## Supplementary Data 14 DoubleNegInteractionModelResults for "Neuron-Specific DNA Methylation Differences in the Prefrontal Cortex in Parkinson’s Disease" (part 19 of 84)

### Sheet: Sheet 1 (continued)
Supplementary Data 14: Results from linear regression analysis considering PD and GBA1 status in double negative samples
cg05443670	0.00902697	0.0119864	0.453196	0.00350085	0.00676989	0.606237	-0.00405051	0.00975166	0.678782
cg05443740	0.000600369	0.0162173	0.970544	-0.0010707	0.00915946	0.907182	-0.00618297	0.0131937	0.640374
cg05443751	0.00101834	0.0108072	0.92512	0.00313485	0.00610384	0.608698	-0.00219202	0.00879225	0.803641
cg05443763	-0.0166585	0.03346	0.619695	-0.000451386	0.018898	0.980993	-0.00273249	0.0272216	0.920248
cg05443789	0.00564872	0.00636216	0.376789	0.0010332	0.00359332	0.774311	-0.00081045	0.00517598	0.875899
cg05443795	0.0218412	0.0131565	0.10009	0.000618767	0.00743074	0.933806	-0.0270503	0.0107036	0.0130967
cg05443874	-0.00154921	0.0518229	0.976212	0.0277294	0.0292693	0.345772	0.00686082	0.0421608	0.871066
cg05443888	0.00485685	0.00800469	0.54542	0.00564361	0.00452101	0.214893	-0.00710714	0.00651227	0.277797
cg05443922	0.00944788	0.022907	0.680915	0.00524888	0.0129378	0.685847	-0.0139997	0.0186362	0.454326
cg05443937	0.0328028	0.0162465	0.0462117	-0.0074676	0.00917595	0.41772	-0.0271478	0.0132175	0.0426447
cg05443973	0.0273527	0.0259752	0.294915	-0.0180062	0.0146707	0.222627	-0.0149766	0.0211323	0.480189
cg05444024	-0.00612573	0.00854384	0.475094	0.00139632	0.00482552	0.772916	-0.00085693	0.0069509	0.902135
cg05444025	0.00848662	0.0253	0.73801	-0.0131432	0.0142893	0.359938	0.00186962	0.020583	0.92781
cg05444038	0.00309658	0.0212641	0.884517	0.000512753	0.0120099	0.966032	-0.00605223	0.0172996	0.727203
cg05444056	-0.0124734	0.00924856	0.180546	0.00275761	0.00522354	0.598749	0.0059203	0.00752423	0.433279
cg05444071	0.0106393	0.00855133	0.216405	-0.0083249	0.00482975	0.0879208	-0.0121482	0.00695699	0.0839119
cg05444083	0.0146249	0.0134628	0.280001	-0.00413194	0.00760372	0.588081	-0.00959168	0.0109527	0.383316
cg05444103	-0.00108226	0.016599	0.948147	-0.0011391	0.00937502	0.903541	0.0086476	0.0135042	0.523431
cg05444140	-0.00586573	0.00996655	0.557523	-0.00366426	0.00562906	0.5166	0.0104301	0.00810836	0.201357
cg05444201	-0.0050623	0.0152702	0.740963	0.0150896	0.00862452	0.0833156	-0.00406165	0.0124232	0.744409
cg05444288	-0.000745766	0.0283552	0.979071	-0.00666873	0.0160149	0.678021	-0.00589362	0.0230685	0.798886
cg05444304	-0.00591351	0.0319993	0.853767	0.00139379	0.0180731	0.938686	-0.00301806	0.0260332	0.907944
cg05444312	0.00551873	0.00562506	0.328961	-0.00178991	0.00317701	0.574452	-0.00100272	0.0045763	0.827018
cg05444434	0.00559897	0.00378483	0.142263	-0.00384516	0.00213766	0.0751331	-0.0045378	0.00307918	0.143766
cg05444466	-0.0131522	0.0196786	0.50548	-0.00111621	0.0111144	0.920209	0.0285912	0.0160097	0.0772138
cg05444493	-0.0038287	0.0100446	0.703901	-0.00242419	0.00567312	0.67009	0.00805451	0.00817181	0.326735
cg05444505	-0.0490356	0.0237751	0.0418078	0.017812	0.013428	0.187764	0.0374027	0.0193424	0.0560327
cg05444524	-0.012842	0.018003	0.47734	0.00496979	0.010168	0.626098	0.0123713	0.0146465	0.400357
cg05444541	0.0540581	0.0448979	0.231481	-0.00524739	0.0253581	0.836493	-0.0379754	0.036527	0.30106
cg05444548	0.0303865	0.0206393	0.144153	-0.0130861	0.011657	0.26435	-0.0193017	0.0167912	0.253142
cg05444553	0.000801967	0.0120888	0.947242	-0.00259457	0.00682769	0.704762	0.00412643	0.00983492	0.675718
cg05444556	-0.00354153	0.00930432	0.7043	0.0084599	0.00525504	0.110644	0.00162099	0.00756959	0.830879
cg05444565	0.00657591	0.0416658	0.874919	0.0243889	0.0235326	0.302573	-0.00263565	0.0338975	0.938183
cg05444613	0.013534	0.0160315	0.400607	0.00226328	0.00905453	0.80314	-0.0119563	0.0130426	0.361542
cg05444620	-0.00653827	0.0106528	0.540794	0.00123255	0.00601663	0.838109	0.00586697	0.00866663	0.500026
cg05444640	0.00311519	0.0271022	0.908726	0.00921076	0.0153072	0.548746	0.00570775	0.0220492	0.796283
cg05444742	-0.00107009	0.0250754	0.966048	0.00768132	0.0141625	0.588794	-0.00333622	0.0204003	0.870431
cg05444785	-0.00469955	0.0156065	0.763955	-0.0145025	0.00881448	0.103111	0.00749252	0.0126968	0.556474
cg05444816	-0.0115841	0.0233137	0.620387	0.010131	0.0131675	0.443508	0.00329915	0.018967	0.86227
cg05444854	-0.0387936	0.0313902	0.219469	-0.000661374	0.017729	0.970318	0.0241203	0.0255377	0.347239
cg05444868	-0.00183521	0.00814184	0.822134	0.00877654	0.00459847	0.059243	-0.000185238	0.00662385	0.977747
cg05444966	0.0146216	0.00892498	0.10457	-0.0112319	0.00504079	0.0281524	-0.0132179	0.00726098	0.0717508
cg05444994	-0.0114433	0.011145	0.30706	0.00178845	0.00629467	0.776917	0.0033512	0.00906712	0.712479
cg05445006	0.0139774	0.00929104	0.135695	-0.00427382	0.00524754	0.417365	-0.0103821	0.00755879	0.172728
cg05445008	-0.0272892	0.0179488	0.131632	0.0139242	0.0101374	0.172715	0.0157994	0.0146024	0.281918
cg05445090	0.00549302	0.0125939	0.663677	-0.00274592	0.00711299	0.700302	-0.00472534	0.0102459	0.645681
cg05445097	0.0359696	0.0290342	0.218352	-0.00912903	0.0163984	0.578999	-0.0333691	0.023621	0.160915
cg05445137	-0.00145214	0.00451575	0.748461	-0.00230547	0.00255048	0.368246	-0.000284542	0.00367382	0.938423
cg05445162	-0.0203704	0.018931	0.284553	0.0103725	0.0106921	0.334382	0.0141492	0.0154014	0.360513
cg05445187	-0.00882949	0.0121005	0.467325	0.00583286	0.00683428	0.39548	0.0111097	0.00984441	0.261851
cg05445221	-0.0139086	0.0160677	0.38881	0.000611821	0.00907498	0.946386	0.0177049	0.013072	0.17872
cg05445227	0.00755218	0.0384926	0.844861	-0.0134324	0.0217404	0.538104	-0.0193376	0.0313159	0.538337
cg05445244	-0.00762238	0.0293757	0.79581	-0.00622026	0.0165913	0.708536	0.0123397	0.0238988	0.606785
cg05445263	-0.00808032	0.00852733	0.345674	0.00104527	0.00481619	0.828635	0.0101532	0.00693746	0.146522
cg05445291	0.0229971	0.0446942	0.60803	0.00543855	0.025243	0.829866	0.00361354	0.0363612	0.92104
cg05445320	-0.00101614	0.0165563	0.951186	0.0146512	0.00935092	0.120379	-0.0012358	0.0134695	0.927085
cg05445326	0.0687137	0.0319213	0.0338056	-0.0299288	0.018029	0.100103	-0.0588466	0.0259698	0.0256534
cg05445331	0.0053241	0.00880762	0.546916	-0.00651127	0.0049745	0.193619	-0.00931245	0.0071655	0.196779
cg05445348	0.0109474	0.0126534	0.389058	-0.00559884	0.0071466	0.435266	-0.0138144	0.0102943	0.182714
cg05445366	0.00475194	0.00918519	0.606079	0.000351877	0.00518775	0.94606	-0.00602478	0.00747268	0.422056
cg05445476	0.000773077	0.00206181	0.708507	-0.00115374	0.0011645	0.324242	0.00172054	0.0016774	0.307548
cg05445477	0.00710783	0.00901953	0.43257	-0.012947	0.00509419	0.0126052	0.000148434	0.0073379	0.983902
cg05445483	-0.0171941	0.0182125	0.347448	0.018711	0.0102863	0.0719637	0.019507	0.0148169	0.191066
cg05445490	0.00640394	0.0145029	0.659779	0.0029352	0.00819118	0.720863	-0.0043071	0.011799	0.715868
cg05445588	0.00601726	0.0165535	0.717011	0.00415789	0.00934933	0.657498	0.00409513	0.0134672	0.76171
cg05445629	0.00668641	0.0197752	0.735995	-0.00762088	0.0111689	0.496641	-0.016825	0.0160883	0.29823
cg05445632	0.00106112	0.00278758	0.70428	-0.000878378	0.00157441	0.578179	-0.000259847	0.00226785	0.909014
cg05445638	0.00679483	0.00287187	0.0199496	-0.00307653	0.00162202	0.0608092	-0.00558998	0.00233643	0.018639
cg05445721	0.00029499	0.0184937	0.987306	0.0141687	0.0104452	0.178061	-0.00497484	0.0150457	0.741616
cg05445744	-0.00130422	0.0140774	0.926374	0.00929504	0.00795085	0.245214	0.000114614	0.0114528	0.992036
cg05445752	-0.0216989	0.0240656	0.369449	0.00236778	0.0135921	0.862066	0.0148626	0.0195787	0.449602
cg05445772	0.0187332	0.0279962	0.504985	-0.00927018	0.0158121	0.559042	-0.010678	0.0227765	0.640243
cg05445773	-0.00570433	0.0101051	0.573702	0.00716253	0.00570729	0.212471	0.0014514	0.00822103	0.860228
cg05445932	-0.0220882	0.0107048	0.0417193	0.0107095	0.00604604	0.0796143	0.0215104	0.00870899	0.0152432
cg05446010	0.00151796	0.00277648	0.585812	-0.00274896	0.00156814	0.0827279	0.00165835	0.00225882	0.4646
cg05446035	-0.00172249	0.0342771	0.960024	-0.00735819	0.0193595	0.704708	0.0273688	0.0278864	0.328792
cg05446038	-0.0321401	0.0211827	0.132415	0.015301	0.0119639	0.203942	0.0211545	0.0172333	0.222562
cg05446127	0.000790154	0.0121402	0.948238	0.0123551	0.00685671	0.0746362	-0.00169633	0.00987672	0.863988
cg05446138	0.0397466	0.0295897	0.18229	-0.0121893	0.0167121	0.467514	-0.0175165	0.0240729	0.468565
cg05446164	-0.00385788	0.0259415	0.882084	0.00907056	0.0146516	0.537298	-0.00494795	0.0211049	0.815128
cg05446222	0.0291965	0.0225323	0.198101	-0.0114333	0.0127261	0.371169	-0.0234771	0.0183313	0.203318
cg05446253	0.0125372	0.0374948	0.738814	0.0178303	0.0211769	0.401856	-0.0026925	0.0305042	0.929845
cg05446322	0.0300525	0.0248526	0.229484	-0.0198462	0.0140366	0.160565	-0.0298036	0.020219	0.143675
cg05446414	-0.0100705	0.026747	0.707351	0.0251203	0.0151066	0.0995332	0.0157255	0.0217602	0.471603
cg05446424	-0.000724497	0.00523743	0.890263	0.00160014	0.00295808	0.589778	-0.00511879	0.00426095	0.23252
cg05446444	-0.021379	0.0117533	0.0719674	0.00673126	0.0066382	0.31307	0.0162662	0.00956196	0.0920892
cg05446446	-0.00598238	0.0181356	0.742203	0.00634865	0.0102429	0.536822	0.000654912	0.0147544	0.964686
cg05446471	0.0330729	0.0448772	0.462905	0.00462485	0.0253464	0.855594	-0.0139161	0.0365102	0.703911
cg05446475	0.00538052	0.0138219	0.697918	-0.00735651	0.00780656	0.348331	-0.00462657	0.0112449	0.681651
cg05446493	0.00369306	0.0145579	0.800274	-0.00565554	0.00822225	0.493183	-0.00597147	0.0118437	0.61526
cg05446539	-0.0116742	0.0188486	0.537111	-0.00463334	0.0106456	0.664349	0.00991995	0.0153344	0.519205
cg05446553	-0.000652246	0.0126611	0.95902	-0.00885755	0.00715096	0.218433	0.00040812	0.0103006	0.968476
cg05446580	-0.0102446	0.0146365	0.485624	0.00951115	0.00826662	0.252718	0.0108926	0.0119076	0.362564
cg05446586	0.00664902	0.0101467	0.513818	-0.00314266	0.00573082	0.58468	-0.000828081	0.00825494	0.9203
cg05446587	-0.00322331	0.02015	0.873237	0.0113393	0.0113806	0.321524	-0.00309475	0.0163931	0.850653
cg05446615	-0.00619443	0.00659919	0.350211	0.00446989	0.00372719	0.233317	0.00350689	0.00536882	0.515159
cg05446624	-0.0390172	0.0160247	0.0167078	0.00976201	0.00905066	0.283415	0.0208961	0.013037	0.11219
cg05446629	-0.00132578	0.00950643	0.889372	-0.00312655	0.00536919	0.561693	0.00527119	0.00773402	0.497125
cg05446659	0.00429046	0.0168654	0.799723	-0.00115814	0.00952547	0.903478	0.00271839	0.0137209	0.843361
cg05446675	-0.0220578	0.0161956	0.176331	-0.00556006	0.00914719	0.544698	0.00417593	0.013176	0.751968
cg05446724	0.0073517	0.00386791	0.060281	-0.00195211	0.00218458	0.373733	-0.00762118	0.00314676	0.0172774
cg05446794	0.015755	0.0117939	0.18469	-0.00944001	0.00666115	0.159603	-0.0104729	0.00959503	0.277731
cg05446860	-0.037153	0.0274952	0.179726	0.00489079	0.0155292	0.753475	0.0229994	0.0223689	0.306394
cg05446905	0.00728883	0.0232527	0.754596	-0.0121705	0.013133	0.356354	-0.00959043	0.0189174	0.613319
cg05446908	0.059954	0.0353092	0.0926863	-0.0242185	0.0199425	0.227506	-0.0242621	0.0287261	0.40039
cg05446923	0.0185541	0.0335021	0.580963	-0.0111355	0.0189218	0.55755	0.00268564	0.0272558	0.921709
cg05446959	0.00347269	0.00944415	0.713884	0.00395356	0.00533401	0.460346	-0.0094519	0.00768336	0.221575
cg05446994	0.000583532	0.00384476	0.879678	-0.00164654	0.0021715	0.450121	0.00164249	0.00312793	0.600698
cg05447008	-0.00238996	0.0121452	0.844406	-0.00442813	0.00685955	0.520085	0.000652902	0.00988081	0.947451
cg05447023	-0.0128075	0.0223084	0.567208	0.00211439	0.0125997	0.867076	0.012845	0.0181492	0.480784
cg05447029	-0.00266223	0.00776011	0.732283	0.00997767	0.00438287	0.0249905	-0.00515196	0.00631329	0.416451
cg05447100	-0.00247623	0.0246858	0.920303	0.00781298	0.0139424	0.576503	0.00523863	0.0200833	0.794759
cg05447102	-0.00821268	0.0194026	0.673021	-0.00389489	0.0109585	0.723038	0.00322069	0.0157851	0.83875
cg05447186	0.00776744	0.00409264	0.0606521	-0.00408466	0.00231151	0.0803246	-0.00518967	0.0033296	0.122304
cg05447290	0.0217507	0.0205161	0.291669	-0.0087545	0.0115874	0.451749	-0.0105465	0.016691	0.528945
cg05447336	-0.000924428	0.0101411	0.927554	1.77143e-05	0.00572766	0.997539	-0.000185031	0.00825038	0.982153
cg05447343	0.00632158	0.0216448	0.770858	0.00931268	0.0122249	0.44802	0.0101255	0.0176093	0.566602
cg05447483	0.00146701	0.00355586	0.680829	0.00337916	0.00200833	0.0956421	0.00133417	0.00289289	0.645686
cg05447486	-0.00185693	0.00345878	0.592571	-2.32579e-05	0.00195351	0.990525	0.00170059	0.00281392	0.547007
cg05447498	-0.00998972	0.0076996	0.197528	0.003629	0.0043487	0.406028	0.00750652	0.00626407	0.233672
cg05447556	0.0230025	0.0250201	0.360163	-0.00321732	0.0141312	0.820374	-0.0146093	0.0203553	0.474639
cg05447673	-0.0107713	0.0211733	0.612093	-0.00440781	0.0119586	0.71323	0.0107377	0.0172257	0.5345
cg05447833	-0.00464608	0.0187818	0.805138	-0.00587018	0.0106079	0.581263	0.00131911	0.01528	0.931381
cg05447874	-0.00165397	0.0136709	0.903951	0.0049998	0.00772127	0.518799	-0.00207488	0.0111221	0.852395
cg05447875	-0.0310898	0.0208405	0.138963	0.00829261	0.0117706	0.48278	0.0230464	0.0169549	0.177179
cg05447955	-0.0689236	0.0362748	0.0603674	0.0271926	0.0204878	0.187507	0.0334981	0.0295116	0.259109
cg05448032	-0.0505786	0.0463344	0.277686	0.0224241	0.0261695	0.393602	0.0142776	0.0376957	0.705686
cg05448059	0.0180229	0.0104049	0.0863922	0.00380447	0.00587663	0.518894	-0.0104332	0.00846496	0.220705
cg05448077	0.043931	0.0494799	0.376792	-4.7569e-05	0.027946	0.998645	-0.0173571	0.0402547	0.667283
cg05448087	0.0153808	0.00943553	0.106292	-0.00699287	0.00532914	0.19252	-0.00681731	0.00767634	0.376665
cg05448114	0.0106993	0.0146033	0.465511	0.00615181	0.00824788	0.457534	-0.00166841	0.0118806	0.888607
cg05448117	0.00201218	0.00348837	0.56538	-0.00225493	0.00197021	0.2552	-0.00069306	0.00283799	0.80758
cg05448137	0.0208319	0.0106073	0.0523718	-0.00284326	0.00599094	0.636133	-0.0191176	0.00862962	0.0290519
cg05448187	-0.000313706	0.0022808	0.890885	-0.000114929	0.00128819	0.929091	0.00153671	0.00185556	0.409589
cg05448209	-0.108235	0.115875	0.352563	0.0175316	0.0654456	0.789355	-0.0410645	0.0942708	0.664084
cg05448231	-0.00975916	0.0202284	0.630563	0.0225436	0.0114249	0.0512901	0.00637457	0.016457	0.699338
cg05448271	0.0101416	0.0187881	0.590567	-0.0166164	0.0106115	0.120598	-0.000230246	0.0152852	0.988012
cg05448332	-0.0144916	0.0128969	0.263905	-0.000532506	0.0072841	0.941871	0.0054567	0.0104923	0.604191
cg05448363	-0.0336165	0.0239352	0.163338	0.0114223	0.0135185	0.400205	0.0354045	0.0194727	0.0720937
cg05448376	-0.0180389	0.0129042	0.165294	0.0148382	0.00728821	0.0444575	0.00106069	0.0104983	0.919729
cg05448383	0.00100684	0.0116777	0.931469	0.00383503	0.00659553	0.562266	0.00045326	0.0095005	0.962045
cg05448404	0.0243246	0.0215511	0.261783	-0.00600051	0.0121719	0.623131	-0.0195384	0.017533	0.267844
cg05448438	0.00165286	0.00289325	0.569117	0.000406497	0.00163409	0.804067	-0.00150452	0.00235382	0.524197
cg05448440	0.03526	0.0349605	0.315666	-0.0051671	0.0197455	0.794114	-0.0126361	0.0284424	0.657827
cg05448504	-0.000765535	0.00312742	0.807138	0.00107291	0.00176635	0.54498	0.00105504	0.00254434	0.679296
cg05448511	0.0245765	0.0129996	0.0616384	-0.00537044	0.00734213	0.466247	-0.0235162	0.0105759	0.0284753
cg05448715	-0.00904313	0.0210695	0.668717	0.00914757	0.0119	0.443917	-0.00079361	0.0171413	0.963167
cg05448962	-0.0231654	0.0345474	0.504092	0.0157059	0.0195122	0.42281	0.0257636	0.0281063	0.361577
cg05448973	-0.0107927	0.00936969	0.252177	0.00996409	0.00529196	0.0626832	0.0115011	0.00762278	0.134572
cg05448979	0.00295261	0.030412	0.922856	0.0157857	0.0171766	0.360339	0.000924333	0.0247419	0.970275
cg05449073	-0.00261498	0.00845313	0.757711	-0.00113508	0.00477429	0.812573	0.0042697	0.0068771	0.536135
cg05449094	0.000422191	0.00258075	0.870389	-1.25186e-05	0.0014576	0.993165	0.000676028	0.00209959	0.748153
cg05449100	-0.00586141	0.00957192	0.541721	0.00800184	0.00540617	0.142046	0.00987441	0.0077873	0.207797
cg05449108	0.0771129	0.0601174	0.202621	0.00523667	0.0339541	0.877747	-0.0679521	0.048909	0.167872
cg05449115	-0.0160517	0.00666781	0.0179407	0.0100731	0.00376595	0.00876349	0.0118312	0.00542464	0.031575
cg05449136	0.0156705	0.0285104	0.583816	-0.00986975	0.0161025	0.541342	-0.0242143	0.0231948	0.299077
cg05449158	-0.00228623	0.0435343	0.958225	0.0117173	0.024588	0.634745	0.000867934	0.0354176	0.980499
cg05449164	-0.0272523	0.0131069	0.0402077	0.00954745	0.00740273	0.200183	0.0208077	0.0106632	0.0538708
cg05449190	-0.0407956	0.0253008	0.110086	0.0198951	0.0142898	0.166995	0.0290229	0.0205837	0.161707
cg05449213	-0.00248735	0.0179003	0.88977	0.000376329	0.01011	0.970383	-0.00646008	0.0145629	0.658311
cg05449217	0.0190955	0.0181166	0.294459	-0.0235126	0.0102322	0.023693	-0.00719118	0.0147389	0.626707
cg05449257	0.00704923	0.012602	0.577182	-0.00938244	0.00711754	0.190505	-0.00499906	0.0102524	0.626924
cg05449373	0.0349621	0.0280888	0.21621	-0.0330682	0.0158644	0.0397222	-0.0316247	0.0228518	0.169532
cg05449412	0.008821	0.0135101	0.515336	0.00746569	0.00763042	0.33028	-0.0123987	0.0109912	0.262051
cg05449469	0.0257083	0.03087	0.406986	0.0233655	0.0174352	0.183302	-0.0591121	0.0251145	0.0205836
cg05449573	-0.00519113	0.00763733	0.498293	0.0123433	0.00431353	0.00515442	-0.000740398	0.0062134	0.905391
cg05449576	-0.00176195	0.0099778	0.860197	0.00142837	0.00563541	0.800442	0.0119152	0.0081175	0.14535
cg05449607	0.00829818	0.00718792	0.251119	-0.00125092	0.00405971	0.758636	-0.00133635	0.00584779	0.819716
cg05449638	0.00498713	0.00950322	0.600919	0.000683906	0.00536737	0.89887	-0.00327723	0.00773141	0.672578
cg05449646	0.0127572	0.0497995	0.798355	6.34699e-05	0.0281265	0.998204	0.00952152	0.0405147	0.814688
cg05449741	-0.0520246	0.0383497	0.17803	0.0178583	0.0216597	0.411662	0.0164721	0.0311997	0.598723
cg05449752	-0.0126773	0.0174193	0.468488	0.00413515	0.00983835	0.67518	0.0033388	0.0141716	0.814236
cg05449790	-0.0107656	0.0218775	0.623758	0.00324834	0.0123563	0.793188	0.00536312	0.0177986	0.763807
cg05449815	-0.0136324	0.0284963	0.633436	8.81341e-05	0.0160946	0.995642	0.0108414	0.0231833	0.641082
cg05449830	-0.0185997	0.0233056	0.426753	0.00785572	0.0131629	0.552011	0.00349065	0.0189604	0.854314
cg05449874	0.0330164	0.0149553	0.0295997	-0.0146201	0.00844667	0.0866226	-0.0156311	0.012167	0.20192
cg05450034	-0.0149895	0.0620855	0.809724	0.030229	0.0350656	0.390754	-0.00525375	0.0505101	0.917371
cg05450108	-0.0299207	0.0204217	0.146083	0.00438249	0.0115341	0.704797	0.0173793	0.0166142	0.298112
cg05450151	-0.0409636	0.0219383	0.0648599	0.00516417	0.0123906	0.677751	0.0268982	0.017848	0.13501
cg05450193	-0.0020698	0.0330852	0.950245	0.0119168	0.0186864	0.52514	0.000563888	0.0269167	0.983329
cg05450204	-0.00274915	0.0110263	0.803631	-0.00111391	0.00622761	0.858413	0.00444785	0.00897053	0.621125
cg05450236	0.00689407	0.0102121	0.501209	-0.00420316	0.00576774	0.467902	-0.00640474	0.00830812	0.44262
cg05450262	-0.00733843	0.00881001	0.40689	0.011237	0.00497585	0.0261433	0.00302065	0.00716744	0.674356
cg05450267	0.00203447	0.00618891	0.743063	-0.00123989	0.00349547	0.723565	-0.00601416	0.00503503	0.23518
cg05450314	0.0140197	0.0161642	0.387877	-0.000865687	0.00912945	0.924649	-0.011077	0.0131505	0.401656
cg05450336	0.0378893	0.0290538	0.195251	0.0031005	0.0164095	0.850526	-0.0308212	0.0236369	0.195308
cg05450383	0.00502386	0.00980403	0.609505	-0.000180074	0.00553727	0.974123	-0.00401622	0.00797614	0.615722
cg05450388	-0.0101307	0.0143274	0.481192	0.000699543	0.00809207	0.931287	0.00508797	0.0116562	0.663432
cg05450457	0.0221442	0.0128851	0.0888467	-0.0118541	0.00727745	0.10655	-0.00791647	0.0104828	0.451947
cg05450477	-0.0442323	0.0525543	0.402033	0.053718	0.0296824	0.0733988	0.0325965	0.0427559	0.447661
cg05450479	-0.0410224	0.0362096	0.260013	0.0146436	0.020451	0.475673	0.0253727	0.0294585	0.391174
cg05450515	0.0108098	0.0378485	0.775782	0.0063653	0.0213766	0.76651	0.003296	0.0307919	0.914975
cg05450520	0.0160859	0.0121526	0.188697	-0.00015984	0.00686374	0.981468	-0.018156	0.00988685	0.069333
cg05450525	-0.0159283	0.0193289	0.411901	0.00213107	0.0109169	0.845634	0.0179062	0.0157251	0.257605
cg05450563	0.0144967	0.00823101	0.0813195	-0.00796183	0.00464884	0.0899391	-0.00962936	0.00669639	0.153622
cg05450586	0.0543218	0.03508	0.124722	-0.0423604	0.019813	0.0350027	-0.0506137	0.0285396	0.0792591
cg05450629	-0.00539533	0.016318	0.741625	0.00844972	0.00921635	0.361488	0.00851947	0.0132756	0.522542
cg05450667	0.00746777	0.0219902	0.734887	-0.0141619	0.0124199	0.256959	-0.0150965	0.0178902	0.400814
cg05450681	-0.0333642	0.0170316	0.0529603	0.0149505	0.00961938	0.123359	0.0266044	0.0138562	0.057761
cg05450701	0.00850602	0.0160361	0.597014	-0.0107023	0.00905712	0.240205	0.00753129	0.0130463	0.565078
cg05450708	0.00723478	0.0084769	0.39548	-0.00152753	0.00478771	0.750367	-0.00595083	0.00689644	0.390308
cg05450728	-0.00593524	0.023558	0.801613	0.00254318	0.0133054	0.848813	0.00604461	0.0191657	0.753139
cg05450771	-0.0135005	0.0192849	0.485552	0.0105289	0.010892	0.336091	0.00232902	0.0156894	0.882296
cg05450804	-0.0371905	0.01365	0.00762509	0.00568165	0.00770943	0.462899	0.0214884	0.011105	0.0558713
cg05450805	0.00429684	0.0344482	0.90099	-0.025988	0.0194562	0.184734	-0.00698484	0.0280256	0.803704
cg05450916	-0.00878905	0.0470374	0.852163	-0.0139601	0.0265665	0.600438	-0.00506453	0.0382676	0.894983
cg05450979	0.0393008	0.102057	0.701008	-0.0540473	0.0576414	0.350731	-0.0229451	0.0830293	0.782862
cg05450995	3.33032e-05	0.00268036	0.990112	0.000948525	0.00151385	0.532402	3.79956e-05	0.00218062	0.986134
cg05450997	-0.0035541	0.0157114	0.821508	0.00132486	0.00887373	0.881623	0.00422637	0.0127821	0.741617
cg05451032	-0.00554437	0.0130227	0.671227	-0.00235262	0.00735518	0.749756	0.00652642	0.0105947	0.539319
cg05451060	-0.0126985	0.00879387	0.151923	0.00258352	0.00496673	0.604122	0.00801164	0.00715431	0.265521
cg05451092	-0.00362282	0.00633791	0.568894	0.00374582	0.00357962	0.297937	-0.000456856	0.00515625	0.929579
cg05451094	-0.016377	0.0208082	0.433156	0.000306192	0.0117524	0.979268	0.0155909	0.0169287	0.359325
cg05451167	0.00579744	0.0126818	0.648579	0.00694522	0.00716264	0.334611	-0.00663233	0.0103174	0.521836
cg05451210	0.0448704	0.0388509	0.250924	-0.0344126	0.0219428	0.120038	-0.0308275	0.0316074	0.3318
cg05451250	-0.0641636	0.0510396	0.211693	0.01964	0.0288269	0.497285	0.0552233	0.0415236	0.18663
cg05451263	0.0059963	0.0186667	0.748721	-0.0106603	0.0105429	0.314443	-0.00070071	0.0151864	0.963292
cg05451359	-0.00566151	0.0188663	0.764748	0.0115722	0.0106556	0.280134	0.00130579	0.0153488	0.932376
cg05451388	0.00113776	0.0166564	0.94568	-0.00833301	0.00940746	0.3779	0.00520262	0.0135509	0.701862
cg05451400	0.0182912	0.0175454	0.299741	-0.00439549	0.00990957	0.658338	-0.00985995	0.0142742	0.491353
cg05451480	-0.0154488	0.00762967	0.0456052	0.00672908	0.0043092	0.121615	0.012608	0.00620717	0.0449425
cg05451498	-0.0043136	0.0349605	0.902055	0.00996959	0.0197455	0.61476	0.0175387	0.0284424	0.538903
cg05451527	0.00779431	0.014543	0.593209	-0.00296697	0.00821385	0.718716	-0.00410009	0.0118316	0.729682
cg05451573	-0.0071663	0.00295221	0.0170318	0.00146539	0.0016674	0.381633	0.00671363	0.00240179	0.00624025
cg05451613	-0.00350962	0.0206228	0.865218	0.000340707	0.0116477	0.976724	-0.000924782	0.0167778	0.956156
cg05451654	-0.0119869	0.0115758	0.30298	-0.00282788	0.00653798	0.666306	0.0132939	0.0094176	0.161235
cg05451730	0.00497802	0.0114533	0.664781	0.00795516	0.00646875	0.221722	-0.00562437	0.00931788	0.547497
cg05451733	-0.0190354	0.0231845	0.413616	-0.00781291	0.0130945	0.552113	0.0328778	0.0188619	0.0844562
cg05451754	0.0153627	0.00948054	0.108351	0.0024605	0.00535457	0.646883	-0.0144476	0.00771296	0.0640271
cg05451812	-0.0197475	0.0174497	0.26053	0.00117187	0.00985552	0.905594	0.00911469	0.0141963	0.522343
cg05451838	0.0033945	0.00357344	0.344487	0.000203967	0.00201826	0.919709	-0.00197866	0.0029072	0.497726
cg05451842	-0.00487627	0.00623494	0.436048	0.00389748	0.00352146	0.271099	0.00116833	0.00507248	0.818318
cg05451852	0.00472481	0.00509325	0.355862	-0.00572867	0.00287664	0.0492157	-0.000330842	0.00414365	0.936525
cg05451880	0.00488297	0.00944949	0.606499	-0.000276276	0.00533703	0.958821	-0.00837502	0.0076877	0.278647
cg05451884	-0.00206046	0.0233526	0.929872	-0.00276613	0.0131895	0.83432	0.00228561	0.0189987	0.904489
cg05451912	0.00361615	0.00847996	0.670726	-0.00553815	0.00478944	0.250359	-0.00453681	0.00689893	0.512329
cg05451974	0.00185518	0.00429726	0.666898	8.93407e-05	0.00242707	0.970711	-0.00179243	0.00349606	0.609316
cg05451996	-0.0296796	0.0313679	0.346385	0.00941379	0.0177164	0.596372	0.00954	0.0255195	0.709337
cg05452066	-0.05091	0.0478938	0.290405	0.042081	0.0270502	0.123012	0.030217	0.0389644	0.439909
cg05452084	0.0168638	0.0138957	0.22782	-0.00196586	0.00784823	0.802738	-0.011172	0.011305	0.325467
cg05452136	0.00478359	0.0106392	0.653978	0.0115475	0.00600897	0.0575483	-0.00491233	0.0086556	0.571651
cg05452155	-0.00541111	0.0125549	0.667417	0.00264627	0.00709094	0.709813	0.00572903	0.0102141	0.57615
cg05452174	0.0516993	0.120958	0.670015	-0.00818617	0.0683165	0.904865	-0.122262	0.0984062	0.217045
cg05452312	0.0120063	0.013102	0.361718	-0.0081926	0.00739992	0.270952	-0.00652221	0.0106592	0.54203
cg05452319	-0.00804495	0.0199589	0.687771	0.0048093	0.0112727	0.670583	0.00418338	0.0162377	0.79723
cg05452338	0.00266596	0.0102654	0.795637	-4.6806e-05	0.00579784	0.993575	0.000925731	0.00835148	0.911965
cg05452345	0.0060805	0.00523871	0.248588	-0.00413778	0.0029588	0.16513	-0.00395711	0.00426199	0.355448
cg05452354	0.00349368	0.00725226	0.631067	-0.00100011	0.00409604	0.807613	-0.00282905	0.00590012	0.632659
cg05452385	0.0145605	0.0192004	0.450064	-0.00341805	0.0108443	0.753285	-0.00665419	0.0156206	0.671051
cg05452391	0.00434284	0.016651	0.794782	-0.00228698	0.00940441	0.808373	5.27478e-05	0.0135465	0.996901
cg05452417	0.0475102	0.0418478	0.259015	-0.0555864	0.0236354	0.0206823	-0.0548914	0.0340455	0.110114
cg05452419	-0.016147	0.019629	0.412727	0.010954	0.0110864	0.325559	-0.00239015	0.0159693	0.881332
cg05452432	-0.00115666	0.0456628	0.979843	-0.023019	0.0257901	0.374284	-0.0187278	0.0371493	0.615307
cg05452521	0.0178243	0.0608181	0.770084	0.0150867	0.0343498	0.661478	-0.000776988	0.049479	0.987503
cg05452558	0.00279751	0.0176416	0.874331	0.00153631	0.00996392	0.877779	-0.00766981	0.0143525	0.594283
cg05452567	0.00838121	0.00876422	0.341275	0.0088137	0.00494999	0.0780851	-0.00899712	0.00713019	0.210004
cg05452570	0.0096644	0.0171108	0.573492	-0.0122854	0.00966411	0.206653	-0.00610019	0.0139206	0.662197
cg05452618	-0.00231515	0.0101591	0.820208	0.00164607	0.00573781	0.774809	0.000551288	0.00826501	0.946955
cg05452625	0.00635601	0.0178294	0.722241	-0.00257249	0.01007	0.798902	-0.00650392	0.0145053	0.654866
cg05452645	0.0108602	0.0268256	0.686474	0.0269311	0.015151	0.0785854	-0.00810541	0.0218241	0.711144
cg05452692	-0.00857248	0.0245909	0.728135	0.0130134	0.0138888	0.351079	0.00667256	0.0200061	0.73945
cg05452717	-0.0170029	0.0152681	0.268165	0.0132309	0.00862335	0.128177	0.0110021	0.0124215	0.377929
cg05452742	0.0147526	0.0340179	0.665481	-0.0249042	0.0192132	0.197949	-0.0194917	0.0276755	0.482919
cg05452804	0.0304054	0.0322746	0.348466	-0.0340329	0.0182285	0.0648888	-0.0271014	0.0262572	0.304543
cg05452836	-0.00729515	0.00837215	0.385688	0.00679407	0.00472855	0.153955	0.00262316	0.00681122	0.700981
cg05452857	-0.0155553	0.0235934	0.511244	0.00974402	0.0133254	0.46638	0.0153611	0.0191946	0.425481
cg05452868	0.00749482	0.0176276	0.67164	-0.00896861	0.00995596	0.369888	-0.00868406	0.014341	0.54622
cg05452881	0.0093956	0.0224743	0.676818	-0.0173311	0.0126934	0.175263	-0.00464712	0.0182841	0.799903
cg05452887	-0.0124292	0.0137044	0.366657	0.00441367	0.00774016	0.569827	-0.00206607	0.0111493	0.853369
cg05452899	-0.00478109	0.0125497	0.704049	0.00193469	0.00708803	0.785465	0.00289166	0.0102099	0.777605
cg05452911	0.014579	0.0177626	0.413767	0.0010707	0.0100322	0.915224	-0.00568457	0.0144509	0.694899
cg05452989	-0.00258458	0.0108378	0.812008	0.00503142	0.00612112	0.413086	-0.00161134	0.00881714	0.855371
cg05453001	0.0207597	0.0498519	0.678008	-0.0240049	0.0281561	0.395979	0.00028722	0.0405573	0.994364
cg05453016	0.0270387	0.0151582	0.0775563	-0.0105172	0.00856127	0.222216	-0.0141864	0.012332	0.252792
cg05453042	0.00967851	0.0155811	0.53593	-0.00706999	0.00880014	0.42369	-0.0113573	0.0126761	0.372467
cg05453071	-0.0124018	0.0255863	0.628967	-0.00159889	0.014451	0.912126	0.0167986	0.0208159	0.421615
cg05453127	0.0609976	0.0292856	0.0398686	-0.0356487	0.0165404	0.0335913	-0.0367379	0.0238255	0.126307
cg05453148	0.00142323	0.0416264	0.972795	0.0104487	0.0235104	0.657711	0.0110278	0.0338654	0.745395
cg05453194	-0.00616663	0.0134938	0.648684	0.00644822	0.00762122	0.399565	0.00892486	0.010978	0.4182
cg05453242	0.0295698	0.0606022	0.626687	0.00747894	0.0342278	0.82749	-0.00689274	0.0493033	0.889103
cg05453286	0.00135657	0.00921692	0.88329	-0.0040673	0.00520567	0.436497	-0.0026662	0.00749849	0.722931
cg05453313	0.00622907	0.00678588	0.360901	-0.00256822	0.00383263	0.504374	-0.00337165	0.0055207	0.542793
cg05453314	-0.0274007	0.0198961	0.171592	0.00220044	0.0112372	0.845159	0.0347734	0.0161866	0.0341561
cg05453319	0.0033265	0.011204	0.767168	0.00488701	0.00632795	0.441801	-0.00275173	0.00911507	0.763377
cg05453321	-0.0441119	0.0208282	0.036714	0.0156937	0.0117637	0.185269	0.0294828	0.0169449	0.0850118
cg05453333	0.0173085	0.0262892	0.511832	0.00511692	0.014848	0.731118	-0.00688372	0.0213877	0.748249
cg05453337	0.00260008	0.00404214	0.521568	0.00110066	0.00228298	0.630798	-0.00369485	0.00328851	0.263943
cg05453358	0.00726629	0.0329355	0.825846	-0.0252992	0.0186018	0.176938	0.0109587	0.0267949	0.683445
cg05453373	0.00983449	0.0115621	0.397077	-0.00343075	0.00653023	0.600516	-0.00367554	0.00940644	0.696832
cg05453378	-0.0643953	0.0263238	0.0162164	0.0401321	0.0148676	0.00818489	0.0419556	0.0214159	0.0529444
cg05453411	0.0158934	0.0124459	0.204621	-0.0025996	0.00702941	0.712316	-0.0164562	0.0101255	0.107326
cg05453434	0.00108038	0.0168024	0.948863	-0.0194991	0.00948992	0.042568	0.00168611	0.0136697	0.902085
cg05453440	0.00136467	0.0063178	0.829433	-0.00253932	0.00356827	0.478379	0.000776074	0.00513989	0.880294
cg05453458	-0.0220685	0.0150234	0.145051	0.00333442	0.00848514	0.695194	0.0204715	0.0122224	0.0971379
cg05453508	0.00622575	0.00760471	0.414961	-0.0039366	0.00429511	0.361639	0.00243159	0.00618687	0.695155
cg05453566	-0.0039694	0.0301879	0.895657	-0.00659708	0.01705	0.699651	-0.000908305	0.0245596	0.970573
cg05453618	0.021744	0.0285958	0.448845	-0.000842454	0.0161508	0.958506	-0.013302	0.0232643	0.568783
cg05453626	-0.0734096	0.0394395	0.0656959	0.0269656	0.0222752	0.228974	0.0530804	0.0320862	0.101265
cg05453631	-0.00199093	0.0126184	0.874954	-0.00122558	0.00712679	0.863817	0.00559093	0.0102657	0.587252
cg05453648	-0.01272	0.00840455	0.13338	0.00361898	0.00474685	0.447655	0.00851974	0.00683758	0.215729
cg05453679	-0.00220516	0.0259936	0.932566	-0.000293906	0.014681	0.984069	0.0157749	0.0211472	0.457479
cg05453733	0.003515	0.00883442	0.691587	0.00299685	0.00498964	0.549484	-0.00699148	0.0071873	0.333071
cg05453816	-0.0171502	0.0081077	0.0369403	-0.00154566	0.00457919	0.736431	0.00645962	0.00659608	0.329837
cg05453820	-0.0213482	0.0138962	0.127696	0.0154015	0.0078485	0.0525582	0.0195835	0.0113053	0.086378
cg05453885	0.0121653	0.0198066	0.540504	0.00607292	0.0111867	0.588451	-0.00804806	0.0161138	0.61858
cg05453893	-0.00641971	0.00900279	0.477491	-0.00565995	0.00508474	0.268378	0.00650949	0.00732429	0.376311
cg05453912	-0.00477148	0.0094565	0.614992	0.00282136	0.00534098	0.598522	0.00386326	0.0076934	0.616687
cg05453924	0.00411252	0.0249168	0.869245	-0.0129508	0.0140729	0.359693	-0.00536883	0.0202712	0.791682
cg05453932	-9.69909e-05	0.00980093	0.992124	-0.0030219	0.00553552	0.586368	-0.00125168	0.00797362	0.875585
cg05454027	0.005689	0.0200924	0.777666	-0.0169581	0.0113481	0.138296	0.0114269	0.0163463	0.486175
cg05454064	-0.0179236	0.0112773	0.115202	0.00726639	0.00636936	0.256719	0.00679341	0.00917472	0.460798
cg05454074	0.0140558	0.0104142	0.180226	-0.00517305	0.00588187	0.381286	-0.0127086	0.00847251	0.136834
cg05454076	0.0164717	0.0122557	0.182052	0.00682219	0.00692199	0.326765	-0.0113395	0.00997074	0.258197
cg05454237	0.000973445	0.00315858	0.758591	-0.00192099	0.00178395	0.284205	-0.000473305	0.00256968	0.854246
cg05454284	0.00285384	0.00411611	0.48974	0.00100011	0.00232476	0.667997	-0.00099666	0.00334869	0.766618
cg05454389	0.0102723	0.011211	0.361771	-0.00795443	0.0063319	0.212013	-0.00261661	0.00912075	0.774806
cg05454422	-0.00472639	0.0116427	0.685661	0.00674458	0.00657572	0.307568	0.00473101	0.00947197	0.618564
cg05454424	0.0110033	0.00869697	0.208803	-0.00281301	0.00491201	0.568173	-0.00140979	0.00707548	0.842479
cg05454441	0.00348281	0.00377685	0.358716	-0.00282949	0.00213314	0.187777	-0.00400136	0.00307268	0.195887
cg05454446	-0.0286625	0.0243349	0.241715	0.0106669	0.0137442	0.439561	0.0189159	0.0197978	0.341699
cg05454501	-0.0297833	0.0143502	0.0405624	-0.0144781	0.00810491	0.0771363	0.0268698	0.0116747	0.0234783
cg05454547	-0.064346	0.0549596	0.244523	0.0106149	0.0310409	0.733109	0.0291346	0.0447127	0.516187
cg05454562	-0.00148643	0.012435	0.905096	-0.00148045	0.00702325	0.833487	0.00591417	0.0101166	0.560161
cg05454595	0.00721895	0.0434728	0.868455	0.0121204	0.0245533	0.622666	0.0029668	0.0353676	0.933319
cg05454604	0.00991849	0.0133715	0.460004	0.000983884	0.00755215	0.896613	0.0030664	0.0108785	0.778632
cg05454635	-0.0135395	0.0191152	0.480433	0.00690578	0.0107962	0.523892	0.0160082	0.0155513	0.305836
cg05454731	-0.00961478	0.0238599	0.68785	0.0107828	0.013476	0.425559	-0.000966333	0.0194114	0.960398
cg05454781	0.0400038	0.0215974	0.0669994	-0.0316301	0.0121981	0.0109694	-0.0291343	0.0175707	0.100491
cg05454789	0.00412534	0.00284112	0.149693	-0.000432737	0.00160465	0.787976	-0.00380573	0.00231141	0.102866
cg05454826	0.0120244	0.0248872	0.630064	-0.00265394	0.0140562	0.850633	-0.000707273	0.0202472	0.972205
cg05454839	0.0103512	0.0136012	0.448453	-0.00585764	0.00768191	0.447579	-0.0079384	0.0110654	0.474828
cg05454848	-0.0525077	0.0294052	0.0772476	0.0124341	0.0166079	0.45584	0.0259474	0.0239228	0.280747
cg05454901	-0.00495114	0.0140705	0.725682	0.00339728	0.00794693	0.669956	-0.00535038	0.0114471	0.641252
cg05454957	0.0114721	0.0424512	0.787542	0.0145015	0.0239762	0.546692	-0.017087	0.0345365	0.621882
cg05454961	-0.00132542	0.0133942	0.921376	-0.00159764	0.00756498	0.833179	-0.00428006	0.0108969	0.695338
cg05454975	0.00513299	0.00296107	0.0861542	-0.000754253	0.0016724	0.652986	-0.00285853	0.002409	0.238253
cg05454990	-0.0176512	0.0177521	0.322519	0.00938667	0.0100263	0.35147	0.0201607	0.0144424	0.165886
cg05455036	0.0414321	0.0338861	0.22438	-0.00789918	0.0191387	0.680703	-0.0242948	0.0275682	0.380333
cg05455173	0.00232697	0.0115934	0.841337	-0.00861971	0.00654788	0.191106	-0.0021848	0.00943187	0.8173
cg05455234	-0.0115999	0.00810181	0.155393	0.0062227	0.00457587	0.176983	0.010998	0.00659129	0.098394
cg05455249	0.0243586	0.0575748	0.673166	0.0108832	0.032518	0.738581	-0.00582187	0.0468404	0.901339
cg05455252	0.000547581	0.0170102	0.974385	-0.00273111	0.00960728	0.7768	0.0026281	0.0138388	0.849773
cg05455266	-0.0100118	0.0093881	0.288849	0.00386553	0.00530236	0.467728	0.00570946	0.00763776	0.456533
cg05455279	0.0166374	0.0239546	0.488986	-0.0204279	0.0135294	0.13429	-0.00484934	0.0194884	0.804011
cg05455370	0.00817882	0.00419958	0.0543325	-0.00231744	0.0023719	0.330955	-0.00699524	0.00341659	0.0432917
cg05455387	0.0211886	0.0198377	0.2881	-0.0279894	0.0112042	0.0141505	0.000987311	0.0161391	0.951344
cg05455393	0.035998	0.0202945	0.0792051	-0.0160511	0.0114622	0.164568	-0.0248396	0.0165107	0.135682
cg05455433	0.0387399	0.0231575	0.0975394	-0.0145232	0.0130793	0.269543	-0.01784	0.01884	0.346006
cg05455511	0.000205069	0.0142326	0.988533	0.00904793	0.00803849	0.263094	-0.000504206	0.011579	0.965356
cg05455680	0.000999694	0.00852029	0.906838	-0.000637833	0.00481222	0.894825	0.0026719	0.00693174	0.700733
cg05455720	-0.00611124	0.0308286	0.843273	-0.00281295	0.0174118	0.87199	0.00137319	0.0250808	0.956448
cg05455729	-0.0262422	0.0116892	0.027016	0.00604419	0.00660199	0.362172	0.0202545	0.00950981	0.0356884
cg05455747	0.0199114	0.0128551	0.124627	-0.00359931	0.00726052	0.62119	-0.0114123	0.0104584	0.277857
cg05455859	0.00781097	0.0206088	0.705499	0.00559721	0.0116398	0.631681	-0.0102165	0.0167664	0.543708
cg05455876	-0.00176079	0.0034319	0.609061	0.00027928	0.00193832	0.88573	0.00329589	0.00279205	0.240676
cg05455892	0.0114512	0.0118403	0.335856	0.00454825	0.00668733	0.498026	-0.00801033	0.00963274	0.407671
cg05455931	-0.00280693	0.00792725	0.724036	0.000822019	0.00447728	0.854708	0.0019762	0.00644927	0.759933
cg05455971	-0.00707836	0.02932	0.809736	0.00292924	0.0165598	0.859961	-0.00145053	0.0238535	0.951634
cg05456022	0.000362992	0.0031617	0.908831	3.04958e-05	0.00178571	0.986409	-0.00185308	0.00257222	0.47298
cg05456033	0.0116208	0.0163579	0.479138	-0.00619919	0.00923887	0.503805	-0.00186876	0.0133081	0.888614
cg05456067	-0.00397796	0.00908593	0.662484	0.0015003	0.00513169	0.77063	0.00010209	0.00739192	0.989009
cg05456161	0.00925873	0.00835985	0.270779	-0.00454348	0.00472161	0.33828	-0.00770445	0.00680122	0.26006
cg05456178	-0.0447865	0.0234356	0.0589209	0.00924169	0.0132363	0.486701	0.0446838	0.0190662	0.0211176
cg05456210	0.0303168	0.018576	0.105879	-0.0223947	0.0104916	0.0352939	-0.0171003	0.0151126	0.260594
cg05456250	0.0315215	0.0167095	0.0621968	-0.022635	0.00943747	0.0183587	-0.0228604	0.0135942	0.0958244
cg05456283	0.00734102	0.00421213	0.0845	-0.00781926	0.00237899	0.0014072	-0.00412499	0.00342681	0.231589
cg05456362	0.0170264	0.0203513	0.404839	0.00604663	0.0114943	0.600039	-0.0148326	0.0165569	0.372527
cg05456420	-0.0474445	0.0179511	0.00956862	0.0232659	0.0101387	0.0238803	0.035648	0.0146043	0.0164441
cg05456482	0.00805055	0.0109134	0.462474	0.00102166	0.00616384	0.868695	-0.00641239	0.00887867	0.471877
cg05456557	-0.0245064	0.0206281	0.237699	0.0386079	0.0116506	0.00129058	-0.0104032	0.0167821	0.536762
cg05456561	-0.0104228	0.012918	0.421712	0.00340056	0.00729604	0.64219	0.0166483	0.0105095	0.11639
cg05456618	-0.00738706	0.0146976	0.616372	-0.00257471	0.00830116	0.757096	0.0117928	0.0119574	0.326447
cg05456621	0.0112459	0.0144411	0.438009	0.00888998	0.00815626	0.278404	-0.0098632	0.0117486	0.403222
cg05456652	-0.00674694	0.00932314	0.470988	-0.00424779	0.00526566	0.421795	0.000116367	0.0075849	0.987791
cg05456654	0.032551	0.0381165	0.395195	-0.0049212	0.021528	0.81966	-0.0157952	0.03101	0.611646
cg05456713	0.00268567	0.0255385	0.916462	0.00149064	0.014424	0.917901	0.0110343	0.020777	0.596563
cg05456752	0.0119501	0.009324	0.20299	0.000263888	0.00526615	0.960137	-0.00990477	0.00758561	0.194701
cg05456789	0.00472336	0.0383658	0.902269	-0.0415299	0.0216688	0.0582056	0.0150033	0.0312128	0.631816
cg05456799	-0.0173373	0.0343843	0.615238	-0.00465031	0.0194201	0.81125	-0.00317506	0.0279736	0.909865
cg05456810	0.0281832	0.0371624	0.450044	-0.0312355	0.0209891	0.139915	-0.0134884	0.0302337	0.656481
cg05456868	-0.0210851	0.0385885	0.586027	0.0191471	0.0217946	0.381808	0.0164747	0.0313939	0.600926
cg05456890	0.00127275	0.00416378	0.760504	-0.00176969	0.00235168	0.453542	-0.000967042	0.00338747	0.775882
cg05456894	-0.001266	0.00962459	0.89562	-0.00725959	0.00543593	0.184811	0.0032548	0.00783015	0.678557
cg05456909	-0.000906446	0.0340864	0.978839	0.0325058	0.0192519	0.0945043	0.00622211	0.0277313	0.822935
cg05456948	-0.0104751	0.0204483	0.609613	0.014294	0.0115491	0.218796	0.00928141	0.0166358	0.578174
cg05456966	0.00601355	0.00500584	0.232528	-0.00218957	0.00282728	0.440533	-0.00102744	0.00407254	0.80135
cg05457011	0.0471082	0.0332686	0.159947	-0.032621	0.0187899	0.0856904	-0.0323297	0.0270659	0.235172
cg05457060	0.00269397	0.00835621	0.747843	-0.00249999	0.00471955	0.597511	-0.00283744	0.00679825	0.677315
cg05457075	0.0147898	0.0103213	0.155058	-0.00367951	0.00582942	0.529382	-0.0130076	0.00839696	0.124586
cg05457104	0.0157453	0.0293405	0.592733	-0.0149151	0.0165714	0.3703	-0.0203628	0.0238702	0.395703
cg05457193	0.0133937	0.01495	0.372502	-0.0102386	0.00844369	0.228207	-0.0161432	0.0121627	0.187501
cg05457221	0.0404374	0.0161637	0.0140148	-0.00524891	0.00912918	0.566636	-0.0199614	0.0131501	0.132243
cg05457264	-0.00185408	0.00318386	0.561677	-0.00137176	0.00179823	0.447391	0.00337678	0.00259025	0.195408
cg05457273	0.00159117	0.00338829	0.639677	-0.00045346	0.00191369	0.813186	-0.000407541	0.00275657	0.88277
cg05457323	-0.0359197	0.0169272	0.0363576	0.0105287	0.00956038	0.273472	0.0197628	0.0137712	0.154447
cg05457328	-0.00693994	0.0258064	0.788554	0.0119847	0.0145753	0.412925	0.00178183	0.020995	0.932539
cg05457344	0.00684154	0.0112729	0.54532	-0.000949697	0.00636688	0.881732	-0.00639708	0.00917115	0.487128
cg05457373	-0.00486395	0.0124807	0.697592	0.000570852	0.00704906	0.935621	0.00561587	0.0101538	0.581467
cg05457411	0.00189071	0.00219004	0.390068	-0.000236251	0.00123692	0.848921	-0.000505613	0.00178172	0.777179
cg05457417	-0.00693819	0.0214987	0.74759	0.00968667	0.0121424	0.42694	0.00254366	0.0174904	0.884669
cg05457480	-0.033706	0.0461148	0.466575	-0.0116389	0.0260454	0.655955	0.0174089	0.037517	0.643659
cg05457490	0.00158811	0.012319	0.897689	-0.000350936	0.00695773	0.959876	-0.000712683	0.0100222	0.943455
cg05457499	0.000878275	0.00837643	0.916708	-0.0137102	0.00473097	0.00463414	0.000667944	0.0068147	0.92212
cg05457514	0.0027333	0.00293858	0.354582	-0.000649304	0.0016597	0.696485	-0.00281827	0.0023907	0.241314
cg05457537	0.00114952	0.00268511	0.669512	0.000620627	0.00151654	0.683257	-0.00385021	0.00218449	0.0810986
cg05457563	0.0039504	0.0203022	0.846125	-0.00792082	0.0114666	0.491341	-0.00368904	0.016517	0.82373
cg05457620	-0.00679775	0.0218422	0.756294	0.0033429	0.0123364	0.786977	0.00942738	0.0177699	0.596948
cg05457628	-0.0585147	0.0311215	0.0630504	0.02719	0.0175773	0.125115	0.0474136	0.0253191	0.0640988
cg05457684	0.0491414	0.0373545	0.191397	-0.0386554	0.0210976	0.0699563	-0.049691	0.03039	0.105234
cg05457696	-0.0107616	0.0285896	0.707422	0.00950182	0.0161473	0.557586	0.0218145	0.0232593	0.35061
cg05457730	0.0358463	0.0614974	0.561306	-0.00691622	0.0347335	0.842579	0.00375611	0.0500317	0.940308
cg05457747	-0.037948	0.0231031	0.103681	-0.00390079	0.0130485	0.765615	0.0238816	0.0187957	0.206882
cg05457768	0.00230221	0.0129955	0.859752	-0.00817919	0.00733978	0.267848	0.0142218	0.0105725	0.181678
cg05457822	-0.0120082	0.00956775	0.212439	0.00299184	0.00540382	0.581078	0.0053632	0.00778391	0.492444
cg05457845	-0.00110585	0.0130688	0.932738	-0.00197194	0.00738118	0.789909	0.00850821	0.0106322	0.425512
cg05457881	0.00877334	0.00834901	0.295924	0.00671369	0.00471548	0.157693	-0.0052784	0.00679239	0.438969
cg05457917	-0.00809016	0.0129923	0.534935	0.00546884	0.00733798	0.457887	0.00973516	0.01057	0.359301
cg05457934	0.00854284	0.018826	0.650992	-0.00138557	0.0106328	0.896588	-0.00975682	0.015316	0.525589
cg05458017	0.000712314	0.00336375	0.832733	0.00134694	0.00189983	0.48002	0.000468914	0.0027366	0.864303
cg05458052	-0.0149772	0.0125628	0.236067	0.00288566	0.00709542	0.68512	0.00888334	0.0102206	0.386882
cg05458079	-0.00296255	0.00662146	0.655562	-0.00699211	0.00373977	0.0645157	0.000980072	0.00538693	0.856009
cg05458118	0.0105891	0.0162448	0.516028	-0.00387549	0.00917498	0.67366	-0.019201	0.0132161	0.149459
cg05458123	0.0153626	0.0101185	0.132166	-0.00510519	0.00571486	0.373875	-0.00963601	0.00823194	0.244613
cg05458220	0.0387069	0.0272221	0.158232	-0.0256107	0.0153749	0.0989565	-0.0176268	0.0221467	0.428008
cg05458224	-0.021317	0.0307246	0.489442	-0.0101393	0.0173531	0.560366	0.0178572	0.0249962	0.476679
cg05458277	-0.00347254	0.00640041	0.588672	-0.000721846	0.00361492	0.842141	0.00121785	0.0052071	0.815565
cg05458295	0.000544671	0.00741247	0.941574	0.00738742	0.00418653	0.0807518	-0.00437123	0.00603046	0.470266
cg05458359	-0.00480745	0.0128478	0.709075	0.00859648	0.00725638	0.23901	-0.00623818	0.0104524	0.552006
cg05458382	-0.00904418	0.0212339	0.671092	0.0179761	0.0119928	0.137113	0.00967242	0.017275	0.576819
cg05458408	0.00529245	0.0115021	0.646442	-0.00491498	0.00649631	0.451116	-0.0105947	0.00935759	0.260312
cg05458412	-0.000486018	0.00922783	0.958103	-0.00458374	0.00521184	0.381289	0.000677904	0.00750737	0.928234
cg05458429	-0.018688	0.0205204	0.364688	0.0123334	0.0115898	0.289875	0.0262097	0.0166945	0.119649
cg05458468	0.0168656	0.0188944	0.374244	-0.0107438	0.0106715	0.316521	-0.00614681	0.0153717	0.690116
cg05458540	-0.0495425	0.0369077	0.182588	0.016753	0.0208453	0.423524	0.04522	0.0300265	0.135282
cg05458569	-0.00628559	0.0234648	0.78936	-0.0041243	0.0132528	0.756308	0.0027682	0.01909	0.885002
cg05458609	-0.0108584	0.0144206	0.453269	0.0181302	0.00814471	0.0283044	0.00298161	0.011732	0.799917
cg05458683	-0.00231298	0.0106423	0.828396	0.0057561	0.0060107	0.3406	0.00388656	0.00865809	0.654499
cg05458724	-0.0690398	0.033364	0.0411508	0.0211183	0.0188438	0.265155	0.0541456	0.0271435	0.0488431
cg05458764	0.0294837	0.0139043	0.0364913	-0.00564142	0.00785309	0.474239	-0.0219927	0.011312	0.0547392
cg05458815	-0.0060934	0.00831465	0.465398	0.00283331	0.00469607	0.547679	0.00467147	0.00676444	0.491454
cg05458841	0.00232098	0.00212509	0.277432	-0.00333315	0.00120024	0.00657285	0.000165343	0.00172888	0.924005
cg05458851	-0.0111828	0.0327133	0.7332	-0.00380908	0.0184763	0.837094	-0.00554077	0.0266141	0.835513
cg05458874	0.00832699	0.0105814	0.433213	-0.00558986	0.00597633	0.351916	-0.00816884	0.00860858	0.344997
cg05458915	0.0293996	0.0230685	0.205517	-0.0111273	0.013029	0.395163	-0.0317845	0.0187675	0.0935191
cg05458935	-0.0125014	0.0226515	0.582274	0.0083482	0.0127935	0.515583	0.00942355	0.0184283	0.610247
cg05459051	0.00108139	0.0140939	0.938996	-0.00130611	0.00796014	0.870005	-0.000861787	0.0114662	0.940241
cg05459097	-0.00251054	0.0104266	0.810228	-0.00519256	0.00588892	0.38007	0.00712381	0.00848267	0.403061
cg05459138	0.00716353	0.0177721	0.68777	-0.0122595	0.0100376	0.224881	-0.00161554	0.0144586	0.911262
cg05459163	0.00224413	0.0272371	0.934503	-0.0153192	0.0153834	0.321786	0.010058	0.0221589	0.650903
cg05459203	0.00202298	0.00319024	0.527483	0.00144889	0.00180183	0.423275	-0.00138787	0.00259544	0.594044
cg05459231	-0.00764065	0.0121838	0.532041	-0.00414538	0.00688134	0.548293	0.00814782	0.00991219	0.413072
cg05459233	-0.012291	0.0171114	0.474285	0.00573224	0.00966444	0.554462	0.0107654	0.0139211	0.441199
cg05459252	-0.00989703	0.015206	0.516658	0.00249244	0.00858828	0.772266	0.0146138	0.0123709	0.240343
cg05459280	-0.00811291	0.0112213	0.471407	0.00624486	0.00633774	0.326881	0.0074829	0.00912917	0.414394
cg05459390	0.00457894	0.0448287	0.918852	-0.0281416	0.025319	0.269082	-0.0130732	0.0364707	0.720771
cg05459464	0.0331203	0.0237486	0.166283	-0.0234511	0.0134131	0.0835307	-0.0256781	0.0193208	0.186922
cg05459517	0.0310347	0.0356224	0.385767	-0.0026633	0.0201194	0.894959	-0.0066075	0.0289808	0.820125
cg05459575	-0.00132307	0.00321025	0.681138	0.00056464	0.00181313	0.756145	0.000716959	0.00261172	0.784266
cg05459609	0.00557438	0.00778795	0.475835	0.00274854	0.0043986	0.53351	-0.00589864	0.00633594	0.354151
cg05459650	0.00656076	0.00835546	0.434227	-0.0107988	0.00471913	0.0242677	-0.0106615	0.00679764	0.12001
cg05459733	0.0045296	0.00351872	0.201027	-0.0011462	0.00198736	0.565433	-0.00289515	0.00286268	0.314343
cg05459750	-0.0312161	0.0176831	0.0806267	0.009405	0.00998731	0.348665	0.0318359	0.0143862	0.029222
cg05459785	0.0172928	0.0157073	0.27362	-0.00350317	0.00887144	0.693788	-0.0168081	0.0127788	0.191475
cg05459838	-0.00319742	0.00402368	0.428736	-0.00181439	0.00227256	0.426574	0.000453853	0.00327349	0.890015
cg05459970	0.00618239	0.0165543	0.709611	-0.00992829	0.00934978	0.290903	-0.017384	0.0134678	0.199818
cg05459971	-0.00391402	0.0181948	0.830122	-0.00642527	0.0102763	0.53326	0.00204795	0.0148025	0.890246
cg05460050	0.0333148	0.0166639	0.0483539	-0.0178894	0.0094117	0.0602715	-0.025164	0.013557	0.066436
cg05460069	-0.0154287	0.0234995	0.513007	0.0247287	0.0132724	0.0654331	0.00857538	0.0191182	0.654749
cg05460130	0.00965199	0.00627155	0.127024	-0.00426751	0.00354214	0.231189	-0.00562647	0.00510226	0.272841
cg05460182	0.00223132	0.0104764	0.831781	0.00103081	0.00591702	0.862059	-0.0110777	0.00852314	0.196745
cg05460194	-0.00710706	0.0107359	0.509531	0.00366303	0.00606358	0.547171	0.00786254	0.00873425	0.370223
cg05460226	0.0482297	0.0307383	0.119861	-0.0100051	0.0173608	0.565734	-0.0270753	0.0250074	0.281601
cg05460289	0.0110914	0.028227	0.695221	-0.0132609	0.0159425	0.407546	0.00762403	0.0229642	0.740601
cg05460307	-0.00509698	0.0271454	0.851448	0.00777054	0.0153316	0.613412	0.0158101	0.0220843	0.475758
cg05460314	-0.0114154	0.00980082	0.246953	0.0115328	0.00553546	0.0398136	0.000582621	0.00797353	0.9419
cg05460318	0.00117461	0.0207875	0.955054	0.0102107	0.0117407	0.386599	-0.00759448	0.0169118	0.654378
cg05460329	-0.0795618	0.0433433	0.0694468	0.0376768	0.0244801	0.127008	0.0595962	0.0352623	0.0941906
cg05460370	-0.00159852	0.00325564	0.624525	0.00147009	0.00183877	0.425937	0.00198357	0.00264865	0.455713
cg05460414	0.00146918	0.0144522	0.919236	-0.00663319	0.00816255	0.418396	0.0085189	0.0117577	0.470462
cg05460523	0.0105471	0.017456	0.5471	-0.011305	0.00985907	0.254315	-0.00444032	0.0142015	0.755198
cg05460571	-0.0136511	0.0189821	0.473755	0.0137788	0.010721	0.201745	0.01287	0.015443	0.406654
cg05460582	-0.00730804	0.0102532	0.47769	-0.000715686	0.00579096	0.901896	0.00178262	0.00834156	0.831222
cg05460606	-0.00765185	0.0251043	0.761163	-0.00904113	0.0141788	0.525188	-0.00331368	0.0204238	0.871446
cg05460623	0.015596	0.0223598	0.48714	-0.0237164	0.0126287	0.0633579	-0.0168298	0.018191	0.357149
cg05460643	-0.0165077	0.0188158	0.382453	-0.00713544	0.0106271	0.50352	0.0112751	0.0153077	0.463148
cg05460647	-0.0146507	0.038588	0.705013	-0.00678659	0.0217943	0.756164	-0.00336998	0.0313935	0.914734
cg05460658	0.000796761	0.0118609	0.946579	-0.00603175	0.006699	0.370117	0.00182487	0.00964955	0.850394
cg05460682	-0.0220072	0.0204352	0.284158	-0.00283802	0.0115417	0.80628	0.0182742	0.0166252	0.274379
cg05460689	-0.00245999	0.0147668	0.868037	0.00138721	0.00834024	0.868242	0.0122662	0.0120137	0.309759
cg05460716	-0.0855308	0.0355609	0.018041	0.0343109	0.0200846	0.0907433	0.0576055	0.0289308	0.0492489
cg05460746	-0.00681491	0.0140366	0.628398	0.00136191	0.00792779	0.863958	-0.00524431	0.0114196	0.647079
cg05460776	-0.0236549	0.0100061	0.020049	0.00747407	0.00565142	0.189076	0.0107993	0.00814056	0.187724
cg05460816	0.0273319	0.0237721	0.253045	0.00305753	0.0134264	0.820334	-0.017617	0.0193399	0.364576
cg05460898	-0.0205294	0.0163465	0.212144	0.0116578	0.00923245	0.209693	0.0112834	0.0132988	0.398256
cg05460903	-0.00462428	0.0499919	0.926489	0.0135616	0.0282352	0.632079	0.0328209	0.0406713	0.421632
cg05460949	0.00210187	0.00449017	0.640749	0.00039049	0.00253603	0.877945	-0.00127081	0.00365301	0.728676
cg05460950	-0.00433254	0.00775464	0.577639	0.00447044	0.00437978	0.309911	-0.00196911	0.00630884	0.755613
cg05460956	-0.00550145	0.0162896	0.73629	0.0021329	0.00920027	0.817153	0.0105298	0.0132525	0.428792
cg05460965	-0.00219176	0.027223	0.935995	-0.00675386	0.0153754	0.661438	-0.0101528	0.0221474	0.647665
cg05460975	0.0311719	0.0562754	0.580897	-0.0191357	0.0317841	0.54853	-0.0153807	0.0457832	0.737629
cg05460980	-0.00207818	0.00521485	0.69112	0.00182466	0.00294532	0.537018	0.000311613	0.00424257	0.941599
cg05460996	0.00347449	0.0179897	0.847251	-0.00764281	0.0101605	0.453728	-0.00182514	0.0146356	0.901012
cg05461105	-0.0150833	0.00858128	0.0819216	0.00635351	0.00484667	0.192954	0.00534602	0.00698136	0.445661
cg05461140	0.0729446	0.0345429	0.0372549	-0.039775	0.0195097	0.0441699	-0.0441767	0.0281026	0.119179
cg05461143	0.0035472	0.0252593	0.888607	0.00951498	0.0142663	0.506369	-0.00100198	0.0205499	0.961211
cg05461153	0.0117041	0.0186879	0.532578	-0.000557092	0.0105548	0.958014	-0.00286543	0.0152037	0.850898
cg05461169	0.0268706	0.0436646	0.539726	-0.00823144	0.0246616	0.739262	-0.00443988	0.0355237	0.900792
cg05461178	0.00144353	0.014446	0.920607	-0.00452669	0.00815902	0.58029	-0.00021967	0.0117526	0.985126
cg05461187	-0.0848356	0.0497016	0.0910076	0.0137144	0.0280712	0.626247	0.0203043	0.0404351	0.616691
cg05461259	-0.0271151	0.0174132	0.122657	-0.00743759	0.00983491	0.451317	0.0296857	0.0141667	0.0387073
cg05461268	-0.0182612	0.01315	0.168076	0.00257497	0.00742706	0.729559	0.00666522	0.0106983	0.53472
cg05461270	-0.00131376	0.00641537	0.838166	0.00370098	0.00362337	0.309571	-0.0041003	0.00521927	0.433993
cg05461276	-0.000477024	0.00983154	0.961401	0.00250676	0.00555281	0.652669	-0.00806089	0.00799851	0.316033
cg05461312	-0.0107367	0.0247266	0.665086	-0.00441696	0.0139655	0.752465	0.0029542	0.0201165	0.883549
cg05461361	-0.0112966	0.0119174	0.345507	0.0121724	0.00673087	0.0736035	0.00050959	0.00969546	0.95819
cg05461363	-0.0205631	0.0160617	0.203478	0.0067326	0.00907159	0.459764	0.0186546	0.0130671	0.156587
cg05461375	0.00601815	0.0188945	0.750774	0.013898	0.0106715	0.195851	-0.0149119	0.0153718	0.334393
cg05461386	-0.018734	0.0109946	0.0915647	0.0140164	0.00620973	0.0262177	0.0106001	0.00894477	0.238858
cg05461402	0.0105414	0.0154052	0.495419	0.00429582	0.00870081	0.622604	-0.00984889	0.012533	0.433861
cg05461420	-0.015825	0.0081061	0.053764	0.00752749	0.00457829	0.103345	0.00968061	0.00659478	0.145328
cg05461494	-0.00441694	0.0266796	0.868848	-0.00635618	0.0150685	0.674081	0.00876025	0.0217054	0.687388
cg05461498	0.00569369	0.0329266	0.86307	-0.0174286	0.0185968	0.350969	0.0126406	0.0267876	0.638061
cg05461503	-0.0266053	0.0271907	0.330251	0.022483	0.0153572	0.146393	0.0119164	0.0221212	0.591324
cg05461529	0.000204886	0.0267923	0.993914	-0.0237091	0.0151321	0.120384	0.000258708	0.021797	0.990554
cg05461556	0.00721555	0.00881586	0.415073	0.00189114	0.00497916	0.704907	-0.00896744	0.00717221	0.214166
cg05461627	-0.028248	0.0135413	0.0395706	0.0130989	0.00764807	0.0899288	0.0209468	0.0110166	0.0601902
cg05461632	0.000832301	0.00391003	0.831876	-5.70815e-05	0.00220837	0.979431	0.000341126	0.00318103	0.91482
cg05461666	0.00739319	0.0100819	0.46512	-0.00545794	0.00569423	0.340168	-0.00878564	0.00820223	0.286743
cg05461734	0.0236392	0.0364749	0.518439	-0.00656124	0.0206009	0.750788	-0.00338583	0.0296744	0.909393
cg05461782	0.0112782	0.0122453	0.359301	-0.0100168	0.0069161	0.150714	-0.0118254	0.00996226	0.238089
cg05461818	-0.0015213	0.00234057	0.51723	-0.00132632	0.00132194	0.318181	0.00229259	0.00190418	0.231499
cg05461906	-0.00290288	0.00507254	0.568447	0.00154947	0.00286495	0.589846	0.00691233	0.0041268	0.0971257
cg05461922	0.0169642	0.0274891	0.538583	-0.019168	0.0155257	0.219933	-0.0149818	0.0223639	0.504491
cg05461931	0.0333585	0.0360326	0.356832	-0.0046713	0.0203511	0.818931	-0.00738119	0.0293146	0.801729
cg05461938	0.00821519	0.0245314	0.738428	-0.0112698	0.0138552	0.417962	-0.000496128	0.0199577	0.980218
cg05461948	0.0320584	0.017728	0.0736185	-0.0200417	0.0100127	0.0480887	-0.0280032	0.0144227	0.0550567
cg05461951	0.0326984	0.0407658	0.424434	-0.0233886	0.0230243	0.312217	-0.00688157	0.0331653	0.836055
cg05462173	0.0344396	0.0125411	0.00717562	-0.0155591	0.00708314	0.0304035	-0.0194563	0.0102029	0.0594571
cg05462181	-0.0345097	0.0198877	0.0858437	0.0170674	0.0112325	0.131863	0.0179853	0.0161798	0.269034
cg05462208	0.00961726	0.0157239	0.542198	-0.00331183	0.00888081	0.710013	-0.00652672	0.0127923	0.611054
cg05462233	-0.00747569	0.0170255	0.661565	0.00233056	0.00961594	0.809005	-0.00148634	0.0138512	0.914765
cg05462236	-0.00346958	0.013183	0.79296	0.00606735	0.00744571	0.417117	-0.00776056	0.0107251	0.471044
cg05462312	-0.0109772	0.0143366	0.44571	0.00611175	0.00809723	0.452181	0.00953222	0.0116636	0.415762
cg05462328	-0.00788452	0.00651554	0.229148	-9.14277e-05	0.00367995	0.980229	0.00677171	0.00530077	0.204445
cg05462339	0.00229652	0.0121769	0.850799	-0.00136876	0.00687747	0.842659	-0.00216795	0.00990663	0.827231
cg05462359	-0.000961049	0.00389979	0.80586	-0.000506852	0.00220258	0.818481	0.00381077	0.0031727	0.232602
cg05462360	0.00194457	0.00223598	0.386605	-0.002376	0.00126287	0.0628825	-0.000551496	0.0018191	0.762403
cg05462406	-0.0217361	0.0248832	0.384514	0.00715653	0.0140539	0.611743	0.0234275	0.0202439	0.249978
cg05462426	-0.00453958	0.014788	0.759512	0.00159722	0.00835219	0.848738	0.00559082	0.0120309	0.643173
cg05462437	-0.0182761	0.0119495	0.129376	-0.00651118	0.00674904	0.337041	0.011514	0.00972162	0.23913
cg05462446	-0.0613905	0.0361283	0.0924468	0.0102084	0.0204051	0.617995	0.0260614	0.0293924	0.377426
cg05462557	0.000623694	0.00920983	0.946146	-0.00648437	0.00520167	0.215518	0.00288914	0.00749272	0.700634
cg05462570	0.00716044	0.0242214	0.768142	-0.022474	0.0136801	0.103625	-0.00145612	0.0197055	0.941245
cg05462578	-0.000995983	0.00335746	0.767363	-0.000464197	0.00189628	0.807128	0.00336332	0.00273148	0.221151
cg05462625	0.00408557	0.0199729	0.838344	-0.00588918	0.0112806	0.602805	0.00103127	0.0162491	0.949525
cg05462639	-0.000651719	0.00425552	0.878598	0.00285178	0.0024035	0.23829	-0.00545842	0.00346211	0.118107
cg05462658	0.0312232	0.0171311	0.071413	-0.00988044	0.00967558	0.309687	-0.0194063	0.0139371	0.166948
cg05462725	0.00205357	0.0184773	0.911733	0.00196522	0.0104359	0.85102	0.0044587	0.0150323	0.767394
cg05462761	0.0545784	0.028495	0.0583612	-0.0297793	0.0160939	0.0672758	-0.0379009	0.0231823	0.105277
cg05462892	-0.00284254	0.0490583	0.953913	0.0210026	0.0277079	0.45027	0.0158678	0.0399117	0.69181
cg05462905	0.000510022	0.0120069	0.966205	0.00386837	0.00678145	0.569689	-0.000561222	0.00976831	0.954301
cg05462916	0.00671215	0.00883264	0.449123	-0.00741255	0.00498864	0.140519	-0.00152513	0.00718586	0.83236
cg05462922	-0.0129231	0.0205681	0.531264	0.00870411	0.0116168	0.455489	0.00393013	0.0167334	0.814801
cg05462927	0.0229057	0.0693303	0.741814	0.0144522	0.0391574	0.712865	-0.00811265	0.0564041	0.885929
cg05462945	0.00219532	0.00325091	0.501079	-0.00137133	0.0018361	0.456929	0.00227531	0.0026448	0.391726
cg05463027	0.0198612	0.0127845	0.123518	-0.0157815	0.0072206	0.031226	-0.0141838	0.0104009	0.175783
cg05463042	0.0310804	0.0197269	0.118356	-0.0193251	0.0111416	0.0859757	-0.0195914	0.0160489	0.225118
cg05463136	0.0079061	0.00771074	0.307729	-0.00164182	0.00435499	0.706991	-0.00803903	0.00627312	0.20304
cg05463164	0.00277013	0.0165847	0.867691	0.00484242	0.00936695	0.606342	-0.0140812	0.0134926	0.299226
cg05463193	-0.00465791	0.0121038	0.701197	0.009295	0.00683617	0.177052	0.000292445	0.00984713	0.976368
cg05463307	-0.0405963	0.0231786	0.0829964	0.0189561	0.0130912	0.150808	0.0336397	0.0188571	0.0775305
cg05463325	-0.0161196	0.0153736	0.296976	0.0179249	0.00868295	0.0416239	0.00975301	0.0125073	0.437397
cg05463515	0.0227778	0.014821	0.127551	-0.00438034	0.00837085	0.601957	-0.0136516	0.0120577	0.260318
cg05463525	0.0011821	0.00905627	0.896416	0.00289355	0.00511494	0.572887	-0.0042245	0.00736779	0.567705
cg05463545	0.0248872	0.0330548	0.453311	-0.0236566	0.0186692	0.208107	-0.00384665	0.026892	0.886552
cg05463622	0.0147665	0.047777	0.757923	0.0112608	0.0269842	0.677363	-0.00714306	0.0388693	0.854573
cg05463632	0.00289741	0.0131282	0.825784	-0.0044788	0.00741474	0.547213	-0.00722172	0.0106805	0.500533
cg05463669	0.000385477	0.0190339	0.983883	0.000859409	0.0107503	0.936446	-0.0036555	0.0154852	0.813875
cg05463672	0.0271935	0.019862	0.174091	-0.015727	0.011218	0.16409	-0.0222908	0.0161589	0.170889
cg05463703	-0.00301287	0.0025816	0.246019	0.00224389	0.00145807	0.127042	0.000423822	0.00210028	0.840497
cg05463705	0.00163283	0.00400985	0.684746	-0.00101011	0.00226475	0.65657	0.00112861	0.00326224	0.730113
cg05463727	-0.0104696	0.0140196	0.456984	0.0106093	0.00791821	0.183389	0.00521287	0.0114057	0.648654
cg05463782	0.00480236	0.00706297	0.498149	-0.00190867	0.00398913	0.633384	0.000245861	0.00574613	0.965958
cg05463813	0.0143042	0.0255281	0.576533	0.00509469	0.0144181	0.724583	0.000857427	0.0207685	0.967153
cg05463819	-0.00338024	0.00562376	0.549185	-0.00367456	0.00317627	0.250134	-0.00215219	0.00457525	0.639115
cg05463888	0.0036408	0.0044563	0.41591	-0.00123418	0.0025169	0.624975	-0.00389797	0.00362545	0.28494
cg05463900	-0.0115968	0.0505834	0.819144	0.0172933	0.0285693	0.546371	0.0121914	0.0411525	0.767666
cg05463915	-0.00563766	0.0179825	0.754561	0.00135209	0.0101565	0.894367	-0.00536107	0.0146298	0.714821
cg05463941	0.00216938	0.00274241	0.430824	1.62679e-07	0.0015489	0.999916	-0.00169497	0.0022311	0.449257
cg05463948	-0.0029092	0.0201408	0.885447	0.00769193	0.0113754	0.500513	-0.00698699	0.0163857	0.670745
cg05463961	0.00328856	0.00818596	0.688757	0.00409164	0.00462339	0.378331	-0.00772915	0.00665975	0.248633
cg05463966	-0.011375	0.0292013	0.697724	-4.46761e-05	0.0164927	0.997844	-0.00597144	0.0237569	0.802065
cg05464008	0.00707608	0.0222606	0.751257	-0.00793686	0.0125727	0.529329	0.00777123	0.0181103	0.668788
cg05464016	0.00380246	0.0144266	0.792662	-0.0100425	0.00814805	0.220708	-0.00154357	0.0117368	0.895637
cg05464172	0.0031149	0.00287328	0.280983	0.00106106	0.00162281	0.514746	-0.00263474	0.00233757	0.262442
cg05464287	0.0217559	0.0591462	0.713792	0.00920279	0.0334055	0.783522	-0.00940058	0.0481188	0.845514
cg05464291	-0.0159159	0.0196646	0.420263	-0.000599821	0.0111065	0.95704	0.0144352	0.0159982	0.36911
cg05464302	0.00426772	0.00781078	0.58604	-0.00515087	0.00441149	0.2458	-0.00206271	0.00635452	0.746172
cg05464351	0.0325367	0.0222847	0.147475	-0.00414724	0.0125863	0.742478	-0.0255259	0.0181299	0.162311
cg05464374	-0.00258328	0.00870587	0.767302	0.00125221	0.00491703	0.799513	-0.00186939	0.00708272	0.792383
cg05464375	-0.028153	0.0323036	0.385604	0.0250307	0.0182449	0.173219	0.0251149	0.0262809	0.341608
cg05464378	-0.0020394	0.0372793	0.956484	0.0187846	0.0210552	0.374491	-0.00784786	0.0303288	0.796364
cg05464506	-0.0096647	0.0180596	0.593755	0.00383882	0.0102	0.707466	-0.00145584	0.0146925	0.921271
cg05464534	0.00525091	0.00393036	0.184648	0.000721134	0.00221985	0.745981	-0.00418784	0.00319757	0.193361
cg05464543	-0.0137274	0.0130465	0.295297	0.00244622	0.00736858	0.740614	0.0148946	0.010614	0.16369
cg05464552	0.0157527	0.0187436	0.402712	-0.00756416	0.0105863	0.476602	0.00435805	0.015249	0.77564
cg05464571	-0.0304413	0.00918545	0.00128943	0.00560176	0.0051879	0.282893	0.0179355	0.00747289	0.0182801
cg05464572	-0.0125612	0.0134365	0.35216	0.00169794	0.00758887	0.823424	0.0158579	0.0109314	0.150061
cg05464635	-0.0684261	0.0533116	0.202339	0.0386134	0.0301101	0.202726	0.0613262	0.043372	0.160544
cg05464645	-0.00636176	0.018029	0.724949	-0.00137352	0.0101827	0.892977	-0.00788636	0.0146676	0.592022
cg05464705	-0.0265823	0.0396224	0.503868	0.0172515	0.0223786	0.442623	0.0343854	0.0322351	0.288725
cg05464720	0.0175756	0.00869179	0.0458923	-0.00537124	0.00490908	0.276574	-0.0132114	0.00707126	0.0647044
cg05464764	-0.00752938	0.0280577	0.788991	0.00272027	0.0158469	0.864059	0.0148038	0.0228265	0.518157
cg05464817	-0.000195103	0.00289967	0.946492	0.000489419	0.00163772	0.765693	0.00106368	0.00235904	0.653062
cg05464822	0.010765	0.0269814	0.690776	-0.00716211	0.015239	0.639409	0.00213411	0.0219509	0.922749
cg05464851	5.45671e-05	0.0108806	0.996009	-0.00433809	0.00614531	0.481913	0.00295329	0.00885198	0.739371
cg05464869	-0.023791	0.0319332	0.458041	-0.00224978	0.0180357	0.900985	-0.00628092	0.0259795	0.809467
cg05465032	0.0289978	0.0155885	0.0658551	-0.00718169	0.00880431	0.416649	-0.017343	0.0126821	0.174591
cg05465059	-0.011019	0.0203874	0.590091	0.00862065	0.0115147	0.455853	0.0151346	0.0165863	0.363758
cg05465098	0.00245438	0.00473028	0.605024	-0.00144212	0.00267164	0.590569	0.00187068	0.00384835	0.627982
cg05465104	0.0159173	0.0407295	0.69679	0.00730068	0.0230038	0.75164	-0.00861642	0.0331358	0.795383
cg05465131	-0.0400266	0.0239231	0.0974892	0.00193173	0.0135116	0.886609	0.0104701	0.0194628	0.591826
cg05465134	-0.0530293	0.0253325	0.0389014	0.0201227	0.0143077	0.16276	0.0327164	0.0206094	0.115632
cg05465169	-0.00245944	0.00514782	0.633883	0.000216694	0.00290746	0.94074	0.00308944	0.00418804	0.46247
cg05465295	-0.00777073	0.00918273	0.399485	-7.71253e-05	0.00518637	0.988166	0.00420496	0.00747068	0.574814
cg05465342	0.000960067	0.00461043	0.835475	-0.00169837	0.00260395	0.515782	0.00290145	0.00375085	0.441061
cg05465347	-0.000988394	0.0162694	0.951681	-0.00529487	0.0091889	0.565785	0.00471659	0.0132361	0.72235
cg05465348	-0.00768998	0.0180359	0.670773	0.00641157	0.0101866	0.530544	-6.54633e-06	0.0146732	0.999645
cg05465443	0.0166216	0.0176207	0.347846	-0.0130202	0.00995207	0.193833	-0.00675639	0.0143354	0.638469
cg05465459	0.0240977	0.0210298	0.254635	-0.00934954	0.0118775	0.433087	-0.0125164	0.0171089	0.466176
cg05465481	0.0630381	0.0450397	0.164787	-0.0214321	0.0254382	0.40155	-0.0336439	0.0366423	0.360784
cg05465498	-0.000730588	0.00512329	0.886898	-0.00222326	0.00289361	0.444136	0.00103824	0.00416809	0.80381
cg05465572	-0.0156975	0.0146307	0.285944	0.0101712	0.00826334	0.221311	0.0152058	0.0119029	0.204448
cg05465604	0.0107701	0.0224546	0.632553	-0.00806599	0.0126823	0.526255	0.00048224	0.0182681	0.978994
cg05465666	-0.00872275	0.0163375	0.594612	-0.00395212	0.00922732	0.669368	0.0139335	0.0132915	0.297075
cg05465675	0.0107923	0.00812678	0.187264	-0.00665434	0.00458997	0.150319	-0.0141916	0.0066116	0.0343038
cg05465745	0.000607049	0.0105099	0.954058	-0.0102487	0.00593597	0.0874014	-0.001537	0.00855044	0.857714
cg05465755	0.00640915	0.00412075	0.12309	-0.000993537	0.00232738	0.670395	-0.00589002	0.00335247	0.0820545
cg05465763	-0.122333	0.0996463	0.222512	0.0349577	0.0562798	0.535948	0.0416398	0.0810679	0.608659
cg05465766	0.00139691	0.00214462	0.516342	0.00143921	0.00121127	0.237634	-0.000553945	0.00174477	0.751549
cg05465797	-0.0756928	0.0342224	0.0293045	0.0331075	0.0193287	0.0898989	0.0480357	0.0278419	0.0876248
cg05465821	-0.0131905	0.0251529	0.601176	-0.00575943	0.0142063	0.686056	0.00122368	0.0204634	0.952438
cg05465885	-0.0710755	0.0404185	0.0817859	0.021578	0.0228282	0.346864	0.0312916	0.0328827	0.343635
cg05465916	-0.0249837	0.0164071	0.131045	0.00454448	0.00926664	0.624938	0.016044	0.0133481	0.23227
cg05465922	-0.00749512	0.0187864	0.690787	-0.00266176	0.0106105	0.802447	0.00982167	0.0152838	0.521973
cg05465935	0.00750787	0.0279601	0.788863	0.00598783	0.0157917	0.705378	0.0153556	0.0227471	0.50123
cg05465951	-0.0188909	0.0349681	0.590262	-0.00616359	0.0197498	0.75564	0.00343115	0.0284485	0.904248
cg05465955	0.012914	0.0135515	0.34296	0.00499602	0.00765385	0.515448	-0.00335429	0.011025	0.761586
cg05465967	0.00614189	0.00467271	0.191774	-0.00281432	0.00263913	0.288871	-0.00561403	0.00380152	0.142939
cg05465968	-0.0384267	0.0516369	0.458553	0.053157	0.0291643	0.0714018	-0.00225151	0.0420096	0.957367
cg05466061	-0.0008404	0.0109942	0.939224	0.00522641	0.00620945	0.402013	-0.00700116	0.00894438	0.435665
cg05466065	0.0750867	0.0400269	0.0636443	-0.0364191	0.022607	0.110403	-0.0452812	0.0325641	0.16752
cg05466107	0.0182451	0.0157831	0.250497	-0.0155906	0.00891424	0.0834299	-0.00528394	0.0128405	0.6816
cg05466124	-0.00948958	0.0190434	0.619379	0.00984836	0.0107556	0.362098	0.00807592	0.0154929	0.603356
cg05466204	-0.008208	0.0140384	0.560105	-0.00394185	0.00792881	0.620193	-0.00136628	0.011421	0.905022
cg05466207	0.0149913	0.016484	0.365345	-0.00267689	0.00931008	0.774317	-0.0107272	0.0134107	0.425705
cg05466223	-0.0157186	0.0129553	0.227932	0.00631987	0.00731707	0.389853	0.0133418	0.0105398	0.208571
cg05466228	-0.0114017	0.00765514	0.139589	-0.00128317	0.00432359	0.76726	0.00989786	0.00622789	0.115218
cg05466248	-0.00538475	0.0209152	0.797367	0.00449921	0.0118128	0.704121	0.0167659	0.0170157	0.326895
cg05466374	0.00731679	0.0111689	0.513935	0.00317479	0.00630813	0.615893	-0.00830202	0.00908652	0.363136
cg05466385	0.0350246	0.0152582	0.0238385	-0.0141363	0.00861778	0.104134	-0.0114177	0.0124134	0.359945
cg05466464	-0.010717	0.0122568	0.384055	0.00456356	0.0069226	0.511297	-0.00108475	0.00997163	0.913597
cg05466469	0.019968	0.0267389	0.456986	0.012249	0.015102	0.419281	-0.0264851	0.0217536	0.226337
cg05466583	-0.00473165	0.0213525	0.825089	-0.000827566	0.0120598	0.94543	0.00415071	0.0173715	0.811652
cg05466659	-0.00798337	0.01909	0.676719	0.00388994	0.010782	0.719039	0.015604	0.0155308	0.317511
cg05466666	-0.00843135	0.0145907	0.564685	0.0116758	0.00824074	0.159701	0.00133814	0.0118703	0.910476
cg05466767	0.00693643	0.00828134	0.404295	0.000320716	0.00467726	0.945472	-0.00621196	0.00673734	0.358782
cg05466772	0.00374762	0.0154116	0.808383	-0.0113537	0.00870442	0.195165	-0.00031023	0.0125382	0.980311
cg05466804	0.0125261	0.023268	0.591563	-0.0111603	0.0131417	0.397825	-0.0105263	0.0189299	0.57943
cg05466844	0.000993268	0.0240026	0.967076	0.0173257	0.0135565	0.204257	-0.00280658	0.0195275	0.886013
cg05466901	0.00202427	0.00606381	0.739222	-0.00232646	0.00342481	0.498551	-0.00215473	0.00493325	0.663234
cg05466939	-0.00525938	0.00813773	0.519599	0.00193575	0.00459615	0.674555	0.00453526	0.00662051	0.494941
cg05466976	-0.00538403	0.00776445	0.489686	-0.00160956	0.00438533	0.714386	0.00262991	0.00631683	0.678076
cg05466980	-0.00174809	0.00386862	0.652366	0.000926059	0.00218498	0.672619	0.00298187	0.00314734	0.345753
cg05467012	-0.030219	0.0230361	0.192648	-0.00474444	0.0130107	0.716152	0.0314163	0.0187412	0.0968619
cg05467090	0.0601513	0.0484944	0.217798	-0.0119461	0.0273894	0.663682	-0.039375	0.039453	0.320726
cg05467106	0.00150416	0.00326526	0.646067	-0.00176218	0.0018442	0.341665	-0.000691099	0.00265647	0.795289
cg05467160	-0.00232934	0.00786789	0.767813	-0.000714847	0.00444375	0.87253	0.00133171	0.00640098	0.835623
cg05467167	-0.00459538	0.00228392	0.0469583	-0.000936867	0.00128995	0.469396	0.00313962	0.0018581	0.0942652
cg05467212	0.00146398	0.00760849	0.847816	-0.00281795	0.00429724	0.513516	0.00241912	0.00618994	0.696782
cg05467312	-0.0123033	0.0262123	0.639848	0.00697242	0.0148046	0.638713	0.00721901	0.0213252	0.735696
cg05467318	0.00550968	0.0166739	0.741775	-0.00201994	0.00941735	0.83061	-0.00798458	0.0135652	0.557478
cg05467391	0.0169281	0.0124591	0.177362	-0.00452838	0.00703682	0.521385	-0.00535236	0.0101361	0.59866
cg05467445	0.0139025	0.0134867	0.305155	-0.00353511	0.0076172	0.643609	-0.00906546	0.0109722	0.410684
cg05467447	-0.0190226	0.0114386	0.0995055	0.00451252	0.00646049	0.486531	0.0150536	0.00930598	0.108957
cg05467472	0.0205971	0.0278035	0.46058	0.0040224	0.0157033	0.798372	0.00075639	0.0226197	0.973392
cg05467517	-0.00707871	0.0121705	0.562153	-0.00624491	0.00687386	0.365842	0.00558013	0.00990141	0.574335
cg05467523	0.00379315	0.00362808	0.298365	-0.00048425	0.00204912	0.813677	-0.0028222	0.00295165	0.341354
cg05467567	0.00149634	0.00334032	0.655168	3.93645e-05	0.00188659	0.983395	-0.00314169	0.00271754	0.250459
cg05467568	-0.0593613	0.0278659	0.0356547	0.0202577	0.0157385	0.201076	0.0461371	0.0226705	0.0445391
cg05467597	0.0356478	0.0184831	0.056665	-0.0141206	0.0104392	0.179278	-0.0142839	0.015037	0.344493
cg05467600	-0.00595752	0.0102452	0.562243	0.00761867	0.00578645	0.19103	-0.00503695	0.00833506	0.547035
cg05467617	-0.028192	0.0163954	0.0886801	0.0149531	0.00926007	0.109572	0.0185249	0.0133386	0.168037
cg05467676	0.00726726	0.028076	0.7963	-0.00664963	0.0158572	0.675882	0.00154028	0.0228414	0.946374
cg05467690	0.0071171	0.011722	0.545149	-0.00454423	0.00662051	0.49409	-0.00177238	0.00953649	0.852945
cg05467716	-0.00423694	0.017571	0.809956	0.000697642	0.00992401	0.944099	-0.00128252	0.014295	0.928694
cg05467719	-0.00513429	0.0081954	0.532454	0.0135894	0.00462872	0.00414435	-0.00168664	0.00666742	0.800823
cg05467819	-0.0249497	0.042064	0.554456	0.000656285	0.0237575	0.978018	0.000135271	0.0342214	0.996854
cg05467828	0.00807578	0.0118119	0.49578	0.000579299	0.00667131	0.93098	-0.0154421	0.00960967	0.111286
cg05467838	-0.000675911	0.0260888	0.979383	-0.00788528	0.0147349	0.593762	-0.000210754	0.0212248	0.992098
cg05467845	-0.0073657	0.0244363	0.76373	-0.00480228	0.0138015	0.728622	0.00707779	0.0198803	0.722591
cg05467872	0.0241098	0.0201013	0.233259	-0.0112032	0.0113531	0.326176	-0.0101777	0.0163536	0.535155
cg05467890	-0.00767523	0.0447669	0.864224	0.0154839	0.0252841	0.541693	0.0135028	0.0364204	0.711625
cg05467918	-0.0015633	0.00324355	0.630901	-0.000506456	0.00183194	0.782778	0.00369972	0.00263881	0.164063
cg05468024	0.0118605	0.0155401	0.447167	-0.00181085	0.008777	0.836971	-0.0109752	0.0126428	0.38746
cg05468028	0.00578373	0.0337781	0.864398	-0.00390891	0.0190777	0.83808	0.00267368	0.0274804	0.922692
cg05468064	0.013776	0.019739	0.486886	0.00817314	0.0111485	0.465238	-0.0204548	0.0160588	0.205767
cg05468077	-0.00727069	0.0208742	0.728354	0.00748349	0.0117897	0.52707	0.00453145	0.0169823	0.790159
cg05468156	0.0305746	0.0251315	0.226683	-0.024334	0.0141941	0.0896223	-0.0132008	0.0204459	0.520016
cg05468212	-0.0189225	0.0232702	0.418096	0.00011769	0.0131429	0.992874	0.00802684	0.0189317	0.672502
cg05468222	0.00716824	0.0112209	0.524425	-0.00361099	0.00633752	0.57013	-0.00396022	0.00912885	0.665377
cg05468243	0.0047163	0.00828622	0.57054	0.000150941	0.00468002	0.974337	-0.00609598	0.00674131	0.368068
cg05468245	-0.000998675	0.0103889	0.923614	0.000319362	0.0058676	0.956705	0.00828149	0.00845196	0.329583
cg05468303	0.0182501	0.0132716	0.172229	-0.00867951	0.00749576	0.24971	-0.0146615	0.0107972	0.177614
cg05468345	-0.00121114	0.00671957	0.857336	-0.000253539	0.00379518	0.946873	0.00378338	0.00546675	0.49053
cg05468346	-0.00100156	0.00236814	0.673273	-0.00163517	0.00133751	0.224432	0.000718782	0.00192661	0.709894
cg05468349	0.0288709	0.0330731	0.384829	-0.0141285	0.0186795	0.451246	-0.0165847	0.0269068	0.539076
cg05468351	0.00290238	0.00641608	0.652009	-0.00383111	0.00362377	0.293012	-0.000543433	0.00521985	0.917296
cg05468370	0.00192013	0.0237403	0.935702	-0.00574157	0.0134084	0.66944	0.00286282	0.019314	0.88247
cg05468429	0.00750074	0.00755446	0.323209	-0.00117906	0.00426672	0.78287	-0.0087471	0.00614598	0.157847
cg05468433	0.0198376	0.0206302	0.338625	-0.00406491	0.0116518	0.727939	-0.00877615	0.0167838	0.602229
cg05468439	0.00360948	0.0115852	0.756037	-0.0110871	0.00654325	0.0933583	-0.00159392	0.0094252	0.866056
cg05468458	0.00493809	0.0121358	0.684968	-0.00934545	0.00685426	0.175864	0.000220235	0.00987318	0.982249
cg05468483	-0.011573	0.0131047	0.379333	-0.00146334	0.00740148	0.843682	0.0149893	0.0106614	0.162905
cg05468506	0.00173629	0.0175817	0.921534	-0.00738226	0.00993008	0.459004	-0.00701899	0.0143037	0.624729
cg05468548	0.0145813	0.0167768	0.386897	-0.0242991	0.00947546	0.0118524	-0.00631384	0.0136489	0.644684
cg05468559	-0.00771484	0.0151961	0.612814	-0.00132384	0.00858268	0.877733	0.0173028	0.0123629	0.164798
cg05468584	0.00676338	0.0226198	0.765571	-0.00576508	0.0127756	0.6528	0.00277602	0.0184025	0.880404
cg05468621	0.0249278	0.023778	0.297053	-0.0158723	0.0134297	0.240114	-0.00892873	0.0193448	0.645422
cg05468644	-0.0113376	0.0091501	0.218281	0.00381967	0.00516793	0.461607	0.00840004	0.00744413	0.261901
cg05468654	0.0331743	0.0160468	0.0413377	-0.0147839	0.00906317	0.106056	-0.0147838	0.013055	0.26022
cg05468715	0.0130027	0.0166964	0.43799	-0.00311681	0.00943005	0.741714	-0.0077095	0.0135835	0.571628
cg05468716	0.00761207	0.00852137	0.37389	-0.00261324	0.00481283	0.58838	-0.00162318	0.00693262	0.815367
cg05468746	0.0324177	0.012664	0.0119997	-0.0119368	0.00715254	0.098332	-0.0162741	0.0103029	0.117428
cg05468833	0.00597811	0.00493111	0.228302	-0.00697283	0.00278507	0.0139443	-0.00188228	0.00401174	0.639974
cg05468839	0.00803877	0.0218556	0.713806	-0.00330361	0.012344	0.789546	0.00118676	0.0177808	0.946922
cg05468843	-0.0136191	0.0279198	0.626786	0.00106441	0.015769	0.946321	0.000838999	0.0227144	0.97061
cg05468891	-0.0212245	0.0112061	0.0611718	0.00941514	0.00632913	0.14007	0.0176781	0.00911677	0.0553682
cg05468917	-0.0274998	0.0154142	0.0775083	0.015118	0.00870584	0.085611	0.00843788	0.0125403	0.502619
cg05468948	-0.0398468	0.0176386	0.0260948	0.021094	0.0099622	0.0367571	0.0210511	0.01435	0.145584
cg05468953	0.0240345	0.0377378	0.525687	0.00802556	0.0213141	0.707331	0.0179206	0.0307018	0.560763
cg05468967	0.0083786	0.04628	0.856709	-0.0205132	0.0261387	0.434475	-0.0132609	0.0376514	0.725444
cg05469039	0.00854341	0.0215028	0.691998	-0.00887142	0.0121447	0.466841	-0.00397354	0.0174938	0.820788
cg05469118	0.0357897	0.0290873	0.221484	-0.020933	0.0164284	0.205606	-0.0203443	0.0236642	0.392048
cg05469151	0.0516379	0.0306996	0.0957451	-0.0119627	0.017339	0.491869	-0.0288976	0.0249759	0.250077
cg05469212	0.00729325	0.0158248	0.64591	-0.00524502	0.00893778	0.558663	-0.00338231	0.0128744	0.793321
cg05469225	0.00286582	0.00304895	0.349562	-0.00258482	0.00172203	0.136564	-0.00160459	0.0024805	0.519221
cg05469229	0.0087625	0.0214262	0.683459	-0.00613627	0.0121014	0.613244	-0.00442521	0.0174314	0.800132
cg05469285	-0.00406264	0.00598703	0.499007	0.00157167	0.00338145	0.643111	0.00347742	0.00487079	0.476965
cg05469294	-0.0162582	0.0143013	0.258378	0.00631528	0.00807729	0.436184	0.000939198	0.0116349	0.935827
cg05469304	-0.000883398	0.0120037	0.941484	-0.00178333	0.00677964	0.793071	-0.00264016	0.00976571	0.78746
cg05469346	-0.00309509	0.0141462	0.827266	0.00367405	0.00798968	0.646643	0.000589958	0.0115087	0.959221
cg05469396	0.00508566	0.00720656	0.48205	-0.00164489	0.00407023	0.687	-0.00254695	0.00586294	0.664942
cg05469421	0.00409515	0.00474324	0.390045	-0.00119385	0.00267896	0.656841	-0.00231129	0.0038589	0.550587
cg05469443	0.00161443	0.0138522	0.907458	-0.00479873	0.00782367	0.541059	-0.00617055	0.0112696	0.585252
cg05469530	0.0023726	0.0070341	0.736612	-0.000600175	0.00397282	0.880231	0.000664924	0.00572264	0.907738
cg05469574	0.0345752	0.028833	0.233358	-0.00607653	0.0162847	0.709848	-0.0178345	0.0234572	0.448902
cg05469585	-0.0131926	0.0218056	0.546571	0.012479	0.0123157	0.313434	0.010472	0.0177401	0.556347
cg05469591	-0.00605317	0.0152045	0.69141	0.00633107	0.00858744	0.462733	0.00458344	0.0123697	0.711782
cg05469614	0.00644615	0.0160229	0.688332	0.00321854	0.00904964	0.722864	0.00206159	0.0130355	0.874662
cg05469679	0.00488	0.0221145	0.825809	-0.0160406	0.0124901	0.202077	0.00552285	0.0179914	0.759516
cg05469695	-0.0121111	0.00958988	0.209622	-0.000581423	0.00541632	0.914734	0.00573047	0.00780192	0.464401
cg05469734	0.0179899	0.0221788	0.419256	0.00820011	0.0125265	0.514244	-0.00470147	0.0180437	0.794978
cg05469759	0.00773946	0.00519036	0.139141	-0.00268773	0.00293149	0.361474	-0.00519339	0.00422265	0.221683
cg05469793	-0.00936747	0.0447626	0.834672	-0.0133155	0.0252817	0.599602	-0.0106182	0.0364169	0.771229
cg05469819	0.00220761	0.0239719	0.926813	0.00186794	0.0135392	0.890551	-0.0041942	0.0195025	0.830168
cg05469882	-0.0307065	0.0294513	0.29969	0.00821131	0.016634	0.62266	0.0136297	0.0239603	0.570763
cg05469885	0.0104747	0.0313537	0.739031	0.00424387	0.0177084	0.8111	-0.0119399	0.025508	0.640763
cg05469929	-0.00458803	0.0114553	0.689648	0.00285754	0.0064699	0.659703	0.00035494	0.00931954	0.969697
cg05470052	-0.00223588	0.0146822	0.879275	-0.00824801	0.00829244	0.32236	-0.00277884	0.0119448	0.816526
cg05470074	-0.0135054	0.0108661	0.216875	-0.00570697	0.00613714	0.354704	0.00817324	0.00884021	0.35747
cg05470082	0.00632189	0.00421663	0.137016	0.00170935	0.00238153	0.474616	-0.00568503	0.00343047	0.100673
cg05470134	-0.0118963	0.0261583	0.650273	0.00524526	0.0147741	0.723329	0.00195947	0.0212813	0.926827
cg05470166	-0.00401386	0.0253453	0.874493	-0.00402453	0.0143149	0.779193	0.00801479	0.0206198	0.698346
cg05470179	-0.0192203	0.0256569	0.455575	0.00781895	0.0144909	0.590713	0.0136414	0.0208734	0.514945
cg05470203	0.011311	0.00487135	0.0223055	-0.00412979	0.00275131	0.136565	-0.00648597	0.00396312	0.104925
cg05470309	0.00280808	0.00361671	0.439372	0.000874417	0.0020427	0.66954	0.00030419	0.0029424	0.917871
cg05470310	0.00348448	0.00427121	0.41659	0.000747731	0.00241236	0.757251	-0.00265863	0.00347488	0.44605
cg05470328	0.00162395	0.00830402	0.845358	-0.00678367	0.00469007	0.151259	0.00283248	0.00675579	0.675938
cg05470332	-0.00100492	0.0135247	0.940921	0.00522527	0.0076387	0.495557	-0.00132691	0.0110031	0.90426
cg05470361	-0.00849611	0.0139691	0.544458	-0.00681687	0.00788971	0.389686	0.00722239	0.0113647	0.526576
cg05470389	0.00644093	0.00505378	0.205508	0.00161586	0.00285435	0.572616	-0.00224201	0.00411154	0.586788
cg05470393	0.00428379	0.0303862	0.888176	-0.0186472	0.017162	0.279905	-0.00770881	0.0247209	0.755829
cg05470459	0.00106131	0.00696404	0.879186	-0.000139918	0.00393326	0.971695	-0.0013126	0.00566565	0.817272
cg05470468	-0.00111362	0.00208674	0.594781	-0.000462148	0.00117858	0.695819	0.000203733	0.00169768	0.904724
cg05470497	-0.00485239	0.00850562	0.56965	0.00449029	0.00480393	0.352235	-0.0013624	0.00691981	0.844326
cg05470502	0.00757389	0.00704822	0.285201	-0.00343221	0.0039808	0.390687	-0.00503796	0.00573413	0.381771
cg05470554	-0.00886804	0.0149915	0.555522	0.00222429	0.00846713	0.793336	0.00419255	0.0121964	0.731769
cg05470609	0.0105967	0.00816943	0.197639	-0.00632784	0.00461406	0.173374	-0.00837359	0.0066463	0.210702
cg05470643	-0.00537667	0.0111572	0.63095	0.00167299	0.00630153	0.791191	-0.000583291	0.00907701	0.948894
cg05470682	-0.00590157	0.0263426	0.823199	-0.00533283	0.0148782	0.72079	0.00240521	0.0214312	0.910871
cg05470736	0.00769853	0.0184814	0.677915	0.00675528	0.0104382	0.519037	-0.00881481	0.0150357	0.55905
cg05470791	0.00641971	0.0302151	0.832184	-0.0104118	0.0170653	0.543197	0.00256548	0.0245817	0.917092
cg05470809	0.00223375	0.00288538	0.440699	-0.00135032	0.00162965	0.409344	-0.00158627	0.00234742	0.50079
cg05470908	0.00483273	0.02293	0.833512	-0.00767414	0.0129508	0.554839	-0.000734313	0.0186549	0.968681
cg05470939	-0.0062151	0.00933117	0.506939	-0.00672869	0.0052702	0.20471	0.00443911	0.00759143	0.560058
cg05470963	0.0146663	0.0118243	0.217809	-0.0134081	0.00667833	0.0474282	-0.00389437	0.00961977	0.686485
cg05471009	-0.0165555	0.0170973	0.335272	-0.00431214	0.00965647	0.656182	0.0177193	0.0139096	0.205717
cg05471051	-0.00394066	0.0132359	0.766542	-0.00992843	0.00747555	0.187223	0.00692068	0.0107681	0.521919
cg05471090	0.00455416	0.00847602	0.592279	-0.0061306	0.00478722	0.20335	-0.00594901	0.00689573	0.390404
cg05471096	-0.00856546	0.0103789	0.411218	0.00904899	0.00586193	0.125887	-0.00281641	0.0084438	0.739434
cg05471110	-0.0383328	0.0473673	0.420322	0.0113784	0.0267528	0.671539	0.0247072	0.038536	0.522925
cg05471139	-7.26369e-05	0.00211228	0.972638	-0.000863268	0.001193	0.47103	0.00137344	0.00171846	0.42609
cg05471154	-0.00139048	0.00373505	0.710489	-0.00159279	0.00210954	0.452036	0.000754444	0.00303868	0.804437
cg05471155	-0.0523554	0.0298889	0.0829597	0.013913	0.0168811	0.411843	0.0394285	0.0243163	0.108128
cg05471160	-0.00520308	0.010402	0.618057	0.0025476	0.00587502	0.665508	0.00580969	0.00846264	0.494013
cg05471169	-0.00527513	0.0399688	0.89527	-0.010696	0.0225742	0.636687	-0.0111184	0.0325169	0.733138
cg05471258	0.0106941	0.0237182	0.653072	-0.00422443	0.0133959	0.753165	-0.0149511	0.0192961	0.440308
cg05471287	-0.0152226	0.0164257	0.356333	0.00458788	0.00927718	0.622036	0.0122411	0.0133633	0.361901
cg05471295	-0.00698045	0.00526274	0.187793	0.00275377	0.00297237	0.356484	0.00603835	0.00428154	0.16161
cg05471296	-0.0105299	0.00586451	0.0756524	0.00287566	0.00331225	0.387412	0.00451868	0.00477112	0.345922
cg05471297	0.000873507	0.00463448	0.85089	-0.00176509	0.00261753	0.501687	-0.00347541	0.00377042	0.358918
cg05471323	0.0419995	0.0295407	0.158273	-0.0184228	0.0166844	0.272215	-0.0179113	0.024033	0.457887
cg05471373	-0.00290985	0.0311846	0.925847	0.00757657	0.0176129	0.668015	0.000423592	0.0253704	0.986713
cg05471382	-0.00213706	0.0123546	0.863026	0.00757686	0.0069778	0.280208	0.00215294	0.0100511	0.830837
cg05471411	-0.0175561	0.0120394	0.147976	0.00476944	0.0067998	0.48471	0.00688961	0.00979474	0.483475
cg05471465	0.00226388	0.00329222	0.4933	-0.00134515	0.00185943	0.471146	-0.000302953	0.00267841	0.910175
cg05471484	0.0256199	0.0173626	0.143261	-0.00351412	0.00980629	0.720849	-0.0196252	0.0141254	0.167875
cg05471491	0.00327546	0.011861	0.783011	-0.000480687	0.00669903	0.942943	0.00233384	0.00964959	0.809395
cg05471495	-0.0177487	0.0459461	0.700117	-0.00588166	0.0259502	0.821166	-0.0100011	0.0373798	0.789605
cg05471509	0.0127639	0.0147421	0.388708	0.00281833	0.00832626	0.73572	-0.00957603	0.0119935	0.42655
cg05471521	0.0354038	0.0276339	0.203157	-0.0339602	0.0156075	0.0319673	-0.00652879	0.0224818	0.772121
cg05471523	0.00105232	0.002938	0.720981	-0.000118515	0.00165937	0.943208	-0.00137483	0.00239023	0.566482
cg05471587	0.0101241	0.0166613	0.544831	-0.00161315	0.0094102	0.864243	-0.0120344	0.0135549	0.376808
cg05471616	-0.037093	0.0953435	0.698086	0.0151602	0.0538495	0.778898	0.0633118	0.0775673	0.416356
cg05471630	0.0361804	0.0184099	0.0522139	-0.0134876	0.0103978	0.197622	-0.0212856	0.0149775	0.15844
cg05471670	0.00206051	0.00210828	0.330805	-0.00096416	0.00119074	0.420067	-0.00174647	0.0017152	0.311076
cg05471700	-0.00624104	0.00807387	0.441387	0.00210308	0.00456009	0.645682	0.00926939	0.00656856	0.161359
cg05471721	-0.00199071	0.00900532	0.825506	-0.0040206	0.00508616	0.431146	-0.000331389	0.00732634	0.964014
cg05471775	0.00302659	0.00483553	0.532831	-0.00463129	0.00273109	0.0931041	0.000908615	0.00393398	0.817823
cg05471782	-0.0400939	0.0484907	0.410338	0.0223183	0.0273873	0.417097	0.0321118	0.0394499	0.417625
cg05471803	-0.0262691	0.018312	0.154604	0.00214828	0.0103425	0.835884	0.0247542	0.0148978	0.099789
cg05471818	-0.0226396	0.0426165	0.596455	0.0153339	0.0240696	0.525568	0.0201531	0.034671	0.562395
cg05471842	-0.00645993	0.0137582	0.639732	-0.00204417	0.00777058	0.793053	0.00500021	0.0111931	0.656061
cg05471845	0.00344576	0.00799024	0.667236	0.000439901	0.00451285	0.922546	-6.99451e-06	0.00650052	0.999144
cg05471860	-0.0291048	0.0149358	0.0541953	0.0162171	0.00843565	0.0574527	0.0180178	0.0121511	0.141332
cg05471877	0.0300256	0.0284327	0.293555	-0.0336485	0.0160587	0.0387178	-0.0152161	0.0231316	0.512204
cg05471881	-0.0134446	0.0189513	0.479742	-0.000609844	0.0107036	0.954681	0.00702879	0.0154179	0.649482
cg05471900	-0.017089	0.0258168	0.509568	0.0128994	0.0145812	0.378505	0.00309575	0.0210034	0.883125
cg05472059	0.00191381	0.0313242	0.951407	-0.0173961	0.0176918	0.327887	-0.011194	0.025484	0.661443
cg05472062	-0.00236382	0.00514422	0.646886	3.65609e-05	0.00290543	0.989986	0.00260363	0.00418512	0.53531
cg05472078	0.00853361	0.0144966	0.557443	0.00700421	0.00818763	0.394382	-0.00337574	0.0117938	0.775307
cg05472081	0.0115594	0.00986343	0.24406	0.00615925	0.00557082	0.271594	-0.00970176	0.00802446	0.229563
cg05472120	0.0166199	0.0112888	0.144158	-0.00948541	0.00637587	0.140039	-0.00236243	0.00918409	0.79754
cg05472237	-0.0246014	0.0212975	0.250846	0.0308343	0.0120288	0.0118859	-0.00630435	0.0173268	0.716754
cg05472335	-0.0221767	0.0176375	0.211612	0.00424599	0.00996157	0.67087	0.0101769	0.0143491	0.479861
cg05472349	-0.00608222	0.007957	0.446474	0.0027602	0.00449408	0.540515	0.00185829	0.00647347	0.77467
cg05472380	-0.0295407	0.0733554	0.688041	0.0255705	0.0414308	0.538544	-0.0431896	0.0596788	0.470973
cg05472385	0.0160718	0.0290812	0.581759	-0.0203776	0.0164249	0.217696	-0.0121729	0.0236592	0.608055
cg05472398	0.0273715	0.0128942	0.0362931	-0.0202439	0.00728261	0.0065225	-0.0197882	0.0104902	0.0622085
cg05472405	-0.0186369	0.0169002	0.272831	0.00124774	0.00954515	0.896265	0.00223215	0.0137493	0.871367
cg05472420	0.0253414	0.0172856	0.145839	-0.01355	0.00976284	0.168312	-0.0139092	0.0140628	0.325061
cg05472465	0.00286813	0.0111911	0.798267	-0.000942275	0.0063207	0.881799	-0.000721758	0.00910463	0.936977
cg05472466	-0.0386048	0.018826	0.0429744	0.0166068	0.0106328	0.121549	0.0252828	0.015316	0.101993
cg05472468	0.00425717	0.0047761	0.374925	-0.000936609	0.00269752	0.729177	-0.00194128	0.00388563	0.618472
cg05472536	0.028778	0.0340591	0.4002	-0.016879	0.0192364	0.382389	-0.0219896	0.027709	0.429353
cg05472575	0.00667451	0.0158296	0.674205	0.000202961	0.00894047	0.981935	-0.0101103	0.0128783	0.434309
cg05472622	0.020128	0.0105974	0.0604611	-0.0146429	0.00598537	0.0162093	-0.00882717	0.0086216	0.30843
cg05472727	0.00635194	0.0203222	0.755278	-0.00311364	0.0114779	0.786752	0.00875375	0.0165333	0.597682
cg05472743	-0.000841851	0.0146676	0.954347	-0.00125426	0.00828417	0.879968	-0.000877259	0.0119329	0.941545
cg05472767	-0.00677739	0.0109612	0.537807	0.00389767	0.00619082	0.530429	0.00593658	0.00891754	0.507155
cg05472841	0.00674448	0.00962477	0.485125	-0.00255963	0.00543603	0.638785	-0.00296885	0.0078303	0.705398
cg05472854	-0.00389808	0.00256818	0.132275	6.67404e-05	0.0014505	0.963394	0.00269291	0.00208936	0.200479
cg05472974	0.0129949	0.017141	0.450201	-0.00600437	0.00968116	0.536558	-0.0102104	0.0139452	0.465804
cg05472998	-0.0138631	0.0126871	0.27721	0.0104144	0.00716563	0.149314	-0.000673648	0.0103217	0.948096
cg05473008	-0.0134606	0.0250852	0.592763	0.0231698	0.014168	0.105181	0.0198295	0.0204082	0.333622
cg05473018	-0.0226066	0.0199664	0.260298	0.0200801	0.0112769	0.0780694	0.00347452	0.0162438	0.83107
cg05473024	0.000160913	0.00858357	0.985081	0.00414306	0.00484796	0.394858	-0.00312742	0.00698322	0.655251
cg05473085	0.0144334	0.026799	0.591397	-0.00593534	0.0151359	0.69581	-0.0278125	0.0218025	0.205093
cg05473131	-0.00794206	0.0149789	0.59716	-0.00895827	0.00846	0.292249	0.00734731	0.0121862	0.547953
cg05473146	0.00142274	0.0125896	0.910254	0.000293829	0.00711052	0.967122	-0.0137359	0.0102423	0.182989
cg05473175	0.00478625	0.0154449	0.757301	-0.00152534	0.00872321	0.86155	-0.00361875	0.0125653	0.773959
cg05473219	-0.000714033	0.0169122	0.966409	-0.000368168	0.00955194	0.969333	0.00788745	0.0137591	0.567785
cg05473232	0.0464006	0.0332485	0.165999	-0.0365412	0.0187786	0.0545321	-0.0452381	0.0270496	0.0976322
cg05473257	0.0188963	0.0583364	0.746689	-0.00700827	0.0329481	0.831998	0.0094233	0.0474599	0.843024
cg05473258	0.000527261	0.0195956	0.978589	0.000713527	0.0110675	0.948727	0.0116475	0.0159421	0.466758
cg05473287	0.00527985	0.00397058	0.18669	0.000575947	0.00224256	0.797852	-0.00327224	0.00323029	0.313562
cg05473371	0.0165409	0.050091	0.741942	0.00351071	0.0282912	0.901497	-4.93798e-05	0.0407519	0.999036
cg05473387	0.0546023	0.0237911	0.0238615	-0.0288939	0.0134371	0.0339912	-0.0392596	0.0193554	0.0452379
cg05473392	-0.00262525	0.010715	0.806963	0.000781512	0.00605178	0.897513	-0.00865665	0.00871725	0.323133
cg05473493	0.00495443	0.00405422	0.224623	-0.00226655	0.0022898	0.324688	-0.00298495	0.00329834	0.367692
cg05473496	-0.0476495	0.0139541	0.000930127	0.0220657	0.00788119	0.0061597	0.0292727	0.0113524	0.0114091
cg05473599	0.0406137	0.0223615	0.0723922	-0.0196951	0.0126297	0.122118	-0.0324706	0.0181924	0.0773796
cg05473648	0.00708342	0.00892812	0.429471	0.00310475	0.00504256	0.539514	-0.00612525	0.00726353	0.401121
cg05473666	-0.0216182	0.0211674	0.309626	0.00518572	0.0119552	0.665415	0.0104097	0.0172208	0.546918
cg05473677	-0.00705605	0.0192552	0.714819	-0.0060734	0.0108752	0.577803	0.0117795	0.0156652	0.453879
cg05473692	-0.0100225	0.0081034	0.219107	-0.00163635	0.00457676	0.72146	0.000214084	0.00659258	0.97416
cg05473729	0.0231375	0.0427725	0.589773	-0.0020904	0.0241577	0.931221	0.00362742	0.0347978	0.91719
cg05473730	-0.0345698	0.0185415	0.0652498	0.0109869	0.0104721	0.296687	0.0250611	0.0150845	0.0998333
cg05473796	-0.0230878	0.0251968	0.361759	0.0149551	0.014231	0.295899	-0.00469623	0.020499	0.819272
cg05473804	-0.00423545	0.0161029	0.793083	-0.00530563	0.00909482	0.560985	0.0103259	0.0131006	0.432483
cg05473829	-0.0308584	0.0417439	0.461532	-0.000334217	0.0235767	0.988719	-0.00496127	0.033961	0.884153
cg05473871	0.010701	0.0218245	0.625005	-0.0149886	0.0123264	0.226914	-0.00339253	0.0177555	0.848867
cg05473963	0.0254707	0.0145702	0.0835715	0.00464922	0.00822916	0.573386	-0.0308672	0.0118537	0.0106462
cg05473987	0.0198595	0.0109628	0.0731219	-0.00929119	0.00619176	0.136681	-0.0161295	0.0089189	0.0736008
cg05473993	0.0255875	0.0162843	0.119337	-0.00047768	0.00919729	0.958685	-0.0154163	0.0132482	0.24739
cg05474004	0.00447245	0.00266689	0.0967236	-0.00133522	0.00150625	0.377541	-0.00266017	0.00216966	0.223108
cg05474006	-0.0302442	0.0471761	0.52296	0.0111919	0.0266448	0.675376	0.011467	0.0383804	0.765747
cg05474055	-0.00240913	0.00266235	0.367743	0.000311073	0.00150368	0.836537	0.00243421	0.00216597	0.263825
cg05474087	-0.00420669	0.0115775	0.717125	0.0025014	0.00653889	0.702888	0.00242673	0.00941892	0.797221
cg05474107	-0.00366142	0.00280689	0.195138	0.00256806	0.00158532	0.108467	0.00157426	0.00228357	0.492208
cg05474128	4.8686e-05	0.0576219	0.999328	0.0201903	0.0325446	0.536441	-0.00116894	0.0468787	0.980157
cg05474139	0.00666543	0.00360805	0.0677091	-0.00156868	0.00203781	0.443278	-0.00351768	0.00293535	0.233657
cg05474188	0.011107	0.0300621	0.712575	0.00381886	0.0169789	0.822512	-0.00798754	0.0244572	0.744673
cg05474265	-0.0263531	0.0276782	0.343375	0.0261889	0.0156325	0.0970667	0.0264502	0.0225178	0.242987
cg05474353	-0.00782919	0.0476197	0.869747	-0.00605441	0.0268954	0.822363	0.0059971	0.0387414	0.877299
cg05474370	-0.0430501	0.0167684	0.0117598	0.00120039	0.00947073	0.8994	0.0226069	0.0136421	0.100687
cg05474467	0.0017955	0.00503725	0.722274	0.000824886	0.00284502	0.772474	-0.00180921	0.00409809	0.659841
cg05474653	0.010712	0.0310068	0.730481	0.000776431	0.0175125	0.964727	-0.00223612	0.0252258	0.929546
cg05474665	-0.082467	0.0311773	0.00951302	0.0412493	0.0176088	0.021175	0.0520815	0.0253645	0.0427052
cg05474707	-0.00177036	0.00254465	0.488251	-0.000524197	0.00143721	0.716096	0.00111801	0.00207022	0.590392
cg05474726	-0.0172118	0.0412212	0.677192	-0.00829469	0.0232816	0.722399	0.00831769	0.0335358	0.804635
cg05474739	-0.0300111	0.0140512	0.0351843	0.00530943	0.00793605	0.505051	0.0238572	0.0114314	0.0394854
cg05474759	-0.00658065	0.0217652	0.763028	0.0108855	0.0122929	0.378048	0.00828596	0.0177073	0.640865
cg05474761	-0.0209085	0.0253442	0.411386	0.00647539	0.0143143	0.652	0.0131795	0.0206189	0.524188
cg05474800	0.0128428	0.0149468	0.392309	-0.000767102	0.00844191	0.927783	-0.0143099	0.0121601	0.242129
cg05474822	0.00459585	0.00273917	0.0965681	-0.00162707	0.00154707	0.295519	-0.00185747	0.00222847	0.406581
cg05474855	0.0173628	0.021476	0.420777	9.05097e-05	0.0121295	0.994061	-0.00359228	0.017472	0.837528
cg05474864	0.00473855	0.0113427	0.677036	-0.00544852	0.00640633	0.397126	0.00063477	0.00922797	0.945299
cg05474889	-0.0207836	0.0161588	0.201402	0.0143194	0.00912643	0.119871	0.0223614	0.0131461	0.0921168
cg05474943	-0.0221719	0.0320635	0.490887	0.00525299	0.0181093	0.772375	0.0154425	0.0260855	0.555217
cg05475010	0.0133043	0.0132405	0.317458	-0.00412585	0.00747818	0.582397	-0.008046	0.0107719	0.456887
cg05475027	0.0125048	0.024121	0.605334	-0.00442664	0.0136234	0.745928	-0.00552277	0.0196238	0.778972
cg05475028	0.00280351	0.00305105	0.360421	-0.00240928	0.00172322	0.165232	-0.00340211	0.00248221	0.173632
cg05475091	0.0532439	0.0387376	0.172429	-0.0434123	0.0218788	0.0500284	-0.0353842	0.0315152	0.264281
cg05475107	0.000602467	0.0174123	0.972469	-0.0083604	0.00983437	0.397331	0.00101785	0.0141659	0.942866
cg05475109	-0.0342376	0.0524125	0.515136	-0.0138783	0.0296024	0.640236	-0.0209865	0.0426406	0.623699
cg05475156	0.00139805	0.00235674	0.554403	-8.60694e-05	0.00133107	0.948575	-0.00185019	0.00191734	0.336931
cg05475172	0.00638374	0.0175865	0.717394	-0.00606257	0.00993279	0.543036	-0.00358463	0.0143076	0.802695
cg05475198	-0.000618609	0.00723817	0.932066	-0.0014635	0.00408808	0.72112	-0.00521165	0.00588866	0.378306
cg05475205	0.00153616	0.0323691	0.962245	0.00641113	0.0182819	0.72658	0.00311062	0.0263341	0.906213
cg05475210	-0.0125792	0.0340559	0.712649	0.00739214	0.0192346	0.701578	0.02646	0.0277064	0.341921
cg05475277	-0.0116534	0.0208375	0.577266	0.00955789	0.0117689	0.418685	0.00395162	0.0169525	0.81617
cg05475280	0.0169388	0.0152747	0.270165	-0.0116554	0.00862705	0.179795	-0.00905823	0.0124268	0.467785
cg05475297	0.0390016	0.0389956	0.319699	-0.0211146	0.0220246	0.340078	-0.0379317	0.0317252	0.234724
cg05475352	-0.00328856	0.0120497	0.785491	0.00637085	0.0068056	0.351513	0.00307373	0.00980309	0.754531
cg05475386	0.0353691	0.0441932	0.425455	-0.0422775	0.0249601	0.0934791	-0.0353526	0.0359537	0.32789
cg05475404	0.00253244	0.00783436	0.747197	0.00106968	0.00442481	0.809482	-0.00621077	0.0063737	0.332239
cg05475416	0.00368503	0.0110683	0.739895	-0.000277276	0.00625135	0.964712	-0.00667668	0.00900473	0.460186
cg05475440	-0.00144773	0.0356315	0.967673	-0.0144136	0.0201245	0.47556	-0.00761577	0.0289883	0.793319
cg05475446	-0.0466134	0.0407332	0.255262	-0.000673405	0.0230059	0.976708	0.0266307	0.0331388	0.423567
cg05475474	-0.248605	0.10871	0.0243549	-0.0331781	0.0613988	0.590168	0.156005	0.0884417	0.0808602
cg05475485	0.0083586	0.01624	0.607927	-0.00663222	0.00917227	0.471357	-0.00126601	0.0132122	0.923858
cg05475488	0.00761876	0.00833222	0.362765	-0.00690159	0.004706	0.1457	-1.0667e-05	0.00677874	0.998748
cg05475515	0.0361686	0.0457203	0.430805	-0.00345038	0.0258226	0.893978	-0.00866375	0.0371961	0.816309
cg05475524	-0.0244378	0.0300787	0.418496	0.0165517	0.0169883	0.332307	-0.000383718	0.0244707	0.987521
cg05475530	-0.00902759	0.0111747	0.421128	0.00115299	0.00631141	0.855424	0.00573996	0.00909125	0.529268
cg05475543	-0.00242121	0.00370991	0.51552	0.00340128	0.00209534	0.107746	-0.000398939	0.00301822	0.895115
cg05475556	0.0155855	0.0106846	0.147847	0.00266738	0.0060346	0.659453	-0.0181067	0.00869252	0.0398526
cg05475564	-0.00675684	0.0373115	0.856669	0.018967	0.0210733	0.370301	0.0105514	0.030355	0.728886
cg05475575	0.00444758	0.0130348	0.733678	-0.00413818	0.007362	0.575332	0.00499832	0.0106046	0.638448
cg05475596	0.00649636	0.0161496	0.688367	-0.00311249	0.0091212	0.733656	-0.00440971	0.0131386	0.737867
cg05475627	0.00698932	0.0168319	0.678872	0.000937941	0.00950659	0.921608	-0.00358627	0.0136937	0.793955
cg05475649	0.0127921	0.0358181	0.721754	-0.0211958	0.0202299	0.297333	-0.0133818	0.0291401	0.647092
cg05475665	0.00623749	0.0102489	0.544197	-0.00122814	0.00578853	0.832416	-0.00507778	0.00833807	0.543942
cg05475667	0.0144825	0.00667984	0.0325733	-0.00341005	0.00377274	0.368284	-0.00805925	0.00543443	0.141284
cg05475712	0.0246429	0.0481334	0.609823	-0.0359223	0.0271855	0.189452	0.016619	0.0391592	0.672207
cg05475736	0.00925287	0.0244923	0.706406	-0.00474474	0.0138332	0.732335	0.00577963	0.0199259	0.772386
cg05475770	-0.00162514	0.0228008	0.943324	-0.000407006	0.0128778	0.974851	0.014013	0.0185498	0.451804
cg05475771	-0.0176286	0.0309066	0.569724	-0.0102017	0.0174559	0.560275	0.0114376	0.0251443	0.650204
cg05475782	-0.00424406	0.0164279	0.796682	0.00298595	0.00927839	0.748277	0.0116401	0.013365	0.385918
cg05475858	-0.00515274	0.0110225	0.641198	0.00224451	0.00622545	0.719221	0.000937097	0.00896742	0.916986
cg05475904	-0.00636964	0.00685559	0.355112	0.00282456	0.00387201	0.467447	0.00070463	0.00557741	0.899725
cg05475934	-0.000624234	0.0124704	0.960179	-0.00318716	0.00704324	0.651899	0.00159082	0.0101454	0.875723
cg05475938	-0.0139575	0.0123066	0.259499	0.000571053	0.00695069	0.934689	0.00818975	0.0100121	0.41535
cg05476094	-0.00147704	0.00932424	0.87446	-0.00192584	0.00526629	0.715383	0.000136217	0.0075858	0.98571
cg05476130	-0.00224261	0.00272426	0.412393	-0.000899972	0.00153865	0.559952	0.00214305	0.00221634	0.335959
cg05476169	0.00238864	0.0043987	0.588341	-0.00230262	0.00248437	0.356284	0.00232824	0.0035786	0.516827
cg05476182	0.00519027	0.0169485	0.760074	-0.00528239	0.00957246	0.58232	0.00221755	0.0137886	0.872562
cg05476231	-0.00553271	0.00501321	0.272458	0.00486774	0.00283144	0.0887391	0.00505256	0.00407853	0.218372
cg05476232	-0.0273112	0.0231817	0.241595	0.00681894	0.0130929	0.603673	0.0303649	0.0188596	0.110604
cg05476287	-0.0109114	0.0131413	0.408383	0.00906348	0.00742217	0.224964	0.0104447	0.0106912	0.331006
cg05476318	0.0107299	0.0148201	0.470786	-0.00118547	0.00837033	0.887665	-0.00458454	0.012057	0.704591
cg05476330	-0.0250661	0.0256528	0.330911	0.0163196	0.0144886	0.262757	0.0104462	0.02087	0.617819
cg05476389	-0.0211449	0.020138	0.296299	0.00203616	0.0113738	0.858291	0.0178942	0.0163834	0.277416
cg05476451	5.42875e-05	0.0121344	0.996439	0.00614117	0.00685344	0.37241	-0.00134832	0.009872	0.891643
cg05476452	0.00961429	0.00956434	0.317266	0.00523253	0.0054019	0.335106	-0.0118843	0.00778114	0.129901
cg05476483	0.0082368	0.0108033	0.447633	-0.00308974	0.00610166	0.61373	-0.00286169	0.00878911	0.745425
cg05476521	-0.0611563	0.0356551	0.089466	-0.0136225	0.0201379	0.50034	0.0683661	0.0290075	0.0204199
cg05476522	-0.0214955	0.0162573	0.189177	0.0126998	0.00918204	0.169774	0.00289463	0.0132262	0.827218
cg05476568	-0.000271856	0.00930337	0.976748	-0.00187344	0.0052545	0.722202	0.00717805	0.00756882	0.345273
cg05476679	0.000230414	0.0261813	0.992996	0.0236249	0.0147871	0.113336	-0.012207	0.0213	0.567889
cg05476692	-0.00252142	0.0165274	0.879059	0.00161748	0.0093346	0.86279	-0.0112825	0.013446	0.403455
cg05476733	-0.0591346	0.0635544	0.354422	-0.00149645	0.0358953	0.966831	0.0407367	0.0517052	0.432677
cg05476735	0.0216427	0.0168594	0.202267	-0.0110399	0.00952211	0.249113	-0.0185953	0.0137161	0.178302
cg05476766	-0.017345	0.0105541	0.103496	0.0109046	0.00596088	0.0703874	0.00958975	0.00858633	0.266784
cg05476934	0.00996155	0.0304562	0.744307	-0.0206266	0.0172015	0.233375	-0.0167311	0.0247779	0.501111
cg05476956	-0.000636923	0.0163332	0.968973	-4.91947e-05	0.00922492	0.995756	-0.00700613	0.013288	0.59921
cg05476998	-0.00439693	0.0204036	0.829827	0.000138729	0.0115238	0.990419	0.00595833	0.0165995	0.720407
cg05477024	0.00896209	0.00942016	0.343755	-0.0026201	0.00532046	0.623498	-0.00744099	0.00766383	0.333977
cg05477027	0.00120609	0.00409117	0.768767	-0.00201105	0.00231067	0.386247	0.00133016	0.0033284	0.690291
cg05477078	0.0169206	0.0191739	0.379676	-0.013627	0.0108293	0.211259	-0.0205197	0.015599	0.191428
cg05477124	-0.0337151	0.0158613	0.0360479	0.0131661	0.00895836	0.144847	0.0103266	0.012904	0.425495
cg05477165	-0.00240644	0.00700625	0.731981	-0.00236104	0.0039571	0.552111	0.00300309	0.00569999	0.599482
cg05477174	0.00200395	0.0243545	0.93459	0.0148693	0.0137553	0.282356	0.00125855	0.0198138	0.949483
cg05477217	-0.0180473	0.0146515	0.220983	0.00585003	0.00827511	0.48128	0.0148021	0.0119198	0.217272
cg05477349	-0.0374521	0.0263146	0.157842	0.0250424	0.0148624	0.0951798	0.0216808	0.0214084	0.313687
cg05477352	-0.0672259	0.0280674	0.0185133	0.0196346	0.0158523	0.218455	0.0432871	0.0228344	0.0609471
cg05477386	-0.00692743	0.00822321	0.401602	0.000238478	0.00464443	0.959153	0.00584421	0.00669005	0.384489
cg05477401	0.00241257	0.0275116	0.9303	-0.0030733	0.0155384	0.843621	-0.00847899	0.0223823	0.705637
cg05477405	0.00356766	0.0304512	0.906973	-0.000876493	0.0171987	0.959459	0.00301593	0.0247737	0.903355
cg05477444	-0.0384041	0.0321787	0.23557	0.0268437	0.0181744	0.142881	0.0224332	0.0261792	0.393587
cg05477457	-0.0246837	0.0483485	0.610823	-0.0111637	0.027307	0.683563	0.00512373	0.0393342	0.896627
cg05477463	0.00225377	0.0044268	0.611813	-0.000887412	0.00250023	0.723404	-0.000362969	0.00360145	0.919928
cg05477480	0.00241023	0.0113886	0.832831	-0.00200041	0.00643223	0.756463	-0.000733611	0.00926528	0.937052
cg05477511	0.00365867	0.0112145	0.744936	-0.00411142	0.00633392	0.517784	-0.00215836	0.00912367	0.813487
cg05477514	0.00660078	0.0108208	0.543268	-0.0026553	0.00611153	0.664899	-0.00924438	0.00880333	0.296254
cg05477517	0.0107244	0.0170643	0.531158	-0.00548843	0.00963783	0.570342	-0.0080641	0.0138828	0.562661
cg05477521	0.015725	0.013771	0.256282	-0.00195062	0.00777779	0.802499	-0.0153047	0.0112035	0.175044
cg05477582	0.0252754	0.0771635	0.743946	0.000537843	0.0435816	0.990179	0.0325907	0.0627769	0.604826
cg05477592	0.0220386	0.0240827	0.362374	-0.00142058	0.0136018	0.917033	-0.0147749	0.0195926	0.452594
cg05477617	-0.00470404	0.0134074	0.726452	-0.00852188	0.00757246	0.263177	-0.0010895	0.0109077	0.920641
cg05477656	-0.00231634	0.0221017	0.916745	0.0113391	0.0124829	0.365911	0.00725597	0.017981	0.687433
cg05477667	0.00668078	0.00877826	0.448449	0.00240539	0.00495792	0.628645	-0.00997871	0.00714162	0.16549
cg05477727	-0.0163746	0.022316	0.464848	0.00600835	0.012604	0.634635	0.0180007	0.0181553	0.323892
cg05477744	0.010074	0.0131427	0.445217	0.0060091	0.00742293	0.420171	-0.00682574	0.0106923	0.524717
cg05477778	-0.00146776	0.0305594	0.96179	-0.00143833	0.0172598	0.933756	0.00376384	0.0248618	0.879979
cg05477823	0.0158795	0.0190041	0.405422	0.0105421	0.0107334	0.328431	-0.0069209	0.0154609	0.655402
cg05477834	0.00310675	0.0234894	0.895049	-0.0140254	0.0132667	0.293024	-0.0271332	0.01911	0.158828
cg05477909	-0.0378544	0.0185348	0.0438035	0.0212617	0.0104684	0.0449588	0.0236858	0.0150791	0.11946
cg05477921	-0.00490989	0.00851907	0.565706	-0.00210589	0.00481153	0.662584	0.00317021	0.00693075	0.648388
cg05477933	0.00301248	0.00313049	0.338266	-0.0036125	0.00176809	0.04372	-0.00247909	0.00254683	0.33275
cg05478082	-0.00335371	0.0157537	0.831859	0.00402229	0.00889759	0.652221	0.00455525	0.0128165	0.723038
cg05478097	0.00495197	0.0149928	0.741887	0.00283844	0.00846788	0.738191	0.00616363	0.0121975	0.61447
cg05478128	-0.0330732	0.0165059	0.0478615	0.0166926	0.00932248	0.0764497	0.015249	0.0134285	0.258906
cg05478168	-0.00784018	0.0171723	0.648998	0.00677775	0.00969885	0.48632	-0.00566107	0.0139707	0.686206
cg05478172	0.00258448	0.0108115	0.811566	0.00357005	0.00610627	0.560124	-0.00761628	0.00879575	0.388658
cg05478210	-0.0232238	0.0226961	0.30871	0.0122716	0.0128187	0.340761	0.00975099	0.0184646	0.59863
cg05478229	-0.000992107	0.00938679	0.916043	0.000252606	0.00530161	0.962095	-0.00480073	0.00763669	0.531047
cg05478243	-0.0363606	0.0179883	0.0459705	0.0200754	0.0101597	0.0509676	0.0182323	0.0146345	0.21579
cg05478253	-0.0440972	0.0226803	0.0547276	0.0160163	0.0128097	0.214158	0.038237	0.0184517	0.040866
cg05478314	0.0118574	0.00858696	0.170461	0.00159215	0.00484987	0.743395	-0.00871226	0.00698598	0.215331
cg05478330	-0.00451061	0.0128907	0.727155	0.00290678	0.0072806	0.690578	0.0027472	0.0104873	0.793906
cg05478348	0.000306003	0.00530431	0.954113	-0.00077913	0.00299585	0.795355	0.00284061	0.00431536	0.511917
cg05478392	-0.0252396	0.0241351	0.298243	0.00452462	0.0136314	0.740654	0.0145006	0.0196353	0.461976
cg05478407	0.0187718	0.0145761	0.200831	-0.00280432	0.0082325	0.734103	-0.00800174	0.0118585	0.501411
cg05478452	-0.00473696	0.0256995	0.854143	0.00899917	0.014515	0.536702	-0.0125517	0.020908	0.549673
cg05478517	0.000603612	0.0282589	0.983002	-0.0021275	0.0159605	0.894231	-0.000565942	0.0229903	0.980411
cg05478553	-0.00552901	0.0246723	0.823148	-0.00516887	0.0139348	0.711489	0.00517555	0.0200724	0.797067
cg05478601	0.0167297	0.0309226	0.589722	-0.020203	0.0174649	0.250176	-0.0283691	0.0251573	0.262213
cg05478628	0.00600446	0.0114038	0.599708	0.00264535	0.0064408	0.682176	-0.00265045	0.00927762	0.775724
cg05478631	0.00144942	0.00728816	0.842773	0.000175622	0.00411632	0.966056	-0.00126203	0.00592933	0.83189
cg05478633	-0.00480846	0.0101415	0.636455	-0.00348195	0.00572785	0.544661	0.0089229	0.00825065	0.282138
cg05478677	-0.000317141	0.0262173	0.990373	0.00713092	0.0148074	0.631179	0.01186	0.0213293	0.579448
cg05478686	0.0155654	0.020395	0.44718	-0.00778093	0.011519	0.500957	-0.0191368	0.0165925	0.251575
cg05478779	0.0120233	0.00599852	0.0477882	-0.00528439	0.00338793	0.122038	-0.00901969	0.00488013	0.0675824
cg05478790	-0.00313479	0.0132847	0.813948	0.01268	0.00750312	0.0942128	0.000370924	0.0108078	0.972692
cg05478809	0.0212426	0.0213554	0.322324	-0.00974587	0.0120614	0.421037	-0.0249324	0.0173738	0.154455
cg05478818	-0.00162302	0.0170871	0.924521	0.00647616	0.00965074	0.503765	0.00491088	0.0139014	0.724648
cg05478821	-0.0760171	0.0445925	0.0914174	0.0246254	0.0251856	0.330602	0.0370154	0.0362785	0.310093
cg05478824	0.0169618	0.0150254	0.261704	-0.0093469	0.00848625	0.273413	-0.0094316	0.012224	0.442229
cg05478838	-0.00920457	0.0151403	0.544627	0.00369117	0.00855119	0.66694	0.00388681	0.0123175	0.753014
cg05478905	-0.00146842	0.0166118	0.929742	0.0175498	0.00938224	0.0643941	0.0024574	0.0135146	0.856089
cg05478955	0.000498178	0.00312357	0.873611	0.000645241	0.00176418	0.715343	-0.000972282	0.0025412	0.70284
cg05479010	-0.0428985	0.0205097	0.0390586	0.0220706	0.0115838	0.0596727	0.0261797	0.0166858	0.119876
cg05479065	-0.000852119	0.00894586	0.924308	0.0021345	0.00505258	0.673617	-0.00228436	0.00727796	0.754285
cg05479109	-0.0281688	0.0139271	0.0458395	0.0197585	0.00786594	0.0136418	0.00679193	0.0113305	0.550263
cg05479130	0.0387087	0.0220649	0.0825032	-0.0228554	0.0124622	0.0696906	-0.041302	0.0179511	0.0235214
cg05479166	-0.00423014	0.011519	0.714238	0.0040288	0.00650588	0.537186	0.00465727	0.00937137	0.620325
cg05479174	0.0250805	0.0348112	0.472949	0.00952169	0.0196612	0.629262	-0.00546375	0.0283209	0.847419
cg05479239	-0.00044169	0.0115102	0.969468	0.0044314	0.00650088	0.497061	-0.00174376	0.00936416	0.85266
cg05479250	-0.00171885	0.0257817	0.946981	0.00166137	0.0145614	0.909396	0.00243191	0.0209748	0.907934
cg05479262	0.00974422	0.00818432	0.236688	0.00529411	0.00462247	0.254874	-0.0149632	0.00665841	0.0268657
cg05479376	-0.0269777	0.0117383	0.0236713	-0.00195304	0.00662971	0.768931	0.0295287	0.00954974	0.00258867
cg05479377	0.00267395	0.0448407	0.95257	-0.0181867	0.0253258	0.4744	-0.0216122	0.0364805	0.554925
cg05479435	-0.0543693	0.0330845	0.103516	0.0378033	0.018686	0.0457882	0.0244597	0.0269161	0.365718
cg05479462	-0.0377859	0.0122698	0.00268963	0.01889	0.00692991	0.00759772	0.0225899	0.00998215	0.0258401
cg05479471	0.0513019	0.0239365	0.034569	-0.0331392	0.0135192	0.0160066	-0.0446787	0.0194737	0.023907
cg05479554	-0.000274051	0.00326285	0.933235	-0.000738652	0.00184284	0.689424	0.000783044	0.00265452	0.768629
cg05479556	-0.0351681	0.0380341	0.357421	0.036742	0.0214815	0.0903554	0.00554796	0.0309429	0.858075
cg05479594	-0.00641016	0.0184812	0.729449	0.00745566	0.0104381	0.476755	0.000229673	0.0150355	0.987844
cg05479598	-0.00772749	0.00831172	0.354806	0.00867603	0.00469442	0.0675952	0.00489052	0.00676206	0.471262
cg05479618	-0.0277603	0.0393239	0.481901	-0.0084001	0.02221	0.70609	0.00516407	0.0319922	0.872098
cg05479627	-0.0103451	0.0363505	0.776556	-0.0129469	0.0205306	0.52976	-0.00850733	0.0295732	0.774207
cg05479657	0.00972956	0.0137534	0.480979	-0.00633993	0.00776786	0.416379	-0.00376384	0.0111892	0.737302
cg05479662	0.00283548	0.0120359	0.814246	0.00535423	0.00679782	0.432809	-0.00113685	0.00979188	0.90781
cg05479739	-0.0192231	0.00968311	0.0499143	0.00458922	0.00546897	0.403434	0.00926952	0.00787776	0.242177
cg05479750	-0.00529937	0.00979234	0.589615	-0.000241789	0.00553067	0.965218	0.00766226	0.00796663	0.33852
cg05479791	-0.00331408	0.00531953	0.534731	-0.000998244	0.00300445	0.740406	0.00204882	0.00432774	0.63697
cg05479799	0.00133773	0.0105194	0.899068	-0.00972376	0.0059413	0.104913	0.00484894	0.00855812	0.572289
cg05479962	-0.0195532	0.0410583	0.63497	-0.00537254	0.0231896	0.81727	0.00156167	0.0334033	0.962806
cg05479968	-0.0019453	0.0071482	0.786088	0.00579679	0.00403727	0.154238	-0.00101068	0.00581546	0.862387
cg05479988	0.0220363	0.0140337	0.119584	-0.00937149	0.00792619	0.23993	-0.022998	0.0114172	0.0467162
cg05480021	0.000896499	0.0033873	0.791823	-0.00227217	0.00191313	0.237834	0.001638	0.00275576	0.55362
cg05480045	-0.0113826	0.0143854	0.430703	0.000199254	0.00812483	0.980484	0.00603277	0.0117034	0.607384
cg05480055	-0.00123981	0.00787571	0.875236	-0.00410206	0.00444816	0.358693	-0.00225593	0.00640734	0.72553
cg05480073	0.00600724	0.0379496	0.87455	-0.0129584	0.0214338	0.546855	-0.0108191	0.0308742	0.726771
cg05480074	0.00859495	0.00834114	0.305345	-0.000458709	0.00471103	0.922632	-0.00640355	0.00678599	0.347673
cg05480095	0.000313872	0.00315466	0.920949	-0.000219329	0.00178174	0.902281	0.00111104	0.00256649	0.666037
cg05480110	-0.00423355	0.0046333	0.363106	0.00185113	0.00261687	0.481007	0.00401964	0.00376945	0.288875
cg05480120	-0.0201839	0.0186529	0.281875	0.00159622	0.0105351	0.879881	0.00154115	0.0151752	0.919316
cg05480184	-0.00803833	0.00977828	0.413039	0.00894098	0.00552273	0.108674	-0.00210066	0.00795519	0.792287
cg05480191	-0.0348178	0.0299455	0.247773	-0.00310236	0.0169131	0.85484	0.00919411	0.0243624	0.7067
cg05480247	0.0217013	0.0324918	0.505767	-0.0322665	0.0183512	0.0818225	-0.0141023	0.0264339	0.5949
cg05480258	-0.0231916	0.0314153	0.462142	-0.00811153	0.0177432	0.648566	0.00716038	0.0255581	0.779945
cg05480278	-0.0571916	0.0298283	0.0581046	0.0291206	0.0168469	0.08704	0.0276857	0.0242671	0.256702
cg05480300	-0.0133546	0.0165049	0.420401	0.0063436	0.00932191	0.49779	0.00397587	0.0134277	0.767784
cg05480350	0.00186158	0.00866197	0.830281	0.00318649	0.00489224	0.516354	-0.00388268	0.007047	0.582909
cg05480377	0.010377	0.0131309	0.431276	-0.00189703	0.00741629	0.798648	-0.00621411	0.0106828	0.562108
cg05480453	-0.0180099	0.0154139	0.245473	0.00335793	0.00870572	0.700543	0.0137228	0.0125401	0.276499
cg05480594	0.00504643	0.0151707	0.740114	-0.00114715	0.00856833	0.89377	-0.00313889	0.0123422	0.79978
cg05480615	-0.0071897	0.00835548	0.391626	0.00118288	0.00471913	0.802604	-0.0027488	0.00679766	0.686818
cg05480623	-0.000549668	0.0193969	0.97745	0.0162874	0.0109553	0.140299	0.0059386	0.0157805	0.707488
cg05480630	0.0230753	0.0234577	0.327686	-0.0119813	0.0132488	0.368037	-0.0209719	0.0190842	0.274498
cg05480640	0.00908885	0.00776033	0.244361	-0.00568698	0.004383	0.197502	-0.00583233	0.00631347	0.357864
cg05480683	-0.0304921	0.0202445	0.135233	0.0029753	0.011434	0.795243	0.0115031	0.01647	0.486565
cg05480752	0.00979582	0.016191	0.546567	-0.00148104	0.00914461	0.871672	-0.00651618	0.0131723	0.621928
cg05480883	0.0284889	0.0367111	0.4396	-0.0323143	0.0207342	0.122339	-0.0149442	0.0298665	0.617938
cg05480894	0.0472387	0.0323318	0.147198	-0.0187587	0.0182609	0.306825	-0.0287788	0.0263038	0.276595
cg05480936	-0.0176083	0.0169263	0.300762	0.00975113	0.00955987	0.310237	0.00897625	0.0137705	0.516026
cg05481005	-0.00141473	0.0104661	0.892752	0.00362516	0.00591118	0.541117	-0.00210983	0.00851473	0.804819
cg05481041	0.00062113	0.00332071	0.85201	-0.00271926	0.00187552	0.150288	0.000626887	0.00270158	0.816988
cg05481085	-0.00412752	0.00411872	0.318746	0.00406601	0.00232624	0.0836144	0.00243788	0.00335082	0.468625
cg05481086	-0.00754039	0.00571622	0.190202	0.00407924	0.00322849	0.209403	0.00480283	0.00465047	0.304257
cg05481118	0.00712537	0.0122531	0.562229	-0.000393743	0.00692052	0.954745	-0.00617609	0.00996863	0.53699
cg05481141	0.00288197	0.0118874	0.808946	0.00418589	0.00671394	0.53443	-0.00626688	0.00967107	0.518499
cg05481163	-0.00362811	0.0115939	0.754997	-0.00328482	0.00654818	0.617047	0.00606136	0.0094323	0.521973
cg05481201	0.0188686	0.0210894	0.373143	-0.00688639	0.0119112	0.564493	-0.017043	0.0171574	0.322996
cg05481217	0.0157852	0.011066	0.156912	-0.00400852	0.00625001	0.522784	-0.0117046	0.00900279	0.196613
cg05481243	-0.0123959	0.0174951	0.480295	0.0103758	0.00988116	0.296275	0.00291814	0.0142333	0.83798
cg05481257	-0.0472571	0.0269019	0.0821026	0.0391418	0.0151941	0.0114839	0.048245	0.0218863	0.02984
cg05481397	-0.0110392	0.0225288	0.625226	-0.0175961	0.0127241	0.169843	0.0224626	0.0183284	0.223301
cg05481445	0.0086951	0.00465025	0.0644947	-0.00400749	0.00262644	0.130274	-0.00493677	0.00378324	0.19498
cg05481452	0.0132298	0.0313076	0.673531	0.00622348	0.0176824	0.725624	0.00200731	0.0254705	0.937345
cg05481464	0.0110483	0.0147184	0.454666	-0.00934553	0.00831289	0.263665	-0.00778388	0.0119743	0.51718
cg05481474	-0.00112843	0.00367643	0.759544	0.00136793	0.00207643	0.511574	0.000789547	0.00299098	0.792353
cg05481579	-0.00407698	0.0179948	0.821234	0.000535141	0.0101634	0.958115	0.0119659	0.0146398	0.415708
cg05481670	-0.00541991	0.00954104	0.571292	-0.00123435	0.00538874	0.819298	0.00597251	0.00776218	0.443485
cg05481811	0.00656558	0.00726554	0.368392	0.000391859	0.00410355	0.924119	-0.00909817	0.00591093	0.126976
cg05481879	-0.0385397	0.0733444	0.600449	0.00189569	0.0414245	0.963593	0.03797	0.0596698	0.526041
cg05481881	-0.031826	0.0244651	0.196353	0.0182179	0.0138178	0.190432	0.0214748	0.0199038	0.283267
cg05481929	0.0209812	0.0299606	0.485404	-0.00488546	0.0169216	0.773412	0.00268241	0.0243746	0.912595
cg05481961	-0.0340246	0.0416218	0.415643	0.0184967	0.0235078	0.433279	0.0249747	0.0338617	0.46255
cg05481981	0.00548398	0.0113068	0.628748	-0.00742989	0.00638603	0.247468	-0.00814708	0.00919873	0.377961
cg05481998	0.00773672	0.0244255	0.752108	-0.00178362	0.0137954	0.897392	-0.0079423	0.0198715	0.69026
cg05482022	0.0439909	0.0226984	0.0554938	-0.0274957	0.01282	0.0344448	-0.0248781	0.0184665	0.181021
cg05482050	0.0230811	0.0231088	0.320349	-0.0154538	0.0130517	0.239259	-0.0125052	0.0188003	0.50751
cg05482066	0.0133168	0.0234354	0.571175	-0.0121356	0.0132362	0.361473	-0.0161571	0.019066	0.398819
cg05482119	-0.0168084	0.0248127	0.499741	-0.00159069	0.0140141	0.909861	0.00736249	0.0201865	0.716104
cg05482177	0.000487896	0.00822741	0.952833	0.00780281	0.0046468	0.0963032	-0.002549	0.00669347	0.704162
cg05482226	0.000557398	0.0185317	0.976066	-0.00331295	0.0104666	0.752277	-0.0087393	0.0150766	0.563474
cg05482236	-0.0107094	0.0121697	0.38101	0.00509259	0.00687337	0.460516	0.00841599	0.00990071	0.397376
cg05482306	-0.0164957	0.017624	0.351583	0.0179153	0.00995393	0.0749667	0.0100294	0.0143381	0.485901
cg05482375	0.00355974	0.00837574	0.671764	0.00250956	0.00473058	0.596967	-0.00815034	0.00681414	0.234546
cg05482394	-0.00761582	0.0249601	0.760922	0.0179107	0.0140973	0.206913	0.00777032	0.0203065	0.702806
cg05482395	0.0338088	0.0333801	0.31363	-0.0275935	0.0188529	0.146499	-0.0265013	0.0271566	0.331532
cg05482413	-0.0389986	0.0321625	0.228217	0.0211252	0.0181652	0.247674	0.0142477	0.026166	0.587327
cg05482437	0.00896128	0.0395764	0.821339	0.014396	0.0223526	0.521053	-0.0261484	0.0321977	0.41869
cg05482463	0.000111164	0.00863622	0.989756	-0.00333468	0.0048777	0.495804	0.000952811	0.00702606	0.892407
cg05482498	-0.0498681	0.0352008	0.159749	-0.00526081	0.0198812	0.791864	0.0429662	0.0286379	0.136744
cg05482502	-0.000639436	0.0180838	0.971865	0.00195111	0.0102137	0.848898	0.000616704	0.0147122	0.96665
cg05482519	0.0150799	0.0097888	0.126655	-0.0115245	0.00552867	0.0397148	-0.00368428	0.00796375	0.644654
cg05482603	0.0240676	0.0290049	0.40868	-0.0147737	0.0163818	0.369356	-0.0300969	0.0235971	0.205165
cg05482667	0.000469927	0.0076441	0.951106	0.00450845	0.00431735	0.298933	-0.0043968	0.00621891	0.481241
cg05482689	0.00574509	0.00658354	0.38499	0.00176365	0.00371835	0.636334	-0.00233137	0.00535609	0.664319
cg05482722	0.00896937	0.00793822	0.261278	-0.00104828	0.00448347	0.81562	-1.45347e-05	0.00645819	0.998209
cg05482832	0.00140868	0.00301289	0.641144	7.93233e-05	0.00170167	0.962915	-0.00094479	0.00245116	0.700742
cg05482837	0.00587976	0.00617103	0.343035	-0.00242829	0.00348537	0.487634	-0.0015867	0.00502048	0.75264
cg05482864	-0.00715941	0.0161303	0.658131	0.00147642	0.00911033	0.871592	0.00412582	0.0131229	0.753887
cg05482956	-0.00239801	0.00691887	0.729642	-0.00310197	0.00390775	0.429229	0.00408855	0.00562889	0.469356
cg05482973	-0.000285435	0.00271699	0.916546	-0.00141571	0.00153454	0.358503	0.0014855	0.00221043	0.50314
cg05483021	-0.0223558	0.00741499	0.00327272	0.00617144	0.00418795	0.143789	0.0257413	0.00603251	4.57414e-05
cg05483048	-0.0620975	0.025625	0.0172145	0.0316916	0.0144729	0.0309169	0.0415843	0.0208474	0.0488528
cg05483076	0.0129405	0.0166014	0.437573	-0.0125877	0.0093764	0.182541	-0.0146549	0.0135062	0.280561
cg05483105	0.0134529	0.0176139	0.446841	-0.0017294	0.00994823	0.86235	-0.0104549	0.0143299	0.467383
cg05483125	-0.0145639	0.0403407	0.71886	-0.019123	0.0227842	0.403339	0.00383407	0.0328195	0.907239
cg05483176	-0.0112406	0.0274205	0.682748	-0.0113912	0.0154869	0.463772	0.00224685	0.0223081	0.919979
cg05483184	-0.0114156	0.0121625	0.350249	0.00378324	0.00686934	0.583063	0.000926327	0.0098949	0.925605
cg05483199	0.0119569	0.0315802	0.705789	-0.014103	0.0178364	0.431035	-0.017756	0.0256923	0.491135
cg05483233	-0.00895532	0.0182756	0.625218	0.00478354	0.0103219	0.644081	0.00933934	0.0148682	0.531372
cg05483252	0.00236121	0.00645097	0.715135	-0.00227415	0.00364348	0.533966	-0.00693359	0.00524823	0.189535
cg05483304	0.00105109	0.0281731	0.970315	-0.00872427	0.0159121	0.584746	0.00246353	0.0229205	0.914627
cg05483388	-0.03983	0.047737	0.406105	0.022119	0.0269616	0.413987	0.0351276	0.0388368	0.367952
cg05483391	-0.0207313	0.0267166	0.439634	0.0283381	0.0150894	0.063353	0.00925665	0.0217355	0.671131
cg05483406	-0.0239263	0.0180774	0.188733	0.00630005	0.01021	0.538636	0.0231504	0.014707	0.118686
cg05483448	0.00192148	0.034719	0.955977	-0.0193452	0.0196092	0.326299	0.000652021	0.0282459	0.98163
cg05483455	0.00948677	0.0098807	0.339352	0.00332554	0.00558057	0.552607	-0.0155768	0.00803851	0.0555288
cg05483459	0.0169731	0.0139175	0.225565	-0.00148166	0.00786056	0.85088	-0.0113007	0.0113227	0.320711
cg05483473	0.0155199	0.00832071	0.0651425	-0.00134376	0.0046995	0.77553	-0.0108064	0.00676937	0.113626
cg05483505	-0.0112471	0.0350023	0.748648	0.00981798	0.0197692	0.620561	0.0324076	0.0284764	0.257874
cg05483509	0.0049062	0.00955961	0.608952	-0.00427413	0.00539923	0.430494	-0.00549003	0.00777729	0.481922
cg05483533	-0.000223466	0.0032951	0.946069	-0.000400454	0.00186106	0.830078	-0.000126891	0.00268075	0.962343
cg05483534	0.00489652	0.0174151	0.779177	-0.0100433	0.00983599	0.309731	-0.00170713	0.0141682	0.904342
cg05483559	0.0127726	0.00955949	0.184603	-0.00240961	0.00539915	0.65637	-0.013337	0.00777719	0.0895272
cg05483571	0.02919	0.021939	0.186439	0.00190469	0.0123911	0.878151	-0.0272837	0.0178486	0.129582
cg05483587	0.000629297	0.00326617	0.847615	6.78713e-05	0.00184472	0.970725	-0.000775331	0.00265721	0.771069
cg05483617	0.00518467	0.00335598	0.125593	0.000109225	0.00189544	0.954165	-0.0021653	0.00273028	0.429654
cg05483623	0.0049543	0.00571807	0.388372	0.00129831	0.00322954	0.688551	-0.00593291	0.00465198	0.2052
cg05483660	-0.00193466	0.00850383	0.820506	0.00287733	0.00480292	0.550502	0.00787147	0.00691835	0.257992
cg05483673	-0.0315615	0.0278901	0.260547	0.00292322	0.0157522	0.853161	0.0114508	0.0226902	0.61493
cg05483692	-0.0452877	0.0224615	0.0465114	0.0105665	0.0126861	0.406916	0.0331867	0.0182737	0.0724133
cg05483815	0.0170488	0.0113791	0.137281	0.0015301	0.00642686	0.812317	-0.0135008	0.00925754	0.14794
cg05483845	-0.00698818	0.0178586	0.696421	-0.00218826	0.0100865	0.828698	0.0191692	0.014529	0.190119
cg05483851	0.000408231	0.00310844	0.895784	-0.000711047	0.00175563	0.686354	0.00122136	0.00252889	0.630201
cg05483875	-0.00214498	0.00967257	0.824963	-0.00180635	0.00546302	0.741614	0.00231941	0.00786919	0.768812
cg05483915	-0.0129893	0.0115933	0.265276	0.00704695	0.00654784	0.284469	0.022712	0.00943181	0.0179098
cg05484058	0.00873637	0.0145859	0.550582	-0.00495939	0.00823806	0.548558	-0.00652345	0.0118665	0.58375
cg05484093	0.0125514	0.0119114	0.294595	-0.00562692	0.00672748	0.40496	-0.00562479	0.00969057	0.56295
cg05484121	0.0465503	0.0354556	0.192277	-0.0157326	0.0200252	0.433975	-0.02599	0.0288452	0.369788
cg05484149	0.006063	0.0145825	0.678487	0.010746	0.00823615	0.195038	-0.000230091	0.0118637	0.984566
cg05484222	-0.0156285	0.0119214	0.192934	0.00944002	0.00673314	0.164068	0.00250996	0.00969872	0.796338
cg05484231	0.00851765	0.0433528	0.844647	0.0135366	0.0244855	0.581631	0.00305456	0.03527	0.931162
cg05484352	-0.0134438	0.0111805	0.232093	-0.000512681	0.00631468	0.935457	0.0154344	0.00909595	0.0928994
cg05484354	0.00856207	0.00838817	0.309895	-0.0041192	0.0047376	0.386714	-0.00237037	0.00682426	0.729077
cg05484374	-0.0294525	0.0183275	0.11127	-0.00777783	0.0103513	0.45422	0.0348796	0.0149105	0.0213514
cg05484376	-0.0228285	0.0259749	0.381622	0.00850353	0.0146705	0.563491	0.0142099	0.0211321	0.502891
cg05484393	0.00760733	0.00444076	0.0898616	-0.00225421	0.00250812	0.370981	-0.000642351	0.00361281	0.859248
cg05484394	-0.0102277	0.011471	0.374782	0.0190903	0.00647877	0.00401482	0.00611584	0.00933232	0.513785
cg05484458	0.00843174	0.0114634	0.463768	-0.000586431	0.00647445	0.928014	-0.00871758	0.00932609	0.352214
cg05484505	-0.00816853	0.0126734	0.520731	-0.00775161	0.0071579	0.28149	-0.000487217	0.0103106	0.962407
cg05484508	0.0126852	0.0241464	0.600531	-0.00350184	0.0136378	0.797891	-0.00849821	0.0196445	0.666255
cg05484511	0.000690745	0.0117482	0.953234	-0.000316768	0.0066353	0.962021	-0.00844833	0.00955779	0.378902
cg05484513	-0.0436837	0.0298543	0.146605	0.023361	0.0168616	0.169059	0.0345952	0.0242882	0.157518
cg05484544	-0.00353367	0.0161858	0.827634	0.004243	0.00914166	0.643578	0.0119679	0.0131681	0.365654
cg05484603	0.00265809	0.00456054	0.561336	-0.00202624	0.00257577	0.433383	0.00285369	0.00371026	0.443663
cg05484606	0.0219815	0.0196498	0.266019	0.00356794	0.0110981	0.748524	-0.00433734	0.0159863	0.786718
cg05484618	-0.006368	0.0212837	0.765424	-0.00967202	0.0120209	0.422999	-0.000403143	0.0173155	0.981473
cg05484687	-0.000833457	0.0143081	0.953667	0.00391864	0.00808113	0.628821	0.00317038	0.0116404	0.785919
cg05484691	-0.00553558	0.0131634	0.675019	0.00026172	0.0074346	0.97199	-0.00147613	0.0107091	0.890651
cg05484710	-0.0195148	0.0400895	0.6275	-0.00158726	0.0226424	0.944256	-0.00474118	0.0326151	0.884719
cg05484734	0.0335996	0.0219808	0.129588	-0.0201403	0.0124147	0.107952	-0.0297706	0.0178826	0.0991512
cg05484770	0.00510566	0.00476489	0.286569	0.000592043	0.00269119	0.826334	-0.00473277	0.00387651	0.225059
cg05484788	0.00383876	0.00530667	0.471168	-0.000431985	0.00299718	0.885694	-6.80687e-05	0.00431728	0.987453
cg05484811	0.0128943	0.0437173	0.768657	-0.0162388	0.0246913	0.512291	-0.0133666	0.0355665	0.707863
cg05484862	0.0132106	0.0189055	0.486351	0.00303375	0.0106777	0.776919	-0.00834165	0.0153807	0.588812
cg05484879	0.00411704	0.00358647	0.25379	-0.000806743	0.00202562	0.691298	-0.00211622	0.0029178	0.470009
cg05484920	0.00724876	0.00743459	0.331958	-0.00715185	0.00419902	0.0916969	-0.00533085	0.00604846	0.380282
cg05484940	-0.00642299	0.00943259	0.497518	0.00148432	0.00532748	0.781126	-0.000504143	0.00767395	0.947754
cg05484949	0.0414277	0.0360189	0.252875	-0.00759504	0.0203433	0.709699	-0.0095786	0.0293035	0.744459
cg05484978	0.00185304	0.0345632	0.957353	-0.00616814	0.0195211	0.752695	-0.0125556	0.0281191	0.656211
cg05485039	0.00396451	0.023995	0.86911	-0.000643213	0.0135523	0.962242	-0.00548369	0.0195213	0.779374
cg05485060	-0.0304465	0.0262566	0.249038	0.0151448	0.0148296	0.309648	0.0297348	0.0213612	0.167073
cg05485062	-0.0299859	0.017437	0.0886484	0.0199323	0.00984832	0.045699	0.0263591	0.014186	0.0661551
cg05485137	-0.00224514	0.0125836	0.858763	0.00178677	0.00710715	0.802028	-0.00529339	0.0102375	0.606279
cg05485165	0.00597166	0.00480618	0.217019	-0.00132315	0.00271451	0.627038	-0.000604495	0.0039101	0.877456
cg05485241	0.0275542	0.0108956	0.0130372	-0.0101151	0.00615381	0.103438	-0.0150418	0.00886422	0.0928885
cg05485250	0.0663333	0.0327446	0.0455058	-0.0251107	0.018494	0.177653	-0.0542745	0.0266396	0.0443096
cg05485276	-0.0688919	0.0353824	0.0543894	0.0266372	0.0199838	0.185642	0.0414641	0.0287856	0.152928
cg05485286	-0.0286255	0.0300663	0.343399	0.00777379	0.0169813	0.648121	0.0240467	0.0244607	0.327991
cg05485304	0.00419731	0.0207347	0.840001	-0.0122596	0.0117109	0.29774	0.00273847	0.0168689	0.871374
cg05485370	-0.00377701	0.00368097	0.307376	-0.00149303	0.002079	0.474375	0.00646659	0.00299468	0.0332626
cg05485379	-0.00465306	0.0031028	0.136925	0.000126547	0.00175245	0.942581	0.00346637	0.00252431	0.172826
cg05485437	-0.00843335	0.0143794	0.558895	0.00540833	0.0081214	0.507017	0.000863388	0.0116984	0.941317
cg05485462	0.00707143	0.0247649	0.775831	0.00183964	0.0139871	0.89563	0.00540165	0.0201477	0.789183
cg05485520	0.0100784	0.00581894	0.0864195	-0.00421779	0.00328651	0.202391	-0.00499182	0.00473403	0.294268
cg05485589	-0.0002333	0.00354337	0.947638	-0.00152777	0.00200128	0.44706	0.00224133	0.00288273	0.438736
cg05485635	0.00372831	0.0308727	0.904125	-0.0200749	0.0174368	0.252411	-0.00798284	0.0251167	0.75129
cg05485639	0.0194992	0.0142275	0.173652	0.00594387	0.00803562	0.461256	-0.0244448	0.0115749	0.037239
cg05485663	-0.00349217	0.0116293	0.764592	0.00308738	0.00656819	0.639363	-0.00538035	0.00946111	0.570874
cg05485756	-0.000782386	0.00680631	0.90872	-0.000540578	0.00384417	0.888457	0.00119676	0.00553732	0.829339
cg05485769	0.00478923	0.0091763	0.602909	-0.00313158	0.00518273	0.547085	-0.0033629	0.00746545	0.653373
cg05485853	0.00207338	0.00862862	0.810606	0.00108604	0.0048734	0.824115	-0.00328141	0.00701987	0.641219
cg05485872	-0.0136301	0.0200162	0.497506	0.00450426	0.011305	0.69118	0.0120008	0.0162843	0.46291
cg05485902	0.00404663	0.00226077	0.0765526	-0.00226806	0.00127687	0.0787926	-0.00117336	0.00183926	0.524993
cg05485968	1.79051e-05	0.00825619	0.998274	0.00927048	0.00466306	0.0495938	-0.0027002	0.00671688	0.688558
cg05485973	0.00160121	0.0508831	0.97496	0.0181786	0.0287386	0.5285	0.00515915	0.0413963	0.901073
cg05485976	-0.010415	0.0100238	0.301348	0.00400291	0.0056614	0.481211	0.00615326	0.00815494	0.452332
cg05486035	0.0177047	0.0261731	0.500352	-0.0166838	0.0147825	0.261813	-0.0252079	0.0212933	0.239339
cg05486094	0.00260832	0.0431173	0.951886	-0.016872	0.0243525	0.490057	-0.0124753	0.0350784	0.722874
cg05486097	0.0227171	0.00976988	0.0221226	-0.00890215	0.00551798	0.109895	-0.0152716	0.00794835	0.0575922
cg05486138	-0.0239953	0.0152114	0.117914	0.0182253	0.00859132	0.0364146	0.0154696	0.0123753	0.214265
cg05486177	0.00137599	0.0221583	0.950611	-0.00134916	0.0125149	0.914371	-0.0101332	0.018027	0.575322
cg05486188	-0.00785577	0.00967239	0.418654	0.00175188	0.00546292	0.749131	0.00770402	0.00786904	0.329976
cg05486193	0.000687914	0.00273685	0.802068	-0.00186969	0.00154576	0.229357	-0.000255367	0.00222658	0.908925
cg05486207	0.00475019	0.0114789	0.679912	0.00122165	0.00648326	0.850928	-0.00371775	0.00933878	0.691423
cg05486213	-0.000261704	0.00424188	0.950931	0.00011517	0.00239579	0.961757	-0.00222903	0.00345101	0.519849
cg05486252	0.0381509	0.0304067	0.212576	-0.0309883	0.0171736	0.0742375	-0.0341101	0.0247376	0.171072
cg05486255	-0.0145238	0.0303752	0.63361	0.00634912	0.0171558	0.712116	-0.013238	0.0247119	0.593384
cg05486260	0.00909149	0.0310409	0.770228	-0.00418741	0.0175318	0.811723	0.00836295	0.0252535	0.741231
cg05486273	0.0124871	0.0162512	0.444109	-0.00695671	0.00917862	0.450314	-0.010422	0.0132213	0.432441
cg05486388	-0.0369	0.0254528	0.150324	0.0121902	0.0143756	0.39852	0.0130582	0.0207073	0.529765
cg05486432	0.00221726	0.0240267	0.926661	0.00989487	0.0135701	0.46764	-0.00285105	0.0195471	0.884335
cg05486460	-0.00281964	0.0159554	0.860093	0.00521959	0.00901153	0.563775	-0.00270486	0.0129806	0.835367
cg05486531	-0.0364373	0.02976	0.223747	0.0375914	0.0168083	0.0275878	0.0336228	0.0242114	0.168068
cg05486551	-0.0264206	0.0111178	0.0194252	0.0133569	0.0062793	0.0359203	0.0152872	0.009045	0.0941812
cg05486606	-0.00593465	0.00889397	0.50617	0.0013686	0.00502327	0.785849	0.00742895	0.00723575	0.307089
cg05486616	-0.0376745	0.0204015	0.0678154	0.0228023	0.0115227	0.0506334	0.0238291	0.0165978	0.154278
cg05486637	-0.0383284	0.0245021	0.120973	0.0159648	0.0138387	0.251455	0.0184315	0.0199339	0.357428
cg05486647	-0.0131652	0.044909	0.770025	0.0113808	0.0253644	0.654644	0.0118424	0.036536	0.746531
cg05486650	9.56238e-05	0.00577873	0.986831	0.000446208	0.0032638	0.891537	0.000934503	0.00470132	0.842851
cg05486738	-0.00431086	0.00654905	0.511926	0.000852402	0.00369887	0.818223	0.00143012	0.00532802	0.788944
cg05486825	-0.000801264	0.027263	0.976613	0.0256428	0.015398	0.0990402	0.00420742	0.02218	0.849941
cg05486832	-0.0401368	0.0286157	0.163891	0.0292537	0.016162	0.0733559	0.0393067	0.0232805	0.0945148
cg05486855	0.00305201	0.0111333	0.784559	-0.0009837	0.00628804	0.876008	0.00193527	0.00905758	0.831254
cg05486872	-0.00460633	0.0111359	0.680037	0.00623343	0.00628951	0.324085	0.000983548	0.00905969	0.913771
cg05486907	-0.0177903	0.0253613	0.48467	0.0213946	0.014324	0.138488	0.00539139	0.0206329	0.794409
cg05486924	0.00584829	0.0248886	0.814716	-0.019825	0.014057	0.161608	0.00724368	0.0202483	0.721306
cg05486931	0.0261495	0.0197587	0.188768	-0.0107424	0.0111596	0.338112	-0.0245657	0.0160748	0.129682
cg05486958	0.0266399	0.0288928	0.358779	-0.0247776	0.0163185	0.13214	-0.0243801	0.0235059	0.302199
cg05486988	-0.00237417	0.0269151	0.92989	0.00320095	0.0152015	0.833662	-0.00297061	0.021897	0.892366
cg05487001	-0.000504644	0.0268112	0.985021	-0.0053509	0.0151429	0.724576	0.00628406	0.0218125	0.773882
cg05487005	-0.00742327	0.0122313	0.545317	0.00812488	0.0069082	0.242396	0.000380094	0.00995089	0.969608
cg05487065	-0.00703297	0.0473081	0.882125	0.0248048	0.0267194	0.355511	0.00405187	0.0384879	0.916371
cg05487082	-0.0125143	0.0158632	0.432079	0.0113488	0.00895944	0.20827	0.00961244	0.0129056	0.458158
cg05487105	-0.00936999	0.0115635	0.419727	0.00461309	0.00653101	0.481655	0.00247833	0.00940757	0.792764
cg05487134	0.00565397	0.0471136	0.904723	-0.0226548	0.0266096	0.396635	-0.0339529	0.0383296	0.377887
cg05487150	-0.0143397	0.00955205	0.136514	0.00570564	0.00539496	0.292843	0.00335402	0.00777114	0.66698
cg05487207	0.0200948	0.00994517	0.0460543	-0.00339972	0.00561699	0.546407	-0.008912	0.00809096	0.273387
cg05487210	-0.00471712	0.010035	0.63935	0.00415842	0.0056677	0.46488	0.00648946	0.00816402	0.428601
cg05487214	-0.00206315	0.00386547	0.594731	-0.00288062	0.0021832	0.190093	0.00213487	0.00314478	0.498826
cg05487266	-0.0180785	0.0368826	0.625114	0.0165351	0.0208311	0.429247	0.013742	0.0300061	0.647985
cg05487269	0.0199629	0.0127136	0.119591	0.000324473	0.00718058	0.96405	-0.0253261	0.0103432	0.0161195
cg05487290	-0.0195462	0.015225	0.202231	0.00695232	0.00859901	0.420759	0.0130043	0.0123864	0.296352
cg05487307	0.0137649	0.0200765	0.49457	0.00535137	0.0113391	0.63802	-0.00495516	0.0163334	0.762247
cg05487345	0.0250747	0.0400034	0.532238	-0.042288	0.0225937	0.0642349	-0.0288364	0.032545	0.377762
cg05487388	0.0093941	0.0130371	0.47289	-0.00546728	0.00736327	0.459557	0.000236034	0.0106064	0.982291
cg05487424	0.0029607	0.00282599	0.297369	-0.00203305	0.00159611	0.205763	-0.00169466	0.0022991	0.462826
cg05487476	-0.015202	0.0148584	0.308769	0.00387999	0.00839196	0.644858	0.0141685	0.0120882	0.244
cg05487507	-0.0170963	0.0227057	0.453284	0.0203239	0.0128241	0.116228	0.0232344	0.0184724	0.211454
cg05487508	0.000113883	0.0317107	0.997142	0.0261836	0.0179101	0.146955	-0.0190998	0.0257985	0.460861
cg05487589	0.00903149	0.0195601	0.645298	0.00348065	0.0110474	0.753383	-0.0184992	0.0159132	0.247853
cg05487650	0.0181561	0.0231264	0.4343	-0.0162894	0.0130617	0.215327	-0.0160129	0.0188146	0.396796
cg05487654	0.0132645	0.0128112	0.303037	0.00617637	0.00723569	0.39541	-0.019027	0.0104226	0.0709644
cg05487664	0.00573098	0.0159069	0.719411	-0.00252051	0.00898414	0.779646	-0.00730007	0.0129412	0.573977
cg05487698	-0.00574439	0.0136451	0.674688	-0.00375464	0.0077067	0.627211	0.00607645	0.0111011	0.585366
cg05487736	0.0028587	0.00336928	0.398249	-0.00175	0.00190295	0.360028	-0.00113193	0.0027411	0.680547
cg05487748	0.0425572	0.0313655	0.177957	-0.019553	0.0177151	0.272405	-0.0269987	0.0255176	0.292638
cg05487769	0.0172879	0.00874366	0.0508288	-0.00376165	0.00493838	0.448057	-0.0117555	0.00711346	0.101619
cg05487787	-0.0172655	0.0192649	0.372333	-0.000894645	0.0108807	0.934637	0.0244022	0.0156731	0.122705
cg05487878	-0.00787813	0.026719	0.768731	-0.0106603	0.0150908	0.481608	0.00508572	0.0217374	0.815503
cg05487895	-0.0190668	0.0229258	0.407613	-0.0127271	0.0129484	0.32807	0.0104844	0.0186514	0.575316
cg05487923	-0.00164901	0.00357077	0.645243	-0.00097874	0.00201675	0.628543	0.00206677	0.00290502	0.478496
cg05488043	0.00155909	0.0048123	0.746644	-0.000696135	0.00271797	0.798393	-0.00284694	0.00391508	0.468854
cg05488054	-0.00352126	0.0344698	0.918842	-0.0142087	0.0194684	0.467231	0.00113144	0.0280431	0.967899
cg05488055	0.0069362	0.0127425	0.587447	0.0049745	0.0071969	0.491073	-0.00886478	0.0103667	0.394572
cg05488153	-0.0112482	0.0149407	0.453338	0.0130521	0.00843842	0.125148	0.0095808	0.0121551	0.432474
cg05488160	-0.0146963	0.0135408	0.280434	0.00629789	0.00764777	0.412227	0.0148067	0.0110162	0.182025
cg05488168	-0.0112788	0.0401016	0.779106	0.0241955	0.0226492	0.288022	0.0204958	0.0326249	0.531318
cg05488173	0.000498802	0.00861025	0.953921	0.00338079	0.00486303	0.488574	0.00280691	0.00700493	0.689509
cg05488279	0.0421689	0.0159521	0.009556	-0.0174184	0.00900969	0.0560857	-0.0212188	0.012978	0.105261
cg05488369	-0.0247233	0.033482	0.462032	0.0192403	0.0189105	0.311448	0.0290145	0.0272395	0.289421
cg05488384	0.0138768	0.0144471	0.339155	-0.0016015	0.00815965	0.844804	0.00158292	0.0117535	0.893144
cg05488403	0.0130948	0.0193508	0.500187	-0.0104779	0.0109293	0.340068	0.000991326	0.015743	0.949919
cg05488439	0.0139004	0.00999898	0.167623	-0.00588384	0.00564738	0.300035	-0.0106644	0.00813474	0.192933
cg05488459	0.0190741	0.0101207	0.0624394	-0.013017	0.00571615	0.0249461	-0.0107155	0.00823381	0.196173
cg05488465	0.0142038	0.0156867	0.367438	-0.00827551	0.00885979	0.352573	-0.0169514	0.012762	0.187175
cg05488474	-0.00288926	0.00554444	0.603466	0.00272224	0.00313147	0.386797	0.000390913	0.00451071	0.931116
cg05488523	-0.00047954	0.0184901	0.979362	-0.00290293	0.0104431	0.781617	0.00217517	0.0150427	0.885324
cg05488527	0.00110488	0.0161926	0.945738	-0.00402967	0.0091455	0.66046	-0.00406153	0.0131736	0.758502
cg05488568	0.000842752	0.00941861	0.928885	-0.00152073	0.00531959	0.775578	0.000869284	0.00766258	0.90991
cg05488583	-0.00522022	0.0111822	0.641654	-0.00376678	0.00631564	0.552269	0.00654812	0.00909733	0.47337
cg05488632	-0.0101895	0.011103	0.361017	0.00644613	0.00627092	0.306509	0.00551556	0.00903292	0.542874
cg05488650	0.0430251	0.0245163	0.0823917	-0.0185059	0.0138467	0.184487	-0.0263792	0.0199454	0.189058
cg05488681	-0.00946111	0.011987	0.431855	0.00119118	0.00677022	0.860701	0.00583626	0.00975213	0.550914
cg05488682	-0.0223158	0.0237547	0.34982	0.00384805	0.0134165	0.77486	0.00586579	0.0193258	0.762136
cg05488686	0.0110928	0.012325	0.370312	-0.00311982	0.0069611	0.655013	-0.0109631	0.0100271	0.27692
cg05488731	0.039899	0.0302642	0.190458	-0.0204805	0.0170931	0.233739	-0.0258553	0.0246217	0.296253
cg05488736	0.00393174	0.00952302	0.680606	-0.00307777	0.00537856	0.568476	-0.00189696	0.00774752	0.807086
cg05488778	-0.038779	0.0264539	0.145876	0.0166437	0.0149411	0.268023	0.0132372	0.0215218	0.53994
cg05488809	-0.00187859	0.00712299	0.792537	-0.00164031	0.00402303	0.684361	2.84088e-06	0.00579496	0.99961
cg05488833	-0.00216959	0.00796183	0.785812	0.0085371	0.0044968	0.0605747	-0.00293409	0.0064774	0.651569
cg05488981	0.00603026	0.0146729	0.681985	0.0062548	0.00828718	0.452205	-0.00777667	0.0119372	0.516272
cg05488984	-0.00450912	0.0130915	0.731261	0.00708446	0.00739404	0.340354	0.00186062	0.0106507	0.86168
cg05489022	0.00376016	0.0102864	0.71549	-0.000436158	0.00580969	0.940309	-0.00567811	0.00836854	0.499049
cg05489065	-0.0152753	0.00828964	0.0683961	0.00308425	0.00468195	0.511599	0.0147658	0.0067441	0.0309383
cg05489143	-0.00219072	0.00277477	0.431718	0.00184495	0.00156718	0.241951	0.00216728	0.00225744	0.339387
cg05489160	0.0075045	0.0132308	0.571877	-0.000124823	0.00747271	0.986707	-0.00332694	0.010764	0.757917
cg05489242	-0.0394647	0.0170974	0.0230881	0.0133042	0.00965651	0.171422	0.0307451	0.0139097	0.029408
cg05489252	-0.00503641	0.0125744	0.689639	0.00021106	0.00710197	0.976352	0.00634123	0.01023	0.536784
cg05489268	-0.00335575	0.0023953	0.164382	0.000652754	0.00135286	0.630527	0.00311584	0.00194872	0.113057
cg05489271	-0.00327183	0.00984083	0.740241	-0.000200511	0.00555805	0.971295	-0.00247003	0.00800607	0.758342
cg05489292	0.0150248	0.0685201	0.826891	0.0126798	0.0386999	0.743878	0.00746058	0.055745	0.893808
cg05489332	0.0085235	0.0253201	0.737115	0.0171362	0.0143007	0.233696	0.00220803	0.0205993	0.914858
cg05489343	0.0328393	0.0167795	0.0531799	-0.0109591	0.00947697	0.250334	-0.0132291	0.0136511	0.334886
cg05489398	-0.00808312	0.0302249	0.789698	-0.00878323	0.0170709	0.60805	0.00353565	0.0245897	0.885965
cg05489586	0.00443697	0.0108819	0.684356	0.00171379	0.00614607	0.780953	0.00466094	0.00885308	0.599747
cg05489621	-0.0121618	0.0101479	0.233633	0.000745102	0.00573151	0.896832	0.00565559	0.00825593	0.49494
cg05489661	-0.00341526	0.00491307	0.488614	0.00247801	0.00277488	0.374037	0.00431513	0.00399707	0.282981
cg05489664	0.00304863	0.00876037	0.728585	0.0023392	0.00494782	0.637426	-0.0013611	0.00712706	0.848939
cg05489688	-0.00053956	0.0128261	0.966531	0.00874826	0.00724411	0.230093	-0.00762031	0.0104347	0.46696
cg05489701	0.00517659	0.018443	0.779547	-0.00334534	0.0104165	0.748775	-0.0200033	0.0150044	0.185569
cg05489709	0.00751206	0.0118433	0.527372	-0.00998677	0.00668906	0.13865	-0.00153317	0.00963523	0.873901
cg05489836	-0.0103614	0.0180416	0.567076	-0.00741918	0.0101898	0.468291	0.0127907	0.0146779	0.385652
cg05489902	0.00223744	0.00458131	0.626368	-0.00185718	0.0025875	0.47462	-0.000661436	0.00372716	0.85951
cg05489904	0.00267948	0.0180181	0.882088	-0.0032706	0.0101766	0.748603	-0.0107463	0.0146588	0.46525
cg05489915	-2.45429e-05	0.0160765	0.998785	0.0171616	0.00907991	0.0617041	0.00903829	0.0130791	0.49117
cg05489927	0.00337899	0.00341106	0.324322	-0.00273221	0.00192655	0.159308	-0.00136116	0.00277509	0.624883
cg05489957	0.0572766	0.0382745	0.137745	-0.00812507	0.0216173	0.707834	-0.0234973	0.0311385	0.452296
cg05489989	0.0273991	0.0124047	0.0295211	-0.00546931	0.00700613	0.436893	-0.017261	0.010092	0.0903608
cg05490001	0.00255607	0.00331597	0.442658	-0.000689359	0.00187285	0.713607	-0.0040667	0.00269773	0.134912
cg05490012	0.00294927	0.00941577	0.754774	-0.00241749	0.00531799	0.650411	-0.00519266	0.00766027	0.499452
cg05490023	-0.0130793	0.0240921	0.58844	0.00663817	0.0136071	0.626748	0.00645875	0.0196003	0.742463
cg05490029	0.0311951	0.0353452	0.379621	0.00395878	0.0199628	0.843215	-0.0289199	0.0287553	0.317025
cg05490069	0.00466476	0.00722837	0.520215	-0.00114309	0.00408255	0.780073	-0.00796799	0.00588069	0.178552
cg05490132	0.000150201	0.0125147	0.990448	0.00287219	0.00706825	0.685371	0.00241443	0.0101814	0.813043
cg05490157	-0.0170669	0.0184051	0.356052	0.00193877	0.0103951	0.852432	0.0115799	0.0149736	0.441174
cg05490165	-0.0575169	0.0308768	0.0654876	0.0210141	0.0174391	0.231104	0.0468711	0.02512	0.0650481
cg05490233	0.012051	0.0246373	0.625839	-0.0144008	0.013915	0.303259	0.00761372	0.0200438	0.704876
cg05490278	-0.00201156	0.0160131	0.90029	-0.00367187	0.00904411	0.685631	0.00408521	0.0130276	0.754504
cg05490308	0.00917179	0.0139688	0.512984	0.00550246	0.00788953	0.48718	-0.00557131	0.0113644	0.62506
cg05490366	-0.0239585	0.0103657	0.0229101	0.0106129	0.00585452	0.0729284	0.0145562	0.00843311	0.0874852
cg05490423	0.00417974	0.00840022	0.619898	0.00823885	0.00474441	0.0856108	-0.00654178	0.00683406	0.340806
cg05490470	0.00681878	0.0214561	0.751312	0.00154941	0.0121183	0.898524	0.0179241	0.0174558	0.30703
cg05490489	-0.025804	0.0108039	0.0188374	0.0125879	0.00610197	0.0417642	0.0155422	0.00878956	0.0801301
cg05490519	0.0243778	0.0177097	0.171798	-0.0246484	0.0100024	0.0154711	-0.0150463	0.0144079	0.29891
cg05490565	-0.00420188	0.00773639	0.588272	0.00193799	0.00436948	0.658361	0.0026518	0.00629399	0.674442
cg05490591	0.00206593	0.0530949	0.969041	0.0205313	0.0299877	0.495177	0.0108204	0.0431957	0.802728
cg05490608	-5.92679e-05	0.0245716	0.99808	-0.00626399	0.0138779	0.652725	-0.000141863	0.0199904	0.994352
cg05490616	-0.00264441	0.0338076	0.937813	0.0187913	0.0190944	0.327476	0.019207	0.0275044	0.486627
cg05490642	0.000517847	0.00333168	0.876801	-0.00143697	0.00188172	0.446911	0.000246824	0.00271051	0.927629
cg05490655	0.0202548	0.0162561	0.21574	-0.0142578	0.00918135	0.123669	-0.0181346	0.0132252	0.17344
cg05490658	-0.00919011	0.0113888	0.421652	0.00873745	0.00643232	0.177466	-0.000392187	0.00926541	0.966323
cg05490659	0.00097	0.0105286	0.926783	-0.00644685	0.00594653	0.280964	0.0092888	0.00856566	0.280838
cg05490679	-0.010005	0.00952204	0.295973	0.00384627	0.005378	0.476194	0.00660268	0.00774672	0.396115
cg05490686	0.0218204	0.0251752	0.388201	-0.0241328	0.0142189	0.0928253	-0.0252928	0.0204815	0.219817
cg05490693	0.00335709	0.00288685	0.247697	-0.00422456	0.00163048	0.0110303	-0.00220089	0.00234861	0.351009
cg05490745	0.000471221	0.0231602	0.983809	-0.00129087	0.0130808	0.921591	-0.020133	0.0188422	0.287916
cg05490754	-0.000224452	0.00229698	0.922357	-0.00205555	0.00129732	0.116312	0.00223462	0.00186872	0.234661
cg05490757	0.00433599	0.0169769	0.798945	-0.0138414	0.00958847	0.152056	0.00243609	0.0138117	0.86036
cg05490803	-0.0500481	0.0242532	0.0417022	0.000625773	0.0136981	0.963656	0.0237806	0.0197314	0.231022
cg05490864	-0.00745953	0.014816	0.615758	-1.00768e-05	0.008368	0.999042	0.00866432	0.0120536	0.473967
cg05490871	-0.0355417	0.0196635	0.0737529	0.0197239	0.0111059	0.0788381	0.0183401	0.0159974	0.254402
cg05490875	0.00829433	0.0075156	0.272463	-0.000901082	0.00424478	0.832329	-0.00520297	0.00611437	0.396876
cg05490878	0.0209368	0.0157338	0.186378	0.00388216	0.00888638	0.66317	-0.0048441	0.0128003	0.705926
cg05490881	0.0155564	0.0153849	0.314434	-0.00657703	0.00868931	0.45092	-0.00887521	0.0125165	0.479957
cg05490924	-0.0155872	0.0259511	0.549467	0.00228767	0.014657	0.876291	0.00733601	0.0211127	0.728984
cg05490930	-0.00218605	0.0158627	0.890673	-0.00610237	0.00895917	0.497395	0.00263229	0.0129052	0.838799
cg05490981	0.0213292	0.0101059	0.0373562	-0.00345666	0.00570779	0.546178	-0.0169661	0.00822176	0.0417033
cg05490983	0.00829518	0.0116521	0.478213	-0.0135583	0.00658102	0.0420279	-0.00441054	0.00947961	0.642773
cg05490993	-0.0171204	0.00954003	0.0758034	-0.00832674	0.00538817	0.125479	0.0190576	0.00776136	0.0158326
cg05491000	-0.0158487	0.0247924	0.524146	0.00244665	0.0140026	0.861654	-0.00171076	0.02017	0.93258
cg05491001	0.0171927	0.0183259	0.350466	-0.0235873	0.0103504	0.0248439	-0.0206565	0.0149092	0.169048
cg05491019	0.0269716	0.0256307	0.295244	-0.0153499	0.0144761	0.291589	-0.0151917	0.0208521	0.468018
cg05491087	-0.0209286	0.0142626	0.145476	0.00966061	0.00805545	0.233317	0.0144657	0.0116034	0.215487
cg05491093	0.00438885	0.0154661	0.777183	-0.00420109	0.00873517	0.631631	-0.00472765	0.0125825	0.707929
cg05491132	0.00531554	0.0201122	0.792108	0.00366712	0.0113593	0.747511	-0.00719153	0.0163624	0.661256
cg05491160	-0.002269	0.0198772	0.909352	0.00269331	0.0112265	0.810905	-0.00380166	0.0161712	0.814631
cg05491166	-0.00953211	0.0246195	0.699464	0.0181179	0.013905	0.195634	0.00664857	0.0200293	0.740642
cg05491276	0.0113839	0.0090055	0.209191	0.000869891	0.00508626	0.864555	-0.00779916	0.00732649	0.289711
cg05491346	0.00144761	0.00276041	0.601171	-0.00182512	0.00155907	0.244578	-5.82999e-05	0.00224575	0.979342
cg05491359	-0.00107638	0.00895534	0.904575	0.00640872	0.00505793	0.208135	-0.00538597	0.00728568	0.46152
cg05491376	0.000529116	0.0106668	0.960539	-0.00288301	0.00602453	0.633328	0.00336207	0.00867801	0.699283
cg05491383	-0.00862449	0.0102184	0.400716	0.00393061	0.0057713	0.497438	0.00339774	0.00831324	0.683641
cg05491436	0.00666463	0.00840508	0.429734	-0.000691545	0.00474715	0.884477	-0.00652428	0.00683801	0.342371
cg05491478	-0.00403902	0.00703133	0.566992	5.30803e-05	0.00397126	0.989363	0.00414465	0.00572039	0.47046
cg05491565	0.000248763	0.0120646	0.983591	0.00549833	0.00681401	0.421669	-0.00173009	0.00981521	0.860448
cg05491587	0.0363435	0.0355486	0.309127	-0.0164565	0.0200777	0.414409	-0.0290939	0.0289208	0.3169
cg05491606	-0.00802801	0.0139306	0.565743	-0.00382652	0.00786793	0.627809	0.00907648	0.0113333	0.425147
cg05491608	0.0330045	0.0184436	0.0766257	-0.0110998	0.0104168	0.289241	-0.0169789	0.0150049	0.26058
cg05491661	0.000247374	0.00965529	0.979612	0.000628307	0.00545326	0.908509	-0.00134586	0.00785513	0.864314
cg05491754	-0.0238738	0.0121018	0.0513415	0.0151133	0.00683502	0.0293504	0.0164541	0.00984548	0.0978661
cg05491762	0.00633912	0.0100555	0.529894	0.00713447	0.00567932	0.212023	-0.00669114	0.00818075	0.415392
cg05491767	0.0230533	0.0287437	0.424475	-0.0013738	0.0162343	0.932733	-0.0094445	0.0233846	0.687183
cg05491773	-0.0238676	0.0185433	0.201081	0.0092307	0.0104732	0.380276	0.0145644	0.015086	0.336708
cg05491836	-0.0130014	0.0273525	0.635611	0.0152815	0.0154486	0.325009	0.0198604	0.0222528	0.374317
cg05491843	0.00377293	0.00352674	0.287334	-0.00188307	0.00199188	0.346794	-0.00169348	0.0028692	0.556397
cg05491848	0.0243284	0.0174103	0.165463	-0.0229018	0.00983326	0.0219121	-0.010552	0.0141643	0.458071
cg05491852	0.00205081	0.00520431	0.694393	-0.00258084	0.00293937	0.382078	-7.14109e-05	0.00423401	0.986578
cg05491854	-0.00123695	0.0271825	0.963797	0.0230727	0.0153525	0.136092	0.00778294	0.0221145	0.72564
cg05491858	0.0159101	0.0518687	0.759694	0.00825262	0.0292952	0.778763	-0.0051528	0.0421981	0.903062
cg05491902	0.0105688	0.0248399	0.671423	0.00248962	0.0140294	0.859516	-0.00465125	0.0202087	0.818446
cg05491906	-4.10289e-05	0.00990322	0.996703	0.000153825	0.00559329	0.978116	-0.00163845	0.00805683	0.839274
cg05491930	-0.0025946	0.00343102	0.451332	0.00169525	0.00193782	0.383809	0.00142332	0.00279133	0.611262
cg05491944	0.0144543	0.03302	0.662535	-0.00503946	0.0186495	0.78756	-0.016537	0.0268637	0.539591
cg05491977	0.0352807	0.0242807	0.149409	-0.0239557	0.0137136	0.0837962	-0.0224896	0.0197537	0.257688
cg05492071	0.0415477	0.0299796	0.168934	-0.0314592	0.0169324	0.0661808	-0.0347476	0.0243901	0.157433
cg05492075	0.00796943	0.0123515	0.520293	-0.00649618	0.00697607	0.354034	-0.0131242	0.0100487	0.194587
cg05492079	0.00121588	0.0124307	0.922281	0.0038647	0.0070208	0.583253	0.000292108	0.0101131	0.977016
cg05492113	-0.0164144	0.0404689	0.685918	0.0191077	0.0228567	0.405199	0.0278556	0.0329238	0.399579
cg05492147	0.00247366	0.008737	0.777678	-0.000195827	0.00493462	0.968426	-0.00700575	0.00710805	0.326753
cg05492170	-0.00233919	0.0131296	0.858964	-0.00580647	0.00741553	0.435507	0.0107437	0.0106817	0.316986
cg05492172	0.0275449	0.114212	0.809925	-0.0272019	0.0645065	0.674172	-0.0739946	0.0929181	0.427758
cg05492193	-0.0198784	0.0222222	0.373232	0.00437599	0.012551	0.728096	0.0211541	0.0180791	0.244804
cg05492259	0.0378746	0.0268648	0.161759	-0.0197089	0.0151731	0.197014	-0.0231587	0.0218561	0.29193
cg05492270	-0.00310642	0.00448032	0.489731	0.0009119	0.00253046	0.719347	0.000429306	0.00364499	0.906483
cg05492306	0.00388485	0.00558254	0.488142	-0.00271967	0.00315299	0.39048	-0.00154407	0.00454171	0.734602
cg05492373	-0.0234014	0.0149781	0.121422	0.00905845	0.00845954	0.286891	0.0152233	0.0121855	0.214532
cg05492387	0.0743257	0.0322331	0.0232246	-0.0441828	0.0182051	0.0170533	-0.0632556	0.0262235	0.0177185
cg05492412	0.0104073	0.0118754	0.382968	0.00481076	0.00670715	0.47492	-0.00234812	0.00966128	0.808479
cg05492442	0.00806042	0.0125748	0.523022	-0.00351747	0.00710221	0.621522	0.000755289	0.0102303	0.941297
cg05492453	0.0276906	0.0178625	0.124314	-0.0150889	0.0100886	0.137964	-0.00655822	0.0145321	0.652777
cg05492605	0.000281277	0.00253209	0.911776	-0.000877573	0.00143012	0.540876	0.000240382	0.00206	0.907344
cg05492657	0.0104264	0.0111529	0.352155	-0.000312808	0.00629908	0.960495	-0.00596224	0.00907349	0.512653
cg05492660	0.0167938	0.0131458	0.204443	-0.0121778	0.00742467	0.104173	-0.0217763	0.0106948	0.0444338
cg05492700	-0.00818422	0.0275931	0.767397	0.0109994	0.0155845	0.481993	0.00855271	0.0224486	0.704034
cg05492714	0.0127843	0.0177167	0.472262	0.00222722	0.0100063	0.824325	-0.00229435	0.0144135	0.873855
cg05492752	-0.00852485	0.00976772	0.384929	0.00785209	0.00551676	0.157821	-0.00160382	0.00794659	0.840472
cg05492803	-0.0140605	0.0212433	0.509601	0.0156817	0.0119981	0.194266	0.011002	0.0172826	0.525875
cg05492805	0.0029372	0.0101277	0.772416	-0.00990786	0.00572006	0.0863973	0.00478695	0.00823943	0.562587
cg05492818	0.001042	0.0125107	0.933792	-0.000817926	0.00706601	0.908084	0.00140778	0.0101782	0.890277
cg05492839	-0.00154264	0.0086853	0.859392	0.00307835	0.00490542	0.531764	0.00520223	0.00706599	0.463347
cg05492840	-0.0627231	0.0234864	0.00886536	0.0194911	0.013265	0.144937	0.0282058	0.0191076	0.143108
cg05492904	0.0145853	0.019649	0.459686	0.00479937	0.0110977	0.666352	-0.00125366	0.0159856	0.93765
cg05492934	0.0101463	0.0326341	0.756528	0.00133734	0.0184316	0.942307	0.0105258	0.0265497	0.692631
cg05492964	0.00547196	0.0112504	0.627784	0.00204935	0.00635416	0.747745	-0.00721743	0.00915283	0.43228
cg05492974	-0.00682783	0.0218022	0.754816	-0.00853189	0.0123138	0.490028	0.00293062	0.0177373	0.869109
cg05492975	-0.00262679	0.0117001	0.822828	-0.000871683	0.00660818	0.895326	-0.00530409	0.00951872	0.578643
cg05493001	0.0259599	0.0441294	0.557707	0.00720957	0.0249241	0.772993	-0.00542051	0.0359018	0.8803
cg05493042	-0.0476846	0.0334758	0.157493	0.0193496	0.018907	0.308632	0.0290328	0.0272345	0.289028
cg05493094	0.0179805	0.0184986	0.333446	-0.00688199	0.0104479	0.511637	-4.596e-05	0.0150497	0.99757
cg05493162	-0.00213781	0.0329477	0.948398	0.014799	0.0186087	0.428376	0.00749693	0.0268048	0.780308
cg05493242	0.0214011	0.024992	0.393911	0.00497558	0.0141154	0.725225	-0.0310305	0.0203324	0.130191
cg05493265	0.00170335	0.00355	0.632428	-0.0037165	0.00200502	0.0668056	-0.00194798	0.00288813	0.501594
cg05493344	-0.00361979	0.0138351	0.79415	-0.00124988	0.007814	0.873246	0.00623456	0.0112556	0.580905
cg05493356	-0.0046182	0.0153903	0.764758	-0.00162726	0.00869239	0.851886	-0.0038122	0.0125209	0.761418
cg05493358	0.0357471	0.0414388	0.390438	-0.0315111	0.0234045	0.181288	-0.0272225	0.0337128	0.421345
cg05493394	-0.00574209	0.013989	0.682355	0.00107091	0.0079009	0.892461	0.00847799	0.0113808	0.458092
cg05493407	-0.0989293	0.0496931	0.0492868	0.0459048	0.0280664	0.105136	0.0512994	0.0404281	0.207481
cg05493443	0.00329899	0.0103655	0.75096	-0.00949617	0.00585438	0.108003	-0.00559386	0.00843292	0.508672
cg05493445	0.000150749	0.00261087	0.954074	-0.00125019	0.00147461	0.398608	0.000216918	0.00212409	0.918868
cg05493495	-0.00355661	0.00428116	0.40813	0.000540072	0.00241798	0.823723	0.00106268	0.00348297	0.760932
cg05493509	-4.23837e-05	0.0106454	0.996831	-0.00430106	0.00601245	0.476088	0.00018891	0.00866061	0.982642
cg05493526	0.00284947	0.00466114	0.542399	-0.00112603	0.00263259	0.669788	-0.00247798	0.0037921	0.514991
cg05493528	0.0602823	0.04023	0.137234	-0.0436155	0.0227217	0.0578234	-0.0599822	0.0327294	0.0698883
cg05493549	0.0102284	0.0128397	0.427593	0.00402052	0.00725179	0.580556	-0.0139507	0.0104458	0.184796
cg05493561	0.0047485	0.00427087	0.26893	-0.00374984	0.00241217	0.123276	0.00051755	0.0034746	0.881897
cg05493580	-0.0540411	0.0276003	0.053075	-0.00394387	0.0155885	0.8008	0.0284377	0.0224544	0.208349
cg05493583	-0.00307185	0.00635369	0.629837	-0.000384065	0.00358853	0.914988	0.00432124	0.00516909	0.405202
cg05493593	0.000805288	0.002627	0.759842	-0.00120215	0.00148372	0.419774	-0.00095937	0.00213722	0.654504
cg05493679	0.000348189	0.00351406	0.921274	-0.000252965	0.00198473	0.898841	-0.000761428	0.00285889	0.790539
cg05493727	-0.0104099	0.0110714	0.349398	0.0129682	0.00625307	0.0407119	0.0063854	0.0090072	0.480056
cg05493751	-0.0554226	0.0270446	0.0431047	0.0211515	0.0152747	0.169275	0.0461567	0.0220023	0.0384947
cg05493761	-0.00829263	0.0369908	0.823084	0.00565112	0.0208923	0.787353	0.0260087	0.0300942	0.389564
cg05493770	0.00204947	0.0101802	0.840866	0.00419128	0.00574973	0.467769	-0.0106911	0.00828217	0.19979
cg05493812	-0.0206773	0.0199821	0.303314	0.00212089	0.0112858	0.851324	0.0206022	0.0162566	0.208047
cg05493841	-0.0198918	0.0532644	0.709617	-0.0182311	0.0300835	0.545904	-0.00328592	0.0433336	0.93971
cg05493862	0.000112921	0.0177256	0.99493	0.00757196	0.0100113	0.45126	0.00677909	0.0144208	0.639333
cg05493881	-0.0407203	0.0273995	0.140444	0.0300972	0.0154751	0.0546563	0.0199505	0.0222911	0.37298
cg05493945	0.00630793	0.0127792	0.622688	0.00343365	0.00721765	0.635326	-0.0130258	0.0103966	0.213228
cg05493946	-0.0646835	0.0383995	0.0952693	0.0421247	0.0216878	0.0549691	0.0535416	0.0312401	0.0897136
cg05493952	0.0621863	0.0337004	0.0680183	0.0123076	0.0190338	0.519392	-0.0325957	0.0274172	0.237361
cg05494069	0.00138226	0.0063716	0.828705	0.00442251	0.00359865	0.222039	0.00339281	0.00518366	0.51431
cg05494073	0.00147037	0.0101607	0.885235	-0.00469356	0.00573869	0.41541	-0.000314856	0.00826628	0.969694
cg05494080	0.0116926	0.00758836	0.126573	-0.00479846	0.00428587	0.265621	-0.00675552	0.00617357	0.276521
cg05494116	0.00504162	0.00788253	0.523929	-0.000336647	0.00445202	0.939878	-0.00757721	0.00641289	0.24024
cg05494220	0.00322782	0.00887819	0.716964	0.00687316	0.00501436	0.173601	-0.00358083	0.00722291	0.621173
cg05494269	0.00428659	0.00419875	0.309805	-0.00215295	0.00237143	0.366174	-0.00395672	0.00341592	0.249549
cg05494277	0.0053759	0.0570692	0.925143	0.0179854	0.0322324	0.578122	-0.000715669	0.0464291	0.987733
cg05494395	-0.0356333	0.0205048	0.0853876	0.0153642	0.011581	0.1877	0.032974	0.0166819	0.0508928
cg05494401	0.00807128	0.0111193	0.469642	0.00378782	0.00628013	0.547807	-0.00781121	0.00904618	0.389981
cg05494436	0.00341617	0.0220156	0.877006	-0.0110592	0.0124343	0.37596	0.0101428	0.017911	0.57249
cg05494459	-0.00432136	0.00836458	0.606581	-0.00180343	0.00472427	0.703483	-0.00152947	0.00680506	0.822638
cg05494467	-0.00299073	0.0307838	0.922803	0.0279214	0.0173865	0.111509	-0.01658	0.0250443	0.509509
cg05494488	0.00481168	0.00732516	0.512803	-0.0052625	0.00413721	0.206386	-0.00141541	0.00595943	0.812759
cg05494563	-0.0118561	0.0249091	0.635151	0.00771563	0.0140686	0.584643	0.0039307	0.020265	0.846605
cg05494565	0.0010835	0.0306485	0.971871	-0.0128053	0.0173101	0.461215	-0.00708111	0.0249343	0.777017
cg05494579	-0.0116834	0.0190438	0.540968	0.00980922	0.0107559	0.364013	0.0157622	0.0154933	0.311487
cg05494591	0.0183968	0.0166529	0.271986	-0.0188026	0.00940547	0.0483657	-0.0136345	0.0135481	0.316712
cg05494604	-0.00182357	0.00507349	0.720045	0.000185062	0.00286548	0.948637	0.00376239	0.00412757	0.364254
cg05494607	-0.00349268	0.00661047	0.598447	0.00297182	0.00373356	0.427971	0.00151482	0.00537799	0.778791
cg05494668	0.0333054	0.0502891	0.509347	-0.00191244	0.0284031	0.946454	-0.00284323	0.040913	0.944738
cg05494709	-0.00281765	0.0093426	0.763603	0.000552172	0.00527666	0.916872	0.00146086	0.00760074	0.847983
cg05494735	0.00927555	0.0190549	0.627501	-0.0100759	0.0107621	0.351451	-0.00772499	0.0155022	0.619379
cg05494740	-0.0014264	0.0152103	0.925477	0.001872	0.00859072	0.827952	0.00506317	0.0123745	0.683313
cg05494776	0.0181412	0.0145261	0.214689	-0.0123454	0.00820426	0.135604	-0.00726701	0.0118178	0.540032
cg05494790	-0.0104133	0.00535879	0.0548597	0.00940447	0.00302662	0.00247093	0.00851662	0.00435968	0.0536123
cg05494813	-0.00980817	0.0115353	0.397244	2.87515e-05	0.00651507	0.996488	0.00465497	0.0093846	0.620989
cg05494863	-0.00231155	0.0113174	0.838585	0.00625649	0.00639204	0.330091	-0.00508394	0.00920738	0.582096
cg05495005	0.00185898	0.0071035	0.794102	-0.00124058	0.00401202	0.757815	-0.00536084	0.0057791	0.355881
cg05495011	-0.00936048	0.0106901	0.383375	0.00427798	0.00603769	0.480288	0.00243834	0.00869697	0.779787
cg05495029	0.00129302	0.00374174	0.73041	-0.00140269	0.00211332	0.508416	0.00222845	0.00304412	0.465885
cg05495079	0.0259764	0.0168799	0.127052	-0.00761815	0.00953369	0.426178	-0.00926027	0.0137328	0.501696
cg05495083	-0.00583545	0.0139906	0.67752	0.00469571	0.00790185	0.553711	0.000714947	0.0113822	0.950043
cg05495105	0.0050521	0.00425048	0.237471	-0.000391782	0.00240065	0.870698	-0.000644081	0.003458	0.852627
cg05495155	0.00111858	0.00314695	0.723016	0.000803381	0.00177738	0.652266	-0.00203412	0.00256022	0.42882
cg05495202	-0.00465329	0.0200458	0.816919	-0.00674126	0.0113218	0.552932	0.0129185	0.0163084	0.430194
cg05495271	0.0129169	0.0229995	0.575659	-0.0169542	0.01299	0.194889	-0.0248193	0.0187114	0.187782
cg05495292	-5.69626e-05	0.00418929	0.989179	0.000441275	0.00236609	0.852439	-0.00190788	0.00340823	0.576903
cg05495344	-0.0135381	0.0154292	0.382397	-0.0011983	0.00871432	0.890911	0.0128731	0.0125525	0.307634
cg05495351	0.00318939	0.00823236	0.699285	-0.00983029	0.0046496	0.0370342	-0.0028943	0.0066975	0.666585
cg05495391	0.0365743	0.0257458	0.158609	-0.00374292	0.0145411	0.797408	-0.0174682	0.0209457	0.406322
cg05495412	-0.00016426	0.00437751	0.970144	0.000960357	0.0024724	0.698539	0.000547825	0.00356135	0.878064
cg05495422	-0.0125658	0.0146985	0.394691	0.0120832	0.00830167	0.148722	0.00587519	0.0119581	0.624303
cg05495450	-0.0152523	0.0200369	0.44836	0.000382015	0.0113168	0.97314	0.0118019	0.0163012	0.470795
cg05495454	0.00542608	0.00918215	0.555923	0.000982662	0.00518603	0.850107	-0.00417594	0.0074702	0.577428
cg05495478	-0.00451671	0.0352733	0.898373	-0.0126923	0.0199222	0.52555	-0.0256976	0.0286968	0.372721
cg05495546	0.0514228	0.0271732	0.0613879	-0.0459723	0.0153473	0.00347014	-0.0422433	0.0221069	0.0589447
cg05495569	-0.000809026	0.00838985	0.923377	0.000768302	0.00473855	0.87153	-9.96721e-05	0.00682562	0.988379
cg05495611	0.000972043	0.0238315	0.967548	0.00233919	0.0134599	0.862389	-0.00530967	0.0193883	0.784769
cg05495628	0.00179437	0.0266259	0.946407	0.0119579	0.0150382	0.428438	0.00715418	0.0216617	0.741902
cg05495638	-0.00611314	0.0281395	0.82847	0.0100422	0.015893	0.528951	-0.00272171	0.0228931	0.905608
cg05495653	0.00278945	0.00444106	0.531397	-0.00263379	0.00250829	0.296284	-0.00195417	0.00361305	0.589828
cg05495790	-5.75853e-05	0.0297625	0.99846	-0.010044	0.0168097	0.551543	-0.00560777	0.0242135	0.817334
cg05495792	0.00455092	0.0219597	0.836253	0.00769726	0.0124027	0.536297	0.00633069	0.0178655	0.723835
cg05495798	0.00105036	0.0113498	0.926455	0.000916042	0.00641032	0.886662	0.00525012	0.00923371	0.570941
cg05495804	-0.0182664	0.0230598	0.430196	0.00434064	0.013024	0.739635	0.00560077	0.0187604	0.765922
cg05495879	-0.00572114	0.0103888	0.58309	0.00452324	0.00586753	0.442625	0.00615476	0.00845186	0.46822
cg05495883	-0.00179489	0.0153256	0.907007	0.00701677	0.00865585	0.419537	0.000241452	0.0124683	0.984589
cg05495949	-0.00336683	0.00393909	0.39479	0.00199381	0.00222478	0.372351	-0.00176241	0.00320468	0.583605
cg05495984	-0.00889246	0.00477388	0.0654953	0.00382975	0.00269627	0.158667	0.00863591	0.00388382	0.0284749
cg05496015	0.0507255	0.0359149	0.161006	-0.0238575	0.0202846	0.242388	-0.0557399	0.0292188	0.0593615
cg05496067	-0.0215496	0.0171513	0.211943	0.0114768	0.00968699	0.238978	0.00588	0.0139536	0.674388
cg05496098	-0.00128651	0.00976976	0.895505	0.0129239	0.00551791	0.0211949	-0.000866638	0.00794826	0.913398
cg05496192	-0.00856824	0.00464484	0.0681046	0.00357721	0.00262338	0.175821	0.00151234	0.00377884	0.689871
cg05496203	0.0529606	0.033417	0.116224	-0.0380218	0.0188738	0.046694	-0.0270032	0.0271866	0.323033
cg05496229	0.00559245	0.0130008	0.668021	-0.00269829	0.00734277	0.714056	-0.00639842	0.0105769	0.546614
cg05496248	-0.0153803	0.0327344	0.639505	-0.00876184	0.0184882	0.636615	0.00186151	0.0266313	0.944416
cg05496279	-0.00564708	0.0120307	0.639834	0.00547152	0.00679488	0.422629	0.00677344	0.00978765	0.490549
cg05496286	0.00189501	0.0175948	0.914452	-0.000995082	0.00993747	0.920442	-0.000443106	0.0143144	0.975368
cg05496360	-0.00851486	0.0156361	0.587291	0.00696712	0.00883121	0.432063	0.0121623	0.0127209	0.341379
cg05496363	0.0226007	0.0181855	0.216912	-0.0103938	0.0102711	0.314056	-0.00834158	0.014795	0.57417
cg05496383	-0.0261107	0.0135883	0.0575676	-0.0108007	0.00767462	0.162496	0.0297737	0.0110549	0.00832407
cg05496543	-0.00947583	0.0316995	0.765629	0.00156217	0.0179037	0.930648	0.0150472	0.0257894	0.560921
cg05496603	-0.0183123	0.0337964	0.589157	0.0082028	0.019088	0.668332	0.00397038	0.0274953	0.885479
cg05496710	-0.0156251	0.0188606	0.409429	0.000154884	0.0106524	0.988429	0.0083738	0.0153442	0.58649
cg05496738	-0.000648225	0.00252553	0.797972	0.00178272	0.00142641	0.21435	-0.000670735	0.00205466	0.744783
cg05496745	-0.00623677	0.00843367	0.461366	-0.00478305	0.0047633	0.31778	0.00229622	0.00686127	0.738593
cg05496768	0.000470892	0.0174001	0.978465	-0.00199922	0.00982748	0.83922	0.00408941	0.014156	0.773282
cg05496778	0.00483137	0.0189088	0.798865	0.00086706	0.0106796	0.935458	-0.00875121	0.0153834	0.570742
cg05496814	-0.00205625	0.0326666	0.949937	-0.0112464	0.0184499	0.543563	-0.00870055	0.0265761	0.744077
cg05496900	-0.0142355	0.0146049	0.332107	0.00795746	0.00824878	0.337079	0.0194393	0.0118819	0.105039
cg05496913	0.0141264	0.0176719	0.426009	-0.0155876	0.00998103	0.121576	-0.018128	0.0143771	0.210342
cg05496970	0.0326495	0.0384911	0.398374	-0.00783237	0.0217396	0.719412	-0.0153762	0.0313147	0.624508
cg05496988	0.0277929	0.0144235	0.0568862	-0.0133017	0.00814631	0.10571	-0.0215945	0.0117343	0.0687532
cg05497027	-0.0122638	0.0213341	0.566716	0.00313357	0.0120494	0.795363	0.00477952	0.0173565	0.78361
cg05497107	0.00162135	0.00260858	0.535683	-0.00134203	0.00147331	0.364588	-0.000662389	0.00212222	0.755612
cg05497124	0.00119887	0.0106137	0.910297	0.00102873	0.00599454	0.864097	-0.0098276	0.00863481	0.257838
cg05497175	0.012413	0.018266	0.49838	0.0096772	0.0103166	0.350538	-0.0133026	0.0148605	0.37289
cg05497199	0.000998696	0.00272482	0.714769	-0.00041388	0.00153897	0.788546	-0.000914802	0.0022168	0.680751
cg05497216	0.00208053	0.0237543	0.930385	0.0103871	0.0134163	0.440668	-0.000654801	0.0193254	0.973039
cg05497240	-0.00543834	0.00875095	0.535742	0.0054594	0.0049425	0.272045	0.0030752	0.0071194	0.666729
cg05497253	-0.0140421	0.0403799	0.728774	0.00486384	0.0228064	0.831562	-0.00490671	0.0328513	0.881576
cg05497266	-0.000302789	0.00908939	0.973493	0.00243543	0.00513365	0.636266	-0.00230955	0.00739474	0.755458
cg05497273	-0.00643243	0.0142388	0.652444	0.00806008	0.008042	0.318692	0.000439153	0.0115841	0.969836
cg05497288	-0.00461917	0.0438781	0.916375	0.0175776	0.0247821	0.479833	-0.00296828	0.0356973	0.933901
cg05497289	-0.00206211	0.0106864	0.847385	-0.00395908	0.00603562	0.513393	0.000738714	0.00869399	0.93246
cg05497345	0.00513047	0.0119304	0.668115	-0.00450899	0.00673822	0.504963	-0.0041377	0.00970605	0.670823
cg05497346	-0.0105353	0.0121135	0.386578	0.00502427	0.00684162	0.464478	0.00952542	0.00985499	0.336144
cg05497360	0.00632766	0.00954221	0.508809	-0.00094132	0.00538939	0.861706	-0.00588106	0.00776313	0.45053
cg05497435	0.0533246	0.0307382	0.0859197	-0.0108864	0.0173608	0.532071	-0.0320983	0.0250072	0.202322
cg05497440	0.00369876	0.00488699	0.450951	-0.00294243	0.00276015	0.289025	-0.00259067	0.00397585	0.516183
cg05497451	-0.0137962	0.0158495	0.386182	0.0040228	0.00895171	0.654144	0.00512882	0.0128945	0.691677
cg05497567	0.00387499	0.00277269	0.165402	-0.00207102	0.001566	0.189083	-0.0020385	0.00225574	0.368372
cg05497616	-0.000674343	0.00445938	0.880114	0.00216945	0.00251864	0.391143	-0.00077938	0.00362796	0.830349
cg05497656	-0.03696	0.022594	0.105082	0.0302834	0.012761	0.0195893	0.017156	0.0183815	0.352943
cg05497689	0.0077022	0.0085921	0.372221	0.00183147	0.00485278	0.706687	-0.00226497	0.00699016	0.746611
cg05497690	-0.00613878	0.00807086	0.448716	0.00144949	0.00455838	0.751174	0.00495356	0.0065661	0.45241
cg05497761	0.00161015	0.0298819	0.957137	0.0156821	0.0168772	0.355075	-0.00698893	0.0243107	0.774348
cg05497857	0.00211901	0.00377964	0.576325	-0.00330689	0.00213472	0.124582	0.00321351	0.00307495	0.298565
cg05497929	0.0176407	0.0186459	0.346432	8.1943e-05	0.0105311	0.993808	-0.0163545	0.0151695	0.283629
cg05497972	-0.0138266	0.0205649	0.50295	0.0117986	0.0116149	0.312218	-0.00381487	0.0167307	0.820109
cg05498007	0.00578986	0.00934201	0.53685	-0.000272775	0.00527632	0.958875	-0.0052644	0.00760026	0.490161
cg05498023	-0.00523017	0.0157744	0.740928	0.013556	0.00890928	0.131339	0.00130503	0.0128333	0.91921
cg05498024	-0.00198013	0.00491381	0.687847	0.00343646	0.0027753	0.218588	0.00374404	0.00399766	0.351289
cg05498041	0.0120867	0.0150207	0.422956	0.0120142	0.00848361	0.159899	-0.00978908	0.0122202	0.425036
cg05498047	-0.00619395	0.0120848	0.609427	0.000581445	0.00682545	0.932286	0.00456159	0.00983169	0.6437
cg05498100	0.0177935	0.023583	0.452355	-0.00373736	0.0133196	0.779615	-0.0196645	0.0191861	0.307917
cg05498103	0.0043483	0.00303191	0.154705	-0.00384246	0.00171241	0.0270898	-0.00252975	0.00246663	0.307611
cg05498188	-0.00915071	0.0372097	0.806256	0.00323165	0.0210159	0.878106	0.0023483	0.0302722	0.938326
cg05498195	0.0162542	0.0469328	0.729837	-0.0194484	0.0265074	0.464886	-0.0255998	0.0381825	0.504143
cg05498208	-0.0182756	0.0232228	0.4332	0.0162792	0.0131161	0.21751	0.00824462	0.0188931	0.663518
cg05498235	0.000578686	0.00698533	0.934145	-0.00490448	0.00394528	0.216788	0.00185905	0.00568297	0.744269
cg05498337	-0.0223656	0.0268971	0.407699	-0.0067201	0.0151914	0.659201	0.00827034	0.0218823	0.706288
cg05498377	0.00225	0.0254159	0.929638	-0.00241037	0.0143548	0.866997	0.0101926	0.0206773	0.623159
cg05498379	-5.79202e-05	0.00400766	0.988498	-0.000165426	0.00226351	0.941888	-0.00284946	0.00326046	0.384286
cg05498413	0.00372393	0.00680554	0.585491	-7.28857e-05	0.00384374	0.98491	-0.00592538	0.0055367	0.287158
cg05498428	-0.00925281	0.0224268	0.680817	0.0132311	0.0126665	0.298792	0.0154786	0.0182455	0.398309
cg05498431	0.013587	0.0163038	0.406667	-0.00640957	0.00920833	0.488037	-0.00405542	0.0132641	0.760448
cg05498478	0.0123216	0.00786706	0.12052	-0.00265631	0.00444328	0.551334	-0.00914865	0.0064003	0.156066
cg05498503	0.00889399	0.0432397	0.837459	-0.0172191	0.0244216	0.482435	-0.00712611	0.0351779	0.839889
cg05498539	0.0034849	0.00990132	0.725621	0.00219162	0.00559222	0.69598	-0.00535211	0.00805529	0.507981
cg05498586	-0.0158352	0.0115204	0.172412	0.000859603	0.00650669	0.895168	0.00630983	0.00937254	0.502388
cg05498590	-0.014514	0.00713779	0.0447156	0.00786945	0.00403139	0.053787	0.00259611	0.005807	0.655814
cg05498615	-0.0230951	0.0149243	0.12497	0.00958572	0.00842915	0.258223	0.0107022	0.0121417	0.380238
cg05498618	0.0251556	0.0398687	0.529535	-0.0125651	0.0225176	0.57811	-0.0310503	0.0324354	0.340774
cg05498649	-0.009677	0.00959064	0.315457	0.001798	0.00541675	0.740648	0.00280023	0.00780253	0.720451
cg05498680	-0.00245237	0.0205277	0.90515	-0.00793223	0.0115939	0.495482	0.000272421	0.0167004	0.987018
cg05498681	0.00552887	0.0109202	0.613784	0.00803609	0.00616766	0.195649	-0.00535433	0.00888418	0.548113
cg05498710	0.0291051	0.0279807	0.300815	-0.0451037	0.0158034	0.00526759	-0.0173817	0.0227639	0.446961
cg05498719	-0.00176424	0.0223691	0.937297	-0.0071107	0.012634	0.57484	0.0140565	0.0181986	0.441739
cg05498726	-0.0725929	0.0418312	0.0858173	0.0346077	0.0236261	0.146174	0.0502052	0.034032	0.143356
cg05498732	0.00998575	0.0169125	0.556258	-0.00709062	0.0095521	0.459675	-0.00901639	0.0137593	0.513813
cg05498785	0.0116259	0.0106304	0.27679	-0.00606344	0.00600397	0.315028	-0.00446883	0.0086484	0.606513
cg05498866	-0.0061019	0.0266912	0.819648	0.00124735	0.0150751	0.934225	0.00493998	0.0217148	0.820514
cg05498914	-0.00937122	0.00841642	0.268241	-0.00361144	0.00475355	0.449237	0.0107728	0.00684724	0.118872
cg05498930	0.0465557	0.035763	0.196041	-0.0377363	0.0201988	0.0647145	-0.0368218	0.0290952	0.20867
cg05498943	-0.0549423	0.0654815	0.403483	0.00426133	0.0369837	0.908505	0.0591999	0.0532729	0.269177
cg05498948	-0.0245319	0.0146733	0.097739	0.00197366	0.00828739	0.81226	0.0128456	0.0119375	0.284539
cg05499012	-0.00225201	0.0113637	0.843319	0.00105961	0.00641819	0.86921	-0.00228748	0.00924506	0.805095
cg05499014	-0.00702882	0.0179728	0.696587	0.00412914	0.010151	0.685062	0.00428771	0.0146219	0.76996
cg05499018	-0.00500714	0.0182845	0.784779	0.00121366	0.010327	0.906686	0.00905591	0.0148754	0.544077
cg05499031	0.0375584	0.0307706	0.225168	-0.00549515	0.0173791	0.752528	-0.0164415	0.0250336	0.512864
cg05499037	-0.0163965	0.0111047	0.143006	0.00479995	0.00627188	0.445924	0.0145553	0.0090343	0.110371
cg05499054	-0.00368216	0.0114053	0.7475	0.00687495	0.00644168	0.288476	-0.00097628	0.00927889	0.91642
cg05499085	-0.0236749	0.0184628	0.202761	0.00084802	0.0104277	0.93535	0.0221891	0.0150205	0.142815
cg05499111	0.0307287	0.0612264	0.616873	0.0191196	0.0345804	0.581589	-0.0806338	0.0498112	0.108706
cg05499118	-0.0281134	0.0127896	0.0302925	0.0133913	0.0072235	0.0667671	0.0159763	0.0104051	0.1279
cg05499127	-0.0665275	0.0241593	0.00702387	-0.00108568	0.0136451	0.936745	0.0532108	0.019655	0.00800534
cg05499134	-0.00806039	0.0142155	0.572001	0.00347202	0.00802885	0.666369	0.00753519	0.0115651	0.51622
cg05499148	0.00973574	0.00886267	0.274673	-0.00831687	0.00500559	0.0998058	-0.00589818	0.00721029	0.415328
cg05499178	0.0104359	0.0206584	0.614577	-0.00681785	0.0116678	0.56034	-0.0157578	0.0168068	0.350763
cg05499262	0.00163173	0.00300451	0.588298	0.000841921	0.00169693	0.620904	-0.00197668	0.00244434	0.420659
cg05499272	0.0028705	0.00459241	0.533389	0.000428069	0.00259377	0.869255	-0.00303834	0.00373619	0.418063
cg05499338	-0.0263805	0.0245329	0.284877	0.00276271	0.0138561	0.842374	0.0240018	0.0199589	0.232045
cg05499340	-0.000595281	0.032906	0.985604	-0.0119851	0.0185851	0.520514	-0.00180582	0.0267709	0.946357
cg05499367	-0.0215411	0.0179765	0.233692	0.00261947	0.010153	0.796949	0.0194229	0.0146249	0.18724
cg05499371	0.00320172	0.0169923	0.850936	0.00539406	0.00959716	0.575367	-0.00397329	0.0138242	0.774401
cg05499376	-0.00620838	0.00631055	0.327632	-4.32549e-05	0.00356417	0.990342	0.00384529	0.00513399	0.45566
cg05499445	-0.0481831	0.0252604	0.0593891	0.0233854	0.0142669	0.104393	0.0292352	0.0205508	0.158032
cg05499527	-0.0137882	0.0477859	0.773542	-0.00617564	0.0269892	0.819487	0.00093953	0.0388765	0.980769
cg05499559	0.0264035	0.0198494	0.186542	-0.0227334	0.0112108	0.0452942	-0.0141436	0.0161486	0.38326
cg05499621	-0.00519622	0.0239983	0.829029	-0.0127219	0.0135542	0.350245	-0.0021377	0.019524	0.913037
cg05499641	-0.00537885	0.0096004	0.576572	-0.00109438	0.00542226	0.840467	-0.000251616	0.00781047	0.974366
cg05499690	0.0073345	0.049625	0.882806	0.0140261	0.028028	0.617892	0.00941819	0.0403728	0.81603
cg05499736	0.0392089	0.0208606	0.0631382	0.00652571	0.011782	0.580928	-0.0494656	0.0169713	0.00441222
cg05499776	0.0128169	0.0184815	0.489638	-0.00775894	0.0104383	0.459068	0.00664681	0.0150358	0.659415
cg05499784	0.00849296	0.0139597	0.544337	0.00995977	0.00788439	0.209505	-0.0106584	0.011357	0.350301
cg05499790	-0.00163072	0.0183944	0.929539	-0.00300179	0.0103891	0.77324	-0.00540364	0.0149649	0.718811
cg05499811	0.0231008	0.0305156	0.450856	-0.0149671	0.0172351	0.387292	-0.00648953	0.0248262	0.794334
cg05499834	0.0104319	0.0087124	0.234052	-0.00494714	0.00492072	0.317195	-0.00925609	0.00708803	0.194652
cg05499882	-0.0504581	0.0271161	0.0657686	0.00877963	0.0153151	0.567777	0.0333148	0.0220605	0.134221
cg05499890	-0.00533982	0.0177488	0.764163	-0.0135195	0.0100245	0.180557	0.0200357	0.0144397	0.168422
cg05499907	0.0167599	0.0182467	0.360606	-0.0110045	0.0103057	0.288231	-0.017197	0.0148448	0.249495
cg05499944	0.0152926	0.0133906	0.25622	-0.00417059	0.00756294	0.58258	-0.00757838	0.010894	0.488296
cg05500015	-0.0111641	0.0103134	0.281693	0.000321402	0.00582496	0.95611	0.0100365	0.00839054	0.234516
cg05500035	0.0282768	0.0507186	0.578442	0.0044603	0.0286456	0.876585	-0.00741674	0.0412625	0.857724
cg05500074	-0.0173719	0.0121742	0.156774	0.00922961	0.00687591	0.182597	0.015815	0.00990438	0.113538
cg05500106	0.0501804	0.0363005	0.170003	-0.0589435	0.0205023	0.00495665	-0.0422197	0.0295325	0.156011
cg05500125	-0.0368863	0.0298451	0.219441	-0.0042727	0.0168564	0.800431	0.0313203	0.0242807	0.200112
cg05500240	-0.00589017	0.0173598	0.73511	-0.00911247	0.00980473	0.354967	0.00139004	0.0141232	0.921798
cg05500341	-8.7523e-05	0.00758731	0.99082	0.0018047	0.00428528	0.674576	-0.00128442	0.00617271	0.835598
cg05500400	-0.0209671	0.0120193	0.084214	0.0129873	0.00678842	0.058648	0.00728337	0.00977835	0.458147
cg05500413	-0.0248657	0.0147461	0.0949274	0.0160696	0.0083285	0.0565654	0.0162557	0.0119968	0.178532
cg05500549	-0.000294072	0.00347672	0.932766	-0.00195818	0.00196364	0.321114	0.000356061	0.00282851	0.900083
cg05500574	0.00584864	0.00335285	0.084228	-0.00150834	0.00189367	0.427659	-0.00323081	0.00272773	0.239108
cg05500575	0.0400558	0.0304707	0.191723	0.00620889	0.0172097	0.719041	-0.0162771	0.0247896	0.51297
cg05500622	-0.0169391	0.0106745	0.115762	0.00340469	0.00602889	0.573548	0.018805	0.00868428	0.0327836
cg05500639	0.0289952	0.0280417	0.30368	-0.0135519	0.0158378	0.39427	-0.0119526	0.0228135	0.601513
cg05500774	0.00152215	0.0138893	0.912957	-0.00928116	0.00784462	0.239622	0.00614914	0.0112998	0.587551
cg05500783	0.0441494	0.0367805	0.232897	-0.0456717	0.0207734	0.030262	-0.0344651	0.029923	0.252208
cg05500893	-0.027435	0.0158506	0.0866257	-0.00093715	0.00895235	0.916842	0.0268229	0.0128954	0.0401312
cg05500898	-0.0101335	0.0271479	0.709754	0.0147456	0.015333	0.338573	0.0216779	0.0220864	0.328761
cg05500904	0.0174972	0.0182262	0.339416	0.00460592	0.0102941	0.655549	-0.0126536	0.0148281	0.395543
cg05500918	0.000922041	0.0220541	0.966737	-0.0103814	0.0124561	0.406621	0.0116939	0.0179423	0.516085
cg05500919	-0.00408043	0.0471051	0.931147	0.016373	0.0266047	0.539706	0.0136407	0.0383227	0.722647
cg05500930	0.0112998	0.0486843	0.816941	0.0188267	0.0274967	0.495156	-0.00323429	0.0396074	0.935085
cg05501014	-0.0299063	0.0167282	0.0769035	0.0200485	0.00944803	0.0363612	0.0146233	0.0136094	0.285237
cg05501060	-0.00523615	0.0157302	0.739942	-0.00583276	0.00888434	0.513028	0.0133151	0.0127974	0.30069
cg05501127	-0.0280638	0.0393909	0.477883	0.0290981	0.0222478	0.193965	0.0214382	0.0320468	0.50509
cg05501148	-0.00351295	0.0314387	0.911258	0.0107843	0.0177564	0.545025	0.00643148	0.0255772	0.80199
cg05501177	-0.0322373	0.0183638	0.0823017	0.011012	0.0103718	0.29097	0.0317625	0.01494	0.0360159
cg05501276	0.00594737	0.0044272	0.182255	-0.00320733	0.00250046	0.202626	-0.0015316	0.00360178	0.671599
cg05501285	-0.00144395	0.00507856	0.776763	-9.02282e-05	0.00286835	0.974969	0.00388061	0.0041317	0.349923
cg05501320	-0.000425454	0.0292175	0.988412	0.00067532	0.0165019	0.96744	0.0158658	0.0237701	0.506042
cg05501327	0.00372673	0.00866579	0.668103	0.00495243	0.0048944	0.314099	-0.00452273	0.00705011	0.522688
cg05501333	-0.0130836	0.00771775	0.0932016	0.00283096	0.00435895	0.517561	0.00996655	0.00627883	0.11566
cg05501357	0.0102662	0.0111028	0.357418	-0.00283086	0.00627079	0.652673	-0.00895344	0.00903274	0.324019
cg05501407	0.0363769	0.0186704	0.0542304	-0.00304245	0.0105449	0.773556	-0.0192176	0.0151894	0.208802
cg05501419	0.00445325	0.015757	0.778064	0.00166672	0.0088995	0.851826	0.000212988	0.0128192	0.986778
cg05501426	0.0218186	0.0394245	0.581231	0.00295234	0.0222668	0.89479	-0.00317731	0.032074	0.921292
cg05501498	-0.0142522	0.0197349	0.471901	-0.00572868	0.0111462	0.608438	0.0140399	0.0160555	0.384004
cg05501508	0.00260167	0.00807709	0.74806	0.000761759	0.0045619	0.867728	-0.00317791	0.00657117	0.629738
cg05501509	0.00840919	0.0270372	0.756444	0.0067848	0.0152705	0.6578	0.00827317	0.0219963	0.707644
cg05501535	-0.0630295	0.0242499	0.0107878	0.0225899	0.0136962	0.102278	0.0386753	0.0197286	0.052793
cg05501546	-0.00149826	0.0203515	0.941464	0.00807998	0.0114944	0.483756	-0.00143581	0.0165571	0.931072
cg05501548	-0.00297613	0.0136658	0.828054	-0.000517238	0.00771839	0.946707	0.00108985	0.0111179	0.922112
cg05501584	-0.0203469	0.0205031	0.323454	0.00999056	0.01158	0.390387	0.0191346	0.0166804	0.254122
cg05501609	0.00308291	0.0109043	0.777984	-0.000408664	0.00615868	0.94723	-0.00135556	0.00887125	0.878867
cg05501617	0.028297	0.0401428	0.48254	-0.000195572	0.0226725	0.993135	-0.019834	0.0326585	0.545046
cg05501658	0.00131146	0.00312929	0.676066	-0.00138165	0.00176741	0.436253	-0.000369077	0.00254586	0.885031
cg05501666	-0.000719946	0.0456303	0.987444	0.00991799	0.0257718	0.701191	0.0197205	0.0371229	0.596467
cg05501672	-0.00689407	0.00747091	0.358384	-0.000904318	0.00421954	0.830745	0.00364304	0.00607801	0.550302
cg05501682	0.000291591	0.0069809	0.966767	-0.00846854	0.00394278	0.0341905	0.00383734	0.00567936	0.500845
cg05501697	-0.0275771	0.0173842	0.115885	0.0115521	0.00981849	0.242218	0.016351	0.014143	0.250444
cg05501719	-0.00814078	0.00922558	0.379712	0.00296982	0.00521056	0.570008	0.00385193	0.00750553	0.608958
cg05501721	-0.00108282	0.00232486	0.642424	0.00138244	0.00131307	0.295009	0.00198924	0.00189141	0.295512
cg05501742	0.0107174	0.0137054	0.436108	-0.00864758	0.00774074	0.266661	-0.00354507	0.0111501	0.751207
cg05501756	-0.00278522	0.0171692	0.871466	0.00740297	0.00969711	0.447047	-0.00757877	0.0139682	0.588655
cg05501757	-0.0203386	0.0242908	0.404463	-0.00220829	0.0137193	0.872455	0.0131194	0.0197619	0.508332
cg05501761	-0.00888019	0.0108245	0.41399	-0.000326854	0.0061136	0.957472	0.00750383	0.00880631	0.396238
cg05501803	-0.00622556	0.0129993	0.633066	-0.00199595	0.00734195	0.786305	0.00690464	0.0105757	0.515362
cg05501817	0.0142446	0.00714209	0.0488793	-0.00515365	0.00403382	0.204405	-0.00457195	0.0058105	0.433272
cg05501829	0.00649038	0.0041841	0.124077	0.000588013	0.00236316	0.804017	-0.00409067	0.003404	0.232367
cg05501836	-0.00701222	0.0552968	0.89935	0.0112072	0.0312313	0.720484	0.00178868	0.0449871	0.968365
cg05501868	-0.00819974	0.0123988	0.509951	0.00115694	0.0070028	0.869118	0.00355272	0.0100872	0.725443
cg05501940	-0.0202038	0.0148399	0.176493	0.0123262	0.00838153	0.144593	0.0122958	0.0120731	0.310976
cg05501958	7.28088e-05	0.0443228	0.998693	0.014673	0.0250333	0.559131	0.0128736	0.0360591	0.721848
cg05501969	-0.0042474	0.0512172	0.934077	0.0214732	0.0289272	0.45967	0.00637548	0.0416681	0.878708
cg05501996	-0.00621114	0.00987915	0.531	0.00421379	0.0055797	0.45194	0.0092718	0.00803725	0.251468
cg05502048	-0.0212532	0.0192631	0.272594	0.0102884	0.0108797	0.346652	0.00346915	0.0156716	0.825269
cg05502081	0.00730945	0.00239646	0.00294249	0.000107201	0.00135351	0.937033	-0.00565936	0.00194965	0.00456951
cg05502098	-0.0609034	0.0197089	0.00260412	0.0291698	0.0111315	0.0101784	0.0511508	0.0160343	0.00191079
cg05502103	0.00436811	0.0120769	0.718362	0.00514251	0.00682098	0.452701	-0.00020149	0.00982525	0.98368
cg05502170	0.0246863	0.0188943	0.194424	-0.0310302	0.0106714	0.00450234	-0.00398862	0.0153716	0.795809
cg05502175	0.00833117	0.018349	0.650804	-0.0102259	0.0103634	0.326206	-0.00408259	0.0149279	0.785055
cg05502211	0.00874435	0.0369992	0.813663	0.000669059	0.020897	0.974524	0.000892905	0.030101	0.976396
cg05502268	-0.00492059	0.0104747	0.639572	0.00774463	0.00591609	0.193569	0.0106997	0.0085218	0.212256
cg05502271	0.00237217	0.00455674	0.603829	0.000317998	0.00257363	0.901916	-0.00158025	0.00370717	0.670848
cg05502279	0.00292239	0.00367556	0.428484	-0.00187227	0.00207594	0.369327	0.000336357	0.00299027	0.91067
cg05502283	0.0130646	0.035107	0.710594	0.00744244	0.0198283	0.708215	0.00167955	0.0285615	0.953228
cg05502294	0.0126788	0.0135057	0.350153	-0.00662969	0.00762794	0.386899	-0.00806679	0.0109876	0.464598
cg05502344	0.00318469	0.0102998	0.757826	-0.00656906	0.00581728	0.261556	-0.0117925	0.00837947	0.162498
cg05502349	-0.00244639	0.0216363	0.910207	-0.00760333	0.0122201	0.535256	0.00327774	0.0176024	0.852665
cg05502360	0.0154274	0.0228179	0.500563	-0.00612276	0.0128875	0.635777	-0.00802733	0.0185637	0.666386
cg05502376	0.0414334	0.0255685	0.108342	-0.0257363	0.014441	0.0778184	-0.0279111	0.0208015	0.182766
cg05502439	-0.0159153	0.045096	0.724906	0.0250924	0.02547	0.326963	0.00801554	0.0366881	0.827511
cg05502442	-0.00927652	0.0195684	0.636514	0.00681159	0.0110521	0.539116	0.0108768	0.01592	0.496083
cg05502445	0.0205663	0.0124763	0.102468	-0.0125723	0.00704658	0.0774912	-0.012694	0.0101502	0.214053
cg05502464	-0.00409504	0.00429974	0.343241	0.00195293	0.00242847	0.423239	0.00488537	0.00349808	0.165693
cg05502478	-0.0146512	0.0422095	0.729255	-0.0157964	0.0238397	0.509138	-0.00904317	0.0343399	0.792839
cg05502525	-0.000519078	0.00339524	0.878804	-0.00189113	0.00191762	0.32647	0.00118424	0.00276222	0.669063
cg05502591	0.00205298	0.00770378	0.790422	0.00122062	0.00435106	0.779659	-0.00550836	0.00626746	0.381615
cg05502645	0.00171595	0.0175331	0.922236	-0.0041534	0.00990259	0.675823	0.00200987	0.0142641	0.888235
cg05502701	-0.00432418	0.0053335	0.419469	0.00120426	0.00301233	0.690191	0.00488389	0.0043391	0.263104
cg05502732	0.00862623	0.0168483	0.609807	-0.0104669	0.00951585	0.274053	0.000555773	0.0137071	0.96774
cg05502759	0.00823622	0.0298452	0.783157	-0.000601829	0.0168565	0.971592	-0.0048067	0.0242808	0.843484
cg05502787	-0.0140807	0.0151678	0.355519	0.0137238	0.00856671	0.112376	0.000903305	0.0123399	0.941795
cg05502939	-6.65583e-05	0.00396855	0.986653	-0.00190354	0.00224142	0.397809	-0.0014814	0.00322864	0.647371
cg05502963	-0.0524091	0.0289432	0.0732427	0.0412374	0.016347	0.0132581	0.0325824	0.023547	0.169588
cg05503019	0.00417652	0.0223782	0.852334	0.0157395	0.0126391	0.215991	-0.00578926	0.018206	0.751171
cg05503024	-0.0269609	0.0160593	0.0963695	-0.00555222	0.00907019	0.541863	0.0145471	0.0130651	0.268248
cg05503062	0.0347764	0.0173542	0.0478386	0.00637519	0.00980155	0.516938	-0.0278883	0.0141186	0.0510481
cg05503210	2.16994e-05	0.015482	0.998885	-0.00527728	0.00874414	0.547556	0.00633233	0.0125955	0.61627
cg05503219	-0.0627362	0.0271205	0.0227995	0.00744672	0.0153175	0.627941	0.0462051	0.022064	0.0388283
cg05503222	0.0219627	0.0278517	0.432274	-0.00652005	0.0157305	0.679425	-0.016048	0.0226589	0.480476
cg05503307	-0.0141463	0.0131215	0.283636	0.00134306	0.00741098	0.856565	0.00281317	0.0106751	0.792698
cg05503349	0.00432988	0.0029924	0.1511	-0.000293017	0.0016901	0.862716	-0.00228473	0.00243449	0.350302
cg05503353	0.00838487	0.00874029	0.339751	0.00619108	0.00493647	0.212771	-0.00407918	0.00711072	0.567508
cg05503412	0.000163215	0.00347808	0.962667	0.000274878	0.00196441	0.889003	-0.00020809	0.00282962	0.941526
cg05503424	-0.000900838	0.00917888	0.92202	-0.000413868	0.00518419	0.936533	-0.00332354	0.00746754	0.657254
cg05503433	-0.0212458	0.010348	0.0427243	0.00748674	0.00584449	0.20322	0.0148667	0.00841867	0.0805246
cg05503460	0.0612818	0.0360097	0.0919607	-0.0392399	0.0203381	0.0565764	-0.0244954	0.0292959	0.405112
cg05503465	0.00145555	0.0035021	0.678595	-0.00148563	0.00197797	0.454398	-0.00170071	0.00284916	0.551939
cg05503478	-0.019163	0.0223085	0.392437	0.0113218	0.0125998	0.371083	0.0126483	0.0181493	0.487513
cg05503522	0.011324	0.016309	0.489111	-0.000214233	0.00921127	0.981492	-0.00822432	0.0132683	0.536798
cg05503527	0.00243224	0.00324204	0.454919	-0.000559377	0.00183109	0.760642	-0.00289554	0.00263758	0.274981
cg05503532	0.0162605	0.00998483	0.106625	-2.36442e-06	0.00563939	0.999666	-0.0164936	0.00812323	0.0450233
cg05503590	0.00499159	0.00934421	0.594419	-0.00233686	0.00527756	0.658892	-0.00165926	0.00760204	0.827677
cg05503653	0.0157644	0.0101273	0.122781	-0.00669474	0.00571982	0.244661	-0.00809669	0.0082391	0.328167
cg05503743	0.0135314	0.0217981	0.536199	-0.00263607	0.0123114	0.830902	-0.0150527	0.017734	0.398057
cg05503761	0.021031	0.0167494	0.212238	-0.00684338	0.00945998	0.471155	-0.00933036	0.0136266	0.495139
cg05503799	0.0114755	0.00817626	0.163623	-0.00324254	0.00461791	0.48424	-0.00648493	0.00665185	0.332007
cg05503824	-0.017431	0.0107788	0.109058	0.0062534	0.0060878	0.306854	0.0118132	0.00876914	0.181044
cg05503887	-0.0130939	0.0339368	0.700457	0.00120984	0.0191673	0.949799	-0.0135956	0.0276095	0.623522
cg05503905	-0.0391394	0.0236755	0.101498	0.0121385	0.0133718	0.366229	0.038264	0.0192614	0.049763
cg05503916	-0.006903	0.00524974	0.191605	0.00285279	0.00296503	0.338345	0.0025576	0.00427096	0.550665
cg05503954	-0.00809842	0.0157316	0.607861	0.00383534	0.00888512	0.666938	0.016925	0.0127985	0.189108
cg05503968	0.000815771	0.00892596	0.927367	-0.00305024	0.00504134	0.546548	-0.00215216	0.00726178	0.767576
cg05503991	-0.00479719	0.0141997	0.736209	0.0162869	0.00801993	0.044983	-0.00652495	0.0115523	0.573487
cg05504025	-0.00974545	0.0250201	0.697748	-0.0170622	0.0141313	0.230181	0.00270225	0.0203553	0.89466
cg05504045	-0.000330816	0.0111344	0.976358	0.000820253	0.00628863	0.89649	0.00275257	0.00905843	0.761872
cg05504055	-0.00639092	0.0177163	0.719073	0.00312513	0.0100061	0.755459	0.00532752	0.0144132	0.712458
cg05504059	0.00944912	0.0323597	0.770902	0.00424124	0.0182766	0.816977	0.00202221	0.0263265	0.938929
cg05504085	-0.00163354	0.0192286	0.932472	0.000682355	0.0108602	0.950029	-0.00441182	0.0156436	0.778522
cg05504117	-0.0169896	0.0335545	0.613764	-0.00493087	0.0189514	0.795267	0.00493925	0.0272985	0.856792
cg05504125	0.00443614	0.00504738	0.381605	0.000150223	0.00285074	0.958081	-0.00533306	0.00410633	0.197081
cg05504158	-0.0281043	0.019123	0.144857	0.00566798	0.0108006	0.600918	0.0241295	0.0155577	0.124132
cg05504252	-0.0255805	0.0169223	0.133842	0.0096515	0.00955761	0.315067	0.0137876	0.0137672	0.319059
cg05504270	0.000248441	0.00582587	0.966072	0.00101546	0.00329043	0.758272	-0.000416804	0.00473968	0.930104
cg05504279	-0.0251982	0.0171402	0.144733	0.0147269	0.00968072	0.131414	0.00703206	0.0139445	0.615191
cg05504309	-0.000591841	0.0102963	0.954279	0.000528313	0.00581532	0.927798	-0.000553728	0.00837666	0.94743
cg05504354	-0.0244433	0.0269687	0.366969	-0.0221748	0.0152318	0.148637	0.0242461	0.0219406	0.27183
cg05504411	-0.0150506	0.019254	0.436285	0.00755814	0.0108746	0.488682	0.00721624	0.0156642	0.646047
cg05504413	-0.034223	0.0279417	0.223586	-0.00416513	0.0157813	0.79239	0.00901696	0.0227322	0.69248
cg05504535	-1.49032e-05	0.0201829	0.999412	0.0130034	0.0113992	0.256766	0.0124995	0.01642	0.448343
cg05504540	0.02754	0.0261866	0.295532	-0.0262285	0.0147901	0.0792715	-0.034603	0.0213043	0.10754
cg05504541	-0.00854639	0.0137147	0.53463	0.00375001	0.00774601	0.62938	0.00275443	0.0111577	0.80553
cg05504590	0.00686121	0.011473	0.5512	0.00133617	0.00647991	0.837061	-0.00505942	0.00933396	0.589018
cg05504606	0.00427038	0.00355317	0.232318	-0.000661004	0.00200682	0.742572	-0.00154592	0.00289071	0.594008
cg05504665	0.00829247	0.0172716	0.63221	-0.00433249	0.0097549	0.657924	-0.00606877	0.0140514	0.666764
cg05504685	-0.00574655	0.0105377	0.586763	-0.000215946	0.00595162	0.97113	-0.00210954	0.00857298	0.806144
cg05504719	0.0291135	0.030509	0.3423	-0.0140233	0.0172314	0.417718	-0.00722881	0.0248208	0.771484
cg05504729	-0.0155425	0.0226879	0.494924	0.0118207	0.012814	0.358544	0.0194808	0.0184579	0.293828
cg05504732	0.00206508	0.00374337	0.582435	0.000593834	0.00211424	0.779399	-0.00255821	0.00304545	0.402946
cg05504759	-0.000651464	0.0450454	0.98849	-0.0253956	0.0254414	0.320643	-0.00338349	0.036647	0.926627
cg05504820	0.00248289	0.0211618	0.906839	-0.014507	0.0119521	0.227755	-0.00847953	0.0172163	0.623448
cg05504925	-0.00678424	0.0428053	0.874396	-0.0111395	0.0241763	0.645992	-0.00862168	0.0348246	0.804981
cg05504927	0.00887296	0.0142396	0.534654	-0.00320315	0.00804247	0.69129	0.000154537	0.0115847	0.989384
cg05504981	0.00975274	0.0118745	0.413459	-0.00630544	0.00670667	0.34944	-0.00932988	0.00966059	0.336538
cg05505003	0.0143701	0.0131792	0.278226	-0.0049942	0.00744355	0.503835	-0.0063875	0.010722	0.552725
cg05505018	0.0122132	0.0146449	0.406335	0.00672731	0.00827136	0.418003	-0.0125748	0.0119144	0.293828
cg05505076	0.00443118	0.0309332	0.886387	0.00814167	0.0174709	0.642241	0.00860984	0.0251659	0.732991
cg05505103	0.0127972	0.0407766	0.754313	-0.0287326	0.0230304	0.215154	-0.0244027	0.0331741	0.463733
cg05505172	0.00421842	0.0108151	0.697346	-0.00196926	0.0061083	0.747843	-0.000152605	0.00879867	0.986197
cg05505221	-0.0425656	0.0395074	0.283943	0.0258741	0.0223136	0.249043	0.00858497	0.0321415	0.789954
cg05505248	0.00373364	0.00525743	0.479288	-0.00293436	0.00296937	0.325485	-0.000748803	0.00427722	0.861388
cg05505294	-0.0130298	0.0129409	0.316476	0.00912521	0.00730895	0.214823	0.0151568	0.0105281	0.153154
cg05505298	0.00485917	0.0206642	0.814584	-0.00196097	0.0116711	0.866914	-0.00672497	0.0168115	0.690011
cg05505307	0.00708917	0.00374812	0.0615249	-0.00155649	0.00211692	0.463935	-0.00344003	0.00304931	0.262018
cg05505338	0.00107443	0.00981661	0.91307	-0.0022627	0.00554438	0.684085	0.00603834	0.00798637	0.451414
cg05505375	-0.0107929	0.00880983	0.223475	0.00293563	0.00497575	0.556556	0.0107845	0.0071673	0.135623
cg05505450	-0.00631608	0.0125314	0.615377	-0.00536508	0.00707766	0.450252	0.00122501	0.010195	0.904604
cg05505459	-0.0114645	0.0375976	0.76107	-0.0255841	0.0212349	0.231177	-0.0253812	0.0305878	0.408679
cg05505464	-0.00460701	0.0299481	0.878058	-0.00325991	0.0169145	0.847571	0.00792042	0.0243645	0.745813
cg05505487	0.0198664	0.0225985	0.381495	-0.00850857	0.0127635	0.506573	-0.00713274	0.0183851	0.698885
cg05505584	0.00606307	0.00454098	0.184907	-0.000478215	0.00256472	0.85247	-0.00311678	0.00369434	0.400912
cg05505627	0.0118657	0.0109658	0.281878	-0.00685671	0.00619344	0.270964	-0.00377652	0.00892131	0.672994
cg05505660	0.0122563	0.0355126	0.730741	-0.00222973	0.0200574	0.911711	0.00446467	0.0288916	0.877508
cg05505711	-0.0072938	0.0109379	0.506442	0.00713015	0.00617766	0.251232	0.00608046	0.00889858	0.496026
cg05505745	0.00227704	0.00584658	0.697777	0.00720232	0.00330212	0.0315666	-0.0051344	0.00475652	0.283039
cg05505746	0.0112651	0.0134594	0.404647	0.00284642	0.00760178	0.708886	-0.00914223	0.01095	0.405799
cg05505747	-0.00195405	0.00824248	0.813097	0.00476305	0.00465531	0.308759	-0.00227447	0.00670572	0.735197
cg05505758	-0.00113543	0.00212988	0.595173	-0.00109768	0.00120294	0.363747	0.00125588	0.00173278	0.470315
cg05505763	-0.0101748	0.0163869	0.536097	0.00034672	0.00925522	0.970193	0.00232812	0.0133316	0.86173
cg05505765	0.0033247	0.013439	0.805122	-0.00232234	0.00759027	0.760282	-0.0153566	0.0109334	0.163314
cg05505775	-0.00529273	0.00275462	0.0575867	6.61337e-05	0.0015558	0.96618	0.00336241	0.00224104	0.136731
cg05505803	0.00326089	0.00298776	0.277766	-0.000619705	0.00168748	0.714234	-0.0018291	0.00243072	0.453558
cg05505855	0.000461826	0.00252661	0.855345	-0.00100624	0.00142702	0.482401	-6.4244e-05	0.00205554	0.97513
cg05505872	0.000639256	0.00466135	0.891202	0.000908166	0.00263271	0.730867	-0.000857755	0.00379227	0.821529
cg05505912	0.000976901	0.00254197	0.701583	-0.000493085	0.0014357	0.731998	0.00069827	0.00206804	0.736351
cg05505929	-0.00177687	0.00237393	0.455955	-8.26386e-05	0.00134078	0.950979	0.00197764	0.00193133	0.308367
cg05505961	0.0202197	0.0323874	0.533877	-0.0113924	0.0182923	0.534865	-0.010649	0.026349	0.686981
cg05505988	-0.0303464	0.0159989	0.0608022	0.00348217	0.00903613	0.700805	0.0168028	0.013016	0.199766
cg05506008	0.00282412	0.0115466	0.807289	0.00474496	0.00652146	0.468598	-0.0041148	0.0093938	0.662326
cg05506011	0.0164135	0.0229075	0.475379	-0.00626382	0.012938	0.629367	-0.00718374	0.0186365	0.700728
cg05506029	0.00884897	0.0133983	0.51051	-0.00894757	0.00756727	0.239907	-0.00875453	0.0109002	0.423832
cg05506088	-0.00169859	0.0119427	0.887192	-0.00696532	0.00674519	0.304316	-0.00144518	0.00971608	0.882063
cg05506103	-0.00184611	0.00979534	0.850899	0.00110226	0.00553237	0.842489	0.00171637	0.00796907	0.829919
cg05506132	-0.00797407	0.00827433	0.337563	0.00677654	0.00467331	0.150237	0.0033349	0.00673164	0.621422
cg05506209	0.00774226	0.00843215	0.360777	0.00168532	0.00476244	0.724191	-0.0119208	0.00686004	0.0854032
cg05506241	-0.00352114	0.00309034	0.257314	0.00423625	0.00174541	0.0170474	0.0039167	0.00251417	0.122493
cg05506292	-0.00591564	0.00726419	0.417415	0.000858921	0.00410278	0.834609	0.00887005	0.00590983	0.136597
cg05506314	-0.00286495	0.018349	0.876246	0.00681691	0.0103634	0.512218	-0.0103559	0.0149279	0.489494
cg05506365	-0.00307771	0.00674312	0.649097	-0.00110813	0.00380848	0.771694	0.0135031	0.00548591	0.0155868
cg05506411	-0.0062011	0.00772586	0.424124	0.00446792	0.00436353	0.308393	0.00266441	0.00628543	0.672566
cg05506446	0.00872554	0.0256983	0.734931	-0.0187154	0.0145143	0.200276	-0.00666661	0.020907	0.750504
cg05506448	0.0025305	0.00690819	0.714928	0.00561578	0.00390171	0.153249	-0.00747085	0.00562021	0.186841
cg05506453	-0.0150881	0.0180231	0.404544	-0.00459972	0.0101794	0.652363	0.00981863	0.0146628	0.504669
cg05506475	0.00362978	0.00602553	0.548299	-0.00442543	0.00340319	0.196522	-0.00334427	0.00490211	0.496716
cg05506480	-0.00522049	0.0367513	0.887333	-0.00929893	0.0207569	0.655148	-0.00795857	0.0298992	0.79066
cg05506498	0.0294482	0.0606137	0.628169	0.0149149	0.0342343	0.664033	-0.00720162	0.0493127	0.88419
cg05506566	0.0080219	0.0144319	0.579584	-0.00725988	0.00815108	0.375291	-0.00318192	0.0117412	0.786957
cg05506581	0.00820447	0.0109875	0.457028	0.000912338	0.0062057	0.883421	-0.00179525	0.00893898	0.841245
cg05506594	-0.0232262	0.0293675	0.430923	-0.00147493	0.0165866	0.929325	0.00652805	0.0238921	0.785251
cg05506595	0.000189835	0.0179874	0.991601	0.0129328	0.0101592	0.206026	-0.020418	0.0146338	0.166089
cg05506600	0.00965755	0.0263595	0.714872	-0.000167152	0.0148877	0.991065	-0.0144344	0.0214449	0.502473
cg05506665	0.023	0.0138163	0.0991671	-0.00862635	0.00780339	0.271666	-0.0220539	0.0112404	0.0525957
cg05506809	-0.0038209	0.0176355	0.828924	0.000622897	0.00996042	0.950262	0.00237057	0.0143474	0.869106
cg05506818	-0.00235743	0.0344532	0.945587	0.000202987	0.019459	0.991698	-0.0175078	0.0280296	0.533674
cg05506829	-0.00084655	0.00793829	0.915292	-0.00626218	0.00448351	0.165655	0.00106665	0.00645825	0.869158
cg05506864	0.00280863	0.00676173	0.678778	-0.0014334	0.00381899	0.708223	-0.00436034	0.00550105	0.429904
cg05506868	-0.00153171	0.00616756	0.804384	0.000571732	0.00348341	0.869967	-0.00197456	0.00501766	0.694789
cg05506899	-0.0174813	0.0162569	0.284876	0.00725634	0.00918185	0.431265	0.0212877	0.013226	0.110716
cg05506908	0.00144394	0.00250183	0.565158	-0.00159213	0.00141302	0.262597	0.000231633	0.00203538	0.909627
cg05506959	-0.0553967	0.0305021	0.0724033	0.0181702	0.0172275	0.294147	0.0374042	0.0248152	0.134949
cg05506971	0.0425195	0.0230656	0.0682902	-0.0117106	0.0130273	0.370895	-0.0293591	0.0187652	0.120911
cg05506979	0.0169683	0.0123151	0.171389	-0.0114563	0.0069555	0.102743	-0.00542568	0.010019	0.589365
cg05506986	-0.00155762	0.00227624	0.495404	0.0015192	0.00128561	0.240184	0.0010358	0.00185185	0.577212
cg05506987	0.011547	0.00742699	0.123233	-0.00148642	0.00419473	0.723835	-0.00966426	0.00604228	0.112942
cg05506989	-0.023614	0.0219403	0.284443	0.0113868	0.0123918	0.360404	0.00363777	0.0178497	0.838933
cg05507002	-0.0219036	0.0264083	0.408883	0.00751328	0.0149153	0.615582	0.00176451	0.0214847	0.934712
cg05507065	0.00471978	0.0184408	0.798532	-0.00954519	0.0104153	0.361675	0.0122953	0.0150026	0.414466
cg05507097	-0.00396416	0.0269238	0.883248	0.0144042	0.0152064	0.345844	0.00361816	0.021904	0.86914
cg05507145	-0.0141065	0.014753	0.341336	0.00536453	0.00833245	0.521201	0.0120708	0.0120024	0.317038
cg05507213	-0.0129035	0.0086066	0.137022	0.00301184	0.00486096	0.536961	0.00273792	0.00700196	0.69663
cg05507249	-0.0198693	0.0136162	0.147698	0.00462807	0.00769038	0.548698	0.0171323	0.0110776	0.125188
cg05507257	-0.015658	0.00891219	0.082054	0.00252261	0.00503356	0.617383	0.00562874	0.00725057	0.439432
cg05507281	0.0101544	0.007932	0.203502	0.000321325	0.00447996	0.942967	-0.0123029	0.00645313	0.0595157
cg05507304	0.0172775	0.0259023	0.506323	-0.000205124	0.0146295	0.988842	0.000192042	0.021073	0.992747
cg05507305	0.00419092	0.00847139	0.621909	-0.00140664	0.0047846	0.769385	-0.00310374	0.00689195	0.653458
cg05507414	0.0198455	0.0380596	0.603243	0.0196679	0.0214959	0.362457	-0.0414212	0.0309637	0.184079
cg05507444	-0.0170666	0.0151585	0.262969	0.00278223	0.00856148	0.745896	0.0175221	0.0123323	0.158541
cg05507459	0.0198252	0.0292924	0.500126	-0.0262007	0.0165442	0.11649	-0.0171269	0.0238311	0.474049
cg05507490	0.0139266	0.0140009	0.322335	0.00463567	0.00790767	0.559072	-0.00944785	0.0113906	0.408868
cg05507494	0.0201372	0.0369967	0.587473	0.00989265	0.0208956	0.636957	-0.00809502	0.0300989	0.788536
cg05507497	0.00342759	0.00350636	0.330711	-0.00195015	0.00198038	0.327178	-0.000887453	0.00285263	0.756385
cg05507514	-0.0225437	0.0637854	0.724525	0.0186872	0.0360257	0.605127	0.0267728	0.051893	0.607071
cg05507566	-0.0405956	0.0232196	0.0835385	0.0061409	0.0131143	0.640639	0.0251036	0.0188905	0.186965
cg05507607	0.00864165	0.0140707	0.540534	-0.00322253	0.00794708	0.685995	0.0010809	0.0114473	0.924966
cg05507654	0.0218532	0.0160666	0.176897	-0.00808975	0.00907432	0.374845	-0.016404	0.0130711	0.212469
cg05507697	-0.103775	0.0445479	0.021884	0.0554062	0.0251604	0.0300022	0.0763871	0.0362422	0.0376103
cg05507790	-0.0055407	0.0109727	0.614725	0.00239022	0.00619732	0.700565	-0.000122221	0.00892691	0.989104
cg05507805	0.0718638	0.0320483	0.0271919	-0.0340872	0.0181007	0.0626395	-0.0387663	0.0260731	0.14027
cg05507819	0.00019608	0.00361348	0.956836	-0.000239697	0.00204088	0.906745	0.00142629	0.00293977	0.628639
cg05507832	0.0133745	0.00921577	0.1499	-0.00596202	0.00520502	0.254818	-0.00408616	0.00749755	0.586993
cg05507848	-0.000178696	0.0348347	0.995917	-0.0096085	0.0196745	0.626376	-0.0125367	0.02834	0.659198
cg05507894	0.00309987	0.00374516	0.409851	-0.00051416	0.00211525	0.808457	-0.00252885	0.0030469	0.408572
cg05507902	0.00968245	0.0140159	0.491313	0.00131444	0.00791612	0.868462	-0.00507493	0.0114027	0.657256
cg05507908	0.00659882	0.0221737	0.766641	-0.00946977	0.0125236	0.451371	-0.00944031	0.0180396	0.60194
cg05507988	0.00808462	0.0083954	0.337927	-0.00627279	0.00474168	0.188946	-0.00209961	0.00683013	0.759188
cg05508048	0.00317928	0.0026071	0.225593	-0.00204062	0.00147248	0.16894	-0.00141471	0.00212102	0.506342
cg05508062	0.0131729	0.0138934	0.345387	-0.00120443	0.0078469	0.878326	-0.00776914	0.011303	0.493486
cg05508067	-0.00365549	0.00445488	0.413889	0.00579804	0.00251609	0.0233122	-0.00190634	0.0036243	0.600085
cg05508074	-0.0822129	0.0434732	0.061562	0.0351513	0.0245534	0.155434	0.0710479	0.0353679	0.0473067
cg05508084	0.0167903	0.00845221	0.049771	-0.00724699	0.00477377	0.132212	-0.00857402	0.00687635	0.215412
cg05508092	0.0158985	0.0178977	0.376555	-0.00782013	0.0101086	0.44102	-0.00900204	0.0145608	0.537853
cg05508099	0.0210155	0.0173201	0.227909	-0.0192321	0.00978232	0.0521274	-0.0136812	0.0140909	0.333975
cg05508168	-0.00695676	0.0109634	0.527203	-0.00349595	0.00619205	0.573645	0.0148151	0.00891931	0.0999061
cg05508270	-0.00255064	0.00885205	0.773847	-0.00373184	0.0049996	0.457195	-0.00718277	0.00720165	0.321037
cg05508296	0.0163721	0.0400919	0.683897	0.00568754	0.0226437	0.802205	-0.00439574	0.032617	0.893071
cg05508315	0.00114695	0.0100559	0.909425	-0.0116377	0.00567951	0.0431284	0.0064515	0.00818103	0.432254
cg05508355	-0.00252086	0.0115562	0.827774	0.00398691	0.00652687	0.542717	0.00319277	0.00940161	0.734885
cg05508360	0.00224546	0.003813	0.557287	-2.50552e-05	0.00215357	0.990741	-0.000506137	0.00310209	0.870729
cg05508408	-0.00789412	0.0258568	0.760784	0.00103772	0.0146038	0.943496	0.00369304	0.0210359	0.861003
cg05508447	-0.0003416	0.00463096	0.941348	0.00483686	0.00261555	0.0674324	-0.00134393	0.00376755	0.722075
cg05508455	0.00805616	0.0153258	0.600312	0.0107695	0.00865594	0.216402	-0.00221237	0.0124684	0.85953
cg05508558	0.0273829	0.0175896	0.122749	-0.0217009	0.00993452	0.0313184	-0.0109791	0.0143101	0.444791
cg05508585	0.00642419	0.0100949	0.526014	-0.00971672	0.00570158	0.0915093	-0.000442725	0.00821281	0.957119
cg05508639	-0.00768634	0.0218738	0.726047	0.0130627	0.0123542	0.292951	0.00669227	0.0177956	0.707683
cg05508680	0.0158319	0.00933188	0.0929585	-0.00422449	0.0052706	0.424771	-0.00858584	0.00759202	0.260856
cg05508698	-0.00632024	0.0519381	0.903395	0.00022027	0.0293344	0.994024	-0.00976289	0.0422546	0.817758
cg05508702	-0.0103211	0.012053	0.393915	0.0122979	0.00680748	0.0739047	0.00606023	0.0098058	0.537992
cg05508761	-0.00433402	0.00413946	0.297674	0.00402469	0.00233795	0.0883216	-0.00102527	0.00336768	0.761436
cg05508793	-0.0609708	0.0760914	0.424906	0.0294002	0.0429761	0.495523	0.0634073	0.0619047	0.308228
cg05508833	-0.000223816	0.0138922	0.987179	0.00372051	0.00784624	0.636428	0.00582259	0.0113021	0.607588
cg05508861	0.00329487	0.0074542	0.659452	-0.00180404	0.0042101	0.669226	0.000109158	0.00606442	0.985676
cg05508862	0.0487793	0.0285627	0.0908405	-0.0295567	0.0161321	0.0699634	-0.0303515	0.0232374	0.194559
cg05508864	-0.0077132	0.00971519	0.429153	0.00629176	0.0054871	0.25432	0.00897218	0.00790386	0.259075
cg05508875	0.000227251	0.00374168	0.951694	0.000743482	0.00211328	0.725734	-0.00110551	0.00304407	0.717262
cg05508925	0.010697	0.0288639	0.711735	0.00323218	0.0163022	0.843248	-0.000567958	0.0234824	0.980753
cg05509020	0.00737407	0.00909463	0.419436	0.00366825	0.0051366	0.476839	-0.00759513	0.007399	0.307179
cg05509049	-0.074591	0.0442195	0.0948162	0.0176335	0.024975	0.481834	0.0470347	0.0359751	0.194128
cg05509061	0.0107153	0.00741746	0.151758	-0.00433758	0.00418935	0.303038	-0.00856598	0.00603453	0.158928
cg05509087	0.00615282	0.00794831	0.440733	-0.000755283	0.00448917	0.866737	-0.00595578	0.0064664	0.359294
cg05509128	0.00375198	0.00827187	0.651132	0.00691611	0.00467191	0.141985	-0.00265251	0.00672964	0.694325
cg05509157	0.00472658	0.00367152	0.201001	-0.00243339	0.00207366	0.243449	-0.00370207	0.00298699	0.218158
cg05509179	0.0109896	0.0402663	0.785487	0.0237135	0.0227422	0.299649	0.0103876	0.0327589	0.751849
cg05509190	-0.00982263	0.0270178	0.716969	-0.0150526	0.0152595	0.326346	-0.00380116	0.0219805	0.863061
cg05509203	0.00111934	0.00272566	0.682214	0.000361833	0.00153944	0.814667	0.000122093	0.00221748	0.956203
cg05509218	0.00420922	0.0170101	0.805075	-0.00710372	0.00960725	0.461424	-0.000501694	0.0138387	0.971154
cg05509251	-0.00102788	0.0164008	0.950155	-0.00783571	0.0092631	0.399666	-0.000949526	0.013343	0.943413
cg05509327	0.00578534	0.00363269	0.114475	0.000907868	0.00205172	0.65911	-0.00327386	0.0029554	0.270678
cg05509352	-0.00465022	0.0125278	0.711295	0.00546953	0.00707562	0.441377	-0.00366589	0.010192	0.719859
cg05509359	0.0192488	0.0183271	0.296166	-0.0073498	0.010351	0.479357	-0.00152877	0.0149101	0.918544
cg05509390	0.00524572	0.0132365	0.69274	-0.00261469	0.00747592	0.727278	-0.00311028	0.0107687	0.773324
cg05509423	0.00119071	0.0244419	0.961245	0.00745436	0.0138047	0.59043	0.000441786	0.0198849	0.98232
cg05509458	0.0299117	0.0345938	0.38934	-0.0338733	0.0195384	0.0861205	-0.0297611	0.028144	0.292903
cg05509510	0.00345821	0.0126417	0.785002	-0.01151	0.00714	0.110169	0.00450056	0.0102848	0.662643
cg05509534	-0.00236027	0.00832806	0.777459	-0.00778713	0.00470365	0.101012	0.00261578	0.00677535	0.70028
cg05509584	0.0463727	0.0332015	0.165657	-0.00543286	0.018752	0.772642	-0.0327173	0.0270113	0.228714
cg05509609	-0.0286328	0.0437595	0.514438	0.028181	0.0247152	0.25697	-0.00426402	0.0356009	0.904908
cg05509659	0.00298368	0.00579428	0.607758	-0.000257623	0.00327258	0.937415	-0.00260302	0.00471398	0.582074
cg05509696	-0.00341561	0.0102482	0.739629	-0.0102896	0.00578816	0.0785554	0.00177228	0.00833753	0.832107
cg05509697	0.00128179	0.00429084	0.765781	-0.000747285	0.00242345	0.758466	-0.00236304	0.00349084	0.500048
cg05509701	-0.00835969	0.0152628	0.585132	0.00556022	0.00862037	0.520429	-0.0126535	0.0124172	0.310698
cg05509738	-0.00247873	0.00912568	0.786485	0.00167709	0.00515414	0.745582	0.00566626	0.00742426	0.447172
cg05509750	-0.0217724	0.0150678	0.15166	-0.000410588	0.00851024	0.961618	0.0156344	0.0122585	0.205185
cg05509753	0.0369678	0.0185634	0.0492172	-0.0170776	0.0104845	0.106559	-0.0241347	0.0151024	0.113247
cg05509777	-0.0183715	0.0297643	0.538512	-0.00369436	0.0168107	0.826513	0.00720583	0.0242149	0.766655
cg05509787	-0.00112918	0.00279671	0.687273	-0.000875895	0.00157957	0.580489	0.00173023	0.00227528	0.448813
cg05509789	-0.054359	0.0210159	0.0111636	0.0240348	0.0118697	0.0455986	0.0315224	0.0170976	0.068253
cg05509820	-0.0252435	0.0903586	0.78055	-0.0582791	0.0510341	0.256252	0.000366961	0.0735119	0.996027
cg05509871	-0.00058403	0.0176344	0.973647	-0.00427553	0.00995984	0.668664	0.00393555	0.0143466	0.784417
cg05509894	-0.0272979	0.0187912	0.149502	0.0154667	0.0106132	0.148228	0.0121797	0.0152877	0.427553
cg05509896	-0.0134343	0.0225755	0.553159	0.00838042	0.0127505	0.512554	0.0172675	0.0183664	0.349445
cg05509912	-0.00349378	0.013457	0.795697	0.00561059	0.00760044	0.462161	-0.00215799	0.010948	0.844148
cg05509965	0.00335586	0.00928471	0.718549	0.00602875	0.00524396	0.253084	-0.00284098	0.00755364	0.70765
cg05509967	-0.0290752	0.0171802	0.0937527	0.00592801	0.00970328	0.542661	0.0245951	0.013977	0.0815828
cg05510041	-0.000710261	0.00626893	0.910026	0.000992738	0.00354066	0.779776	-0.00140705	0.00510013	0.783218
cg05510100	0.00519505	0.0171384	0.762438	0.00168786	0.00967967	0.861934	0.00979113	0.013943	0.484205
cg05510104	0.00527669	0.0355212	0.882214	0.0181877	0.0200622	0.366861	0.00440251	0.0288986	0.879229
cg05510129	0.0158597	0.0135371	0.244209	-0.00383231	0.00764568	0.617328	-0.00289037	0.0110132	0.793528
cg05510199	-0.0108889	0.0343179	0.751695	0.00194477	0.0193826	0.920283	-0.00574098	0.0279195	0.83751
cg05510223	-0.00267509	0.00940147	0.776597	0.000726966	0.00530991	0.891385	-0.00116427	0.00764863	0.879327
cg05510258	0.00566735	0.0309554	0.855112	-0.0236388	0.0174834	0.179466	-0.0109245	0.025184	0.665395
cg05510309	0.0012273	0.00675126	0.856124	0.00515009	0.00381308	0.179923	0.00123533	0.00549254	0.822517
cg05510334	0.0149228	0.0102709	0.149442	0.000356967	0.00580098	0.951058	-0.012197	0.008356	0.14758
cg05510337	0.0254159	0.0156033	0.106549	-0.0227356	0.00881268	0.011368	-0.0130521	0.0126942	0.306388
cg05510339	0.00947281	0.00987168	0.33962	-0.0142768	0.00557548	0.0119739	-0.00827123	0.00803117	0.305596
cg05510519	0.000530873	0.00359196	0.882808	-0.000292154	0.00202872	0.885789	-0.00033903	0.00292226	0.907877
cg05510560	0.00867042	0.0214579	0.687045	-0.00795251	0.0121193	0.513244	-0.00422466	0.0174573	0.809286
cg05510702	-0.0151946	0.0200932	0.451339	0.00801536	0.0113485	0.481683	0.0139875	0.0163469	0.394271
cg05510714	-0.0401814	0.0910744	0.660045	0.0100018	0.0514384	0.846232	0.114096	0.0740942	0.126814
cg05510751	0.0288411	0.0280437	0.306278	-0.0157996	0.015839	0.320972	-0.010118	0.0228152	0.658399
cg05510960	0.00279236	0.0169121	0.869197	-0.010146	0.00955187	0.290754	-0.00333664	0.013759	0.808894
cg05510976	-0.00477235	0.0111237	0.668847	0.00691719	0.00628262	0.273591	0.00255848	0.00904977	0.777993
cg05510984	0.0146954	0.0437577	0.737713	-0.0144946	0.0247141	0.558893	-0.0198698	0.0355994	0.578015
cg05511005	0.00730707	0.0238796	0.760257	0.00351762	0.0134871	0.794784	-0.000928737	0.0194274	0.961969
cg05511024	-0.0182402	0.0190502	0.340682	-0.0077615	0.0107595	0.472403	0.00981602	0.0154984	0.527977
cg05511027	0.0255815	0.0185506	0.17103	-0.00186031	0.0104773	0.859438	-0.0271877	0.015092	0.0747037
cg05511109	0.00638722	0.00672186	0.34434	7.66122e-05	0.00379648	0.983941	-0.00389294	0.00546862	0.478237
cg05511138	0.0066032	0.0107273	0.539616	0.00379261	0.00605871	0.532785	-0.0138836	0.00872724	0.114867
cg05511148	-0.00586515	0.0222485	0.792626	-0.00199899	0.0125658	0.873932	0.0142478	0.0181004	0.433093
cg05511196	0.00321317	0.00857258	0.708605	0.000436212	0.00484175	0.928397	0.00113543	0.00697428	0.871009
cg05511253	-0.00553357	0.0139461	0.692391	-0.00125806	0.00787671	0.873431	0.00650611	0.011346	0.567668
cg05511285	-0.0114046	0.0125487	0.365668	0.00498355	0.00708743	0.483627	0.0124635	0.0102091	0.225081
cg05511388	0.00170402	0.00331745	0.608649	-0.000942799	0.00187368	0.615966	-0.00189935	0.00269893	0.483262
cg05511392	0.00704944	0.00399616	0.0808392	-0.00657621	0.00225701	0.00442509	-0.00442444	0.00325111	0.176666
cg05511403	0.00317887	0.00288336	0.27295	-0.00130784	0.00162851	0.423865	-0.00469978	0.00234578	0.0478838
cg05511430	-0.000971308	0.0117054	0.934037	-0.00171565	0.00661117	0.795787	0.00216612	0.00952303	0.820539
cg05511431	-0.00772312	0.0372329	0.836107	-0.0132042	0.021029	0.531526	-0.010918	0.0302911	0.719297
cg05511442	0.00681229	0.015162	0.654208	-0.00103922	0.00856343	0.903658	0.00406804	0.0123352	0.742261
cg05511483	-0.00278065	0.0054425	0.610561	-0.00337888	0.0030739	0.274366	0.00502734	0.00442779	0.258974
cg05511503	0.00136141	0.00321472	0.672864	-0.00032166	0.00181566	0.859749	-0.000909049	0.00261536	0.7289
cg05511530	-0.0134785	0.0552593	0.807807	0.0360685	0.0312102	0.250629	0.00757072	0.0449566	0.866615
cg05511583	0.00616255	0.00777934	0.430176	0.00018934	0.00439373	0.965715	-0.0104417	0.00632893	0.102178
cg05511613	0.000152846	0.0218865	0.994442	-0.0101597	0.0123614	0.413137	0.00649007	0.0178059	0.716278
cg05511685	-0.0276492	0.0102535	0.00824785	0.0064442	0.00579112	0.268528	0.0185553	0.00834179	0.0284177
cg05511722	0.00379595	0.00453091	0.404187	-0.0026034	0.00255903	0.311498	-0.00133615	0.00368615	0.717775
cg05511733	-0.0192176	0.00944762	0.044641	0.0110976	0.00533597	0.0401574	0.00961811	0.00768618	0.213785
cg05511752	-0.00696444	0.0138318	0.615737	0.00171815	0.00781215	0.826381	-0.00293451	0.011253	0.794812
cg05511755	-0.0095421	0.0422988	0.821992	-0.00632561	0.0238901	0.791736	-0.0180701	0.0344124	0.600698
cg05511778	0.0050968	0.0113905	0.65553	0.00263434	0.0064333	0.683077	-0.00253336	0.00926681	0.785136
cg05511794	-0.0200517	0.0134402	0.138932	0.00366737	0.00759096	0.630086	0.0285474	0.0109344	0.0104513
cg05511798	-0.050122	0.0507638	0.325899	0.00649715	0.0286711	0.821199	0.0261077	0.0412992	0.528755
cg05511830	0.0130525	0.0104643	0.215244	0.00405386	0.00591017	0.494388	-0.0112968	0.00851328	0.187604
cg05511853	0.0290009	0.0332169	0.384755	-0.0117405	0.0187608	0.5329	-0.00199746	0.0270239	0.941229
cg05511855	0.00496763	0.00974549	0.611382	-0.00378992	0.00550421	0.492734	-0.0086948	0.00792851	0.275482
cg05511872	-0.0311035	0.0311325	0.320222	0.011235	0.0175835	0.524346	0.0188923	0.025328	0.45751
cg05511886	-0.0022681	0.00366764	0.537742	-0.000390369	0.00207147	0.850913	-0.00107012	0.00298384	0.720637
cg05511921	0.00797248	0.010717	0.458713	-0.00543963	0.00605294	0.371028	0.00429789	0.00871893	0.623159
cg05511924	-0.0292933	0.0215245	0.176657	0.0126772	0.0121569	0.299608	0.020241	0.0175114	0.250543
cg05511958	0.0155319	0.0196049	0.430133	-0.00616965	0.0110728	0.578667	-0.00922449	0.0159497	0.564356
cg05511972	-0.00559331	0.0403192	0.889952	-0.00463704	0.0227721	0.839066	-0.0259772	0.032802	0.430308
cg05511977	-0.00955823	0.0128285	0.458008	0.000570695	0.00724547	0.93738	0.0072859	0.0104367	0.486766
cg05511978	-0.0108551	0.00818545	0.187872	0.00289914	0.0046231	0.532053	0.0096742	0.00665933	0.149493
cg05511980	-0.00829997	0.0204399	0.685579	0.00492122	0.0115444	0.670833	-0.000635474	0.016629	0.969594
cg05512030	0.00286496	0.0273758	0.916865	-0.00675457	0.0154617	0.663175	-0.0059636	0.0222717	0.789443
cg05512061	-0.0126713	0.0358163	0.72426	0.00436645	0.0202289	0.829552	0.0125097	0.0291386	0.668635
cg05512065	-0.0281681	0.0150664	0.0645265	0.0200635	0.00850946	0.0203711	0.0184033	0.0122574	0.136468
cg05512099	-0.00295221	0.0275287	0.914817	-0.0142206	0.0155481	0.362634	0.000856209	0.0223962	0.969582
cg05512100	-0.0193866	0.0176981	0.276023	-0.00644712	0.0099958	0.520446	0.0275981	0.0143984	0.0581836
cg05512111	-0.0370824	0.0196682	0.0623377	0.0156417	0.0111085	0.16227	0.0345776	0.0160012	0.0331368
cg05512157	-0.0034649	0.0211831	0.870407	0.00775336	0.0119641	0.518468	-0.00871229	0.0172337	0.614315
cg05512169	-0.0133433	0.0202019	0.510483	0.00284859	0.0114099	0.803374	0.00539096	0.0164354	0.743604
cg05512178	-0.00406306	0.016639	0.807595	-0.000351473	0.00939761	0.970242	0.00349634	0.0135367	0.796729
cg05512193	0.00675262	0.0354821	0.849459	-0.0152899	0.0200401	0.447317	0.0109831	0.0288667	0.704416
cg05512200	0.0200185	0.0197449	0.313147	-0.0082887	0.0111518	0.459103	-0.0176811	0.0160636	0.273727
cg05512229	-0.0115718	0.0177816	0.516715	0.0103174	0.010043	0.306795	-3.59682e-05	0.0144664	0.998021
cg05512301	0.00608474	0.0242745	0.802598	-0.00255879	0.0137101	0.852332	-0.0117045	0.0197487	0.554764
cg05512302	-0.0153762	0.0183072	0.40301	-0.00608395	0.0103398	0.557618	0.00762087	0.014894	0.610029
cg05512310	0.0175413	0.0262953	0.506283	0.00663489	0.0148515	0.656041	-0.0120553	0.0213927	0.574366
cg05512313	0.0266971	0.0123298	0.0327964	-0.00549024	0.00696384	0.43237	-0.025547	0.010031	0.0124281
cg05512327	-0.0206652	0.013952	0.141772	0.00292524	0.00788005	0.711274	0.0155973	0.0113508	0.17254
cg05512407	0.00195098	0.0212995	0.927205	0.00510395	0.0120299	0.672296	-0.00429504	0.0173284	0.80476
cg05512413	-0.0927676	0.0295511	0.00223871	0.0387655	0.0166903	0.0222675	0.0615123	0.0240415	0.0120404
cg05512425	-0.00704932	0.0182276	0.699788	-0.00318689	0.0102949	0.757551	0.0159759	0.0148292	0.283978
cg05512482	0.0169172	0.00913197	0.0669609	0.00599023	0.00515769	0.248294	-0.0186701	0.00742938	0.0136019
cg05512483	0.00834636	0.0197311	0.673218	0.0100337	0.011144	0.370132	-0.0053633	0.0160524	0.739009
cg05512505	-0.0116605	0.00489093	0.0190462	0.0067171	0.00276238	0.0168467	0.00361511	0.00397905	0.365825
cg05512561	-0.00348351	0.0145304	0.811032	0.0040759	0.00820668	0.620544	0.005085	0.0118213	0.668026
cg05512620	0.0182551	0.0105175	0.0857642	-0.0116508	0.00594026	0.0526776	-0.0030513	0.00855662	0.722157
cg05512669	-0.000886833	0.00226248	0.695929	-0.00010377	0.00127784	0.935443	0.000394127	0.00184066	0.830896
cg05512684	0.019004	0.00832255	0.0245641	0.000567275	0.00470054	0.904189	-0.0164902	0.00677087	0.0166801
cg05512735	-0.0924712	0.0433723	0.035504	0.0408905	0.0244965	0.0982612	0.0486108	0.0352858	0.171456
cg05512756	-0.00919338	0.0154373	0.552863	0.0123541	0.00871894	0.159675	0.0121046	0.0125592	0.337514
cg05512805	-0.00377798	0.00899249	0.675313	0.00336362	0.00507892	0.509352	0.00601631	0.0073159	0.412869
cg05512844	0.00481373	0.012799	0.707654	0.00967724	0.00722881	0.183764	-0.00580032	0.0104127	0.578769
cg05512912	-0.00268978	0.0120915	0.824425	0.00121814	0.00682925	0.8588	-0.00461762	0.00983716	0.639822
cg05512933	0.00331671	0.016912	0.844926	0.00597701	0.00955184	0.532937	0.00357443	0.0137589	0.795571
cg05512967	0.00339424	0.0185488	0.855184	0.00205205	0.0104763	0.845113	-0.00755879	0.0150905	0.617567
cg05513017	0.000669041	0.012229	0.956481	0.00410071	0.00690686	0.55407	-0.00196673	0.00994895	0.843703
cg05513069	-0.00530545	0.0169089	0.754364	0.00189942	0.00955004	0.84276	0.0205042	0.0137563	0.139296
cg05513070	0.00167129	0.0101073	0.869006	0.00126105	0.00570857	0.825626	0.00201066	0.00822289	0.807339
cg05513157	2.89293e-05	0.00780265	0.997049	-0.0013473	0.0044069	0.760462	-0.00539849	0.0063479	0.397155
cg05513208	-0.010453	0.0293888	0.722846	-0.00701509	0.0165987	0.673491	0.0108171	0.0239095	0.651966
cg05513226	-0.00293555	0.0114627	0.798414	-0.00370301	0.00647408	0.568648	0.00378501	0.00932556	0.685719
cg05513258	0.0373624	0.0190374	0.05253	-0.022151	0.0107522	0.042036	-0.0268565	0.015488	0.0860587
cg05513274	-0.0298874	0.0164578	0.0724278	0.0237758	0.00929531	0.0120651	0.0191952	0.0133894	0.154866
cg05513331	0.00184966	0.00316644	0.560464	0.00042824	0.00178839	0.811252	-0.00182957	0.00257608	0.479257
cg05513367	0.0197303	0.0245398	0.423335	-0.00760154	0.0138599	0.584628	-0.0140811	0.0199645	0.482291
cg05513374	-0.0168003	0.0195653	0.392614	0.00501991	0.0110504	0.650637	0.00536662	0.0159175	0.736724
cg05513408	0.038981	0.0735549	0.59734	0.0153741	0.0415435	0.712128	-0.0412871	0.0598411	0.491859
cg05513455	-0.0133355	0.0283905	0.639599	0.0234179	0.0160348	0.147367	0.00739324	0.0230973	0.74958
cg05513509	0.00392955	0.00375935	0.298469	0.000564209	0.00212327	0.791008	-0.00194422	0.00305845	0.526462
cg05513511	-0.00125356	0.0114839	0.9133	-0.00333104	0.00648606	0.60871	0.00653143	0.00934282	0.486155
cg05513576	-0.0078973	0.010464	0.452231	-0.00212036	0.00591	0.720536	0.00530295	0.00851304	0.534783
cg05513583	0.0056783	0.0110307	0.607871	0.00279278	0.00623008	0.654946	-0.00165664	0.00897409	0.853922
cg05513593	0.0237707	0.0215734	0.273224	-0.0156305	0.0121845	0.202583	-0.00675369	0.0175512	0.701219
cg05513616	-0.0151703	0.00920349	0.102489	0.00161747	0.00519809	0.756335	0.0135336	0.00748756	0.0737568
cg05513661	0.0159097	0.0165327	0.338259	-0.00407602	0.00933761	0.663422	-0.0121507	0.0134503	0.368543
cg05513735	0.0161715	0.033943	0.634827	-0.0351689	0.0191708	0.0696141	-0.00446091	0.0276146	0.871999
cg05513775	0.0331276	0.0231637	0.155855	-0.009145	0.0130828	0.4862	-0.0281984	0.018845	0.13778
cg05513806	0.0082833	0.0211865	0.696667	-0.00255537	0.011966	0.83134	-0.00727127	0.0172364	0.674054
cg05513807	0.00310033	0.0203964	0.879497	0.0175674	0.0115198	0.130488	-0.0107136	0.0165937	0.52002
cg05513821	-0.00731217	0.00811599	0.369819	0.00459465	0.00458387	0.318642	0.000211648	0.00660282	0.974494
cg05513824	-0.0168916	0.0118659	0.157754	0.00446007	0.0067018	0.507292	0.0113915	0.00965358	0.240847
cg05513881	0.0072087	0.0127306	0.572519	0.000730282	0.00719019	0.919308	-0.00939738	0.0103571	0.366453
cg05513908	-0.0029147	0.00320827	0.365845	-6.63331e-05	0.00181201	0.970873	0.00152273	0.00261011	0.560965
cg05513979	0.00291874	0.00426276	0.495145	-0.00267938	0.00240759	0.268478	-0.00368236	0.003468	0.290932
cg05513983	-0.00122751	0.0041476	0.76789	-0.00073358	0.00234254	0.754828	0.00146566	0.00337431	0.664982
cg05514002	-0.00790517	0.0333715	0.813242	0.0103256	0.0188481	0.585052	0.00184392	0.0271496	0.94599
cg05514006	0.0168981	0.0167986	0.31693	0.00161406	0.00948778	0.865266	-0.0194683	0.0136666	0.157475
cg05514043	0.0420319	0.0267058	0.118736	-0.0176761	0.0150833	0.244079	-0.0314119	0.0217267	0.151431
cg05514072	-0.0397758	0.0134167	0.00380514	0.0213603	0.00757769	0.005832	0.0197877	0.0109153	0.0729172
cg05514115	0.0132789	0.0138217	0.339053	0.00619734	0.00780642	0.429184	-0.00805799	0.0112447	0.475324
cg05514136	-0.00219987	0.0187035	0.906611	0.00490174	0.0105636	0.643662	0.00427994	0.0152163	0.779094
cg05514223	0.00533124	0.00493546	0.282708	-0.00170974	0.00278753	0.541064	-0.0045177	0.00401528	0.263283
cg05514256	-0.0224842	0.0345294	0.516466	0.0343971	0.019502	0.0808866	-0.00481064	0.0280916	0.864382
cg05514273	0.0114387	0.0107162	0.288404	-0.00491596	0.00605247	0.418632	-0.0114419	0.00871826	0.19245
cg05514299	0.059315	0.0324349	0.0704803	-0.0329858	0.0183191	0.0748386	-0.0629571	0.0263877	0.0189612
cg05514349	0.00113437	0.00255387	0.657894	-0.00256635	0.00144241	0.0783066	-0.00118484	0.00207772	0.569806
cg05514401	-0.021712	0.0386965	0.576022	0.0156027	0.0218556	0.476987	0.0206624	0.0314818	0.513152
cg05514418	-0.00854591	0.0141774	0.548045	-0.0105565	0.00800733	0.190459	0.00389589	0.0115341	0.736259
cg05514485	-0.0479377	0.026779	0.0765225	0.0311566	0.0151247	0.0420509	0.0301886	0.0217863	0.168992
cg05514510	-0.0116522	0.0224037	0.604165	-0.00762094	0.0126535	0.548379	0.0043553	0.0182267	0.811642
cg05514531	0.00720464	0.0143976	0.617913	-0.00473864	0.00813172	0.56141	-0.00200547	0.0117133	0.864409
cg05514538	-0.0211212	0.0091403	0.0229414	0.00780762	0.0051624	0.13365	0.00842481	0.00743615	0.259999
cg05514547	-0.00101986	0.0090008	0.910018	-0.000746383	0.00508361	0.883574	0.00235941	0.00732266	0.747982
cg05514648	0.00493357	0.0627237	0.937467	0.022886	0.0354261	0.519775	0.0094226	0.0510293	0.853885
cg05514656	0.00468899	0.0118071	0.692132	0.0139579	0.00666859	0.038924	-0.00484374	0.00960574	0.615214
cg05514664	0.00866416	0.0133945	0.519245	-0.00210615	0.00756516	0.781291	-0.00621453	0.0108972	0.569789
cg05514680	0.0088098	0.0103441	0.396472	-0.00532471	0.00584231	0.364318	-0.00134948	0.00841553	0.872931
cg05514713	-0.00268807	0.0525462	0.959305	0.0119978	0.0296779	0.686897	0.0105886	0.0427494	0.804892
cg05514735	0.0109407	0.0250694	0.663494	-0.023438	0.0141591	0.101055	-0.0182343	0.0203954	0.373489
cg05514743	0.00616176	0.00433727	0.158591	-0.000254062	0.00244967	0.917609	-0.0044081	0.00352862	0.214552
cg05514783	0.0123979	0.0137855	0.370676	-0.00404834	0.00778599	0.60427	-0.0113179	0.0112153	0.31539
cg05514853	0.102052	0.0284124	0.000515503	-0.0386953	0.0160472	0.0177564	-0.067238	0.0231151	0.00448853
cg05514883	-0.0242266	0.020295	0.235469	0.00904941	0.0114625	0.431739	0.0190986	0.0165112	0.250203
cg05514886	0.0113282	0.0106709	0.291029	0.00249983	0.00602687	0.679209	-0.0145276	0.00868138	0.0974341
cg05514909	0.0334658	0.0317046	0.29377	-0.0244764	0.0179066	0.174786	-0.0209255	0.0257935	0.419176
cg05514914	0.00223553	0.0121747	0.85469	-0.00715658	0.0068762	0.300541	-0.000436851	0.00990479	0.96491
cg05514927	-0.00468204	0.0242279	0.847163	0.00894881	0.0136838	0.514663	0.0055812	0.0197108	0.777656
cg05514932	0.0125824	0.0187203	0.503086	-0.000894663	0.0105731	0.932739	-0.0119402	0.01523	0.434937
cg05514971	0.0286545	0.0289533	0.324768	-0.0077958	0.0163527	0.634616	-0.00688503	0.0235551	0.77068
cg05515034	-0.00420689	0.00667855	0.530218	0.00112736	0.00377201	0.765669	0.000222056	0.00543338	0.967484
cg05515072	0.0370924	0.0208566	0.0784305	-0.0157069	0.0117797	0.185495	-0.0147702	0.016968	0.386168
cg05515077	-0.0315298	0.0160199	0.0518751	0.0140878	0.00904799	0.122691	0.0184992	0.0130331	0.158956
cg05515099	0.0368451	0.0300563	0.223185	-0.0318077	0.0169757	0.063948	-0.0297128	0.0244525	0.227239
cg05515118	-0.0246247	0.0172169	0.155823	0.00626756	0.00972405	0.52073	0.0117605	0.014007	0.403165
cg05515244	0.0493097	0.110937	0.657673	0.0268037	0.0626566	0.669745	-0.030136	0.0902535	0.739165
cg05515309	-0.0359502	0.0214896	0.0975347	0.0164345	0.0121373	0.178832	0.0469809	0.0174831	0.00846534
cg05515347	0.042511	0.0301737	0.162037	-0.0439264	0.0170419	0.0114397	-0.038883	0.024548	0.116425
cg05515350	-0.00639651	0.00926944	0.491785	0.00327174	0.00523534	0.533467	0.00103157	0.00754122	0.891477
cg05515414	-0.000388981	0.00984173	0.968553	0.00411011	0.00555857	0.46142	-0.000376732	0.00800681	0.962568
cg05515488	0.0105439	0.00842836	0.213912	-0.00343389	0.0047603	0.472406	0.000202609	0.00685695	0.976488
cg05515516	0.00288518	0.00407845	0.480984	-0.00204039	0.00230349	0.377904	0.000196416	0.00331806	0.952917
cg05515560	0.0117779	0.019305	0.543212	-0.0132919	0.0109034	0.225746	-0.0118526	0.0157057	0.452259
cg05515561	-0.0015346	0.00918264	0.86762	0.00550205	0.00518631	0.291352	0.00285726	0.0074706	0.702943
cg05515570	-0.00687649	0.0086346	0.427732	0.0111717	0.00487678	0.0241183	-0.00104164	0.00702474	0.882425
cg05515585	-0.00209082	0.00797238	0.793673	0.00504849	0.00450276	0.264944	0.00653377	0.00648599	0.316239
cg05515603	-0.00141908	0.010805	0.895779	0.00444347	0.00610263	0.468273	0.00123888	0.00879051	0.888212
cg05515645	0.00853178	0.0416972	0.838299	-0.0155266	0.0235504	0.511253	-0.0129427	0.0339231	0.703636
cg05515779	-0.0191233	0.0134057	0.156901	0.00564836	0.00757149	0.457451	0.0169643	0.0109063	0.12306
cg05515792	-0.00381551	0.00458842	0.407684	0.00291231	0.00259152	0.263849	0.000633919	0.00373294	0.865504
cg05515866	-0.00975683	0.0522369	0.852219	-0.0216043	0.0295031	0.465752	-0.00966894	0.0424977	0.820496
cg05515957	-0.00210872	0.00274301	0.443883	-0.000308576	0.00154924	0.842535	0.00166699	0.0022316	0.456856
cg05516004	0.014866	0.015478	0.339188	-0.0092123	0.00874192	0.294562	-0.00632406	0.0125923	0.616641
cg05516012	-0.00185502	0.00261349	0.47952	5.62627e-05	0.00147609	0.969673	0.00170434	0.00212622	0.424734
cg05516020	0.0131338	0.0191029	0.493375	-0.00109333	0.0107893	0.919492	-0.0124145	0.0155413	0.426335
cg05516051	0.00856127	0.0114497	0.456413	0.000816315	0.00646673	0.899806	0.00338656	0.00931497	0.716969
cg05516059	-0.0357609	0.0172443	0.0407219	0.0129773	0.00973949	0.185806	0.0157299	0.0140292	0.264933
cg05516061	0.0179861	0.0126827	0.159317	-0.00624384	0.00716313	0.385522	-0.00811604	0.0103181	0.433424
cg05516100	0.020905	0.0154236	0.17841	-0.0093074	0.0087112	0.287946	-0.00410196	0.012548	0.74444
cg05516136	0.00606119	0.0472981	0.898294	-0.0212091	0.0267138	0.429149	-0.0110688	0.0384797	0.774219
cg05516140	-0.00352457	0.00251699	0.164578	0.00118926	0.00142158	0.404865	0.00288094	0.00204771	0.162618
cg05516243	-0.00669488	0.0222546	0.764181	0.0111364	0.0125693	0.377785	0.00653437	0.0181054	0.718945
cg05516255	0.0126683	0.00974411	0.196618	-0.00191557	0.00550343	0.728535	-0.00809876	0.00792738	0.309477
cg05516271	0.0315911	0.014898	0.0364893	-0.010407	0.00841433	0.219111	-0.0298983	0.0121204	0.0153691
cg05516272	-0.0091855	0.0261384	0.72603	-0.0100454	0.0147629	0.497824	0.00618472	0.0212651	0.771789
cg05516277	-0.0061259	0.023991	0.798994	0.00427618	0.01355	0.752988	0.00515267	0.019518	0.792338
cg05516285	-0.016451	0.021085	0.437139	-0.0147026	0.0119087	0.219927	0.0233365	0.0171538	0.176817
cg05516295	-0.000578358	0.0220667	0.979143	-0.0111332	0.0124632	0.37389	-0.00209193	0.0179525	0.907474
cg05516327	0.00734371	0.0216497	0.73518	-0.00446412	0.0122276	0.715835	-0.0227229	0.0176133	0.200051
cg05516328	-0.00065753	0.0143138	0.963454	0.0143313	0.00808436	0.0793834	-0.00134277	0.0116451	0.908437
cg05516344	0.0305463	0.0512693	0.552681	0.00356898	0.0289566	0.902159	0.00076427	0.0417105	0.985418
cg05516372	-0.0512825	0.0244566	0.038579	0.0108549	0.013813	0.43385	0.0290484	0.0198968	0.147501
cg05516386	-0.0391435	0.0176414	0.0288044	0.000741131	0.00996376	0.940858	0.0344832	0.0143523	0.0181604
cg05516390	-0.00886166	0.0320984	0.78307	-0.00751938	0.018129	0.679217	-0.0138248	0.0261139	0.597722
cg05516489	-0.00150086	0.0140151	0.914938	-0.000475022	0.00791569	0.95227	0.00199135	0.0114021	0.861717
cg05516499	0.0109105	0.0112127	0.332927	-0.00546716	0.0063329	0.390083	-0.00582994	0.0091222	0.524253
cg05516505	0.0686541	0.0241359	0.00541582	-0.0287943	0.0136318	0.0372045	-0.045805	0.0196359	0.0217082
cg05516528	-0.0258346	0.0184287	0.164115	-0.0124192	0.0104085	0.235679	0.0261989	0.0149928	0.0836955
cg05516535	0.0113494	0.00858134	0.189057	0.00152565	0.0048467	0.753598	-0.00506002	0.00698141	0.470311
cg05516537	-0.00100362	0.0132091	0.939591	0.00374833	0.00746046	0.616495	-0.00212653	0.0107464	0.843546
cg05516619	0.015473	0.0171149	0.368177	-0.00463486	0.00966639	0.632664	-0.024029	0.0139239	0.087546
cg05516746	0.00769093	0.0174285	0.65998	-0.004282	0.00984356	0.664515	-0.00405519	0.0141791	0.775484
cg05516755	0.00926356	0.0192347	0.631159	-0.0011145	0.0108637	0.918499	-0.00117648	0.0156485	0.940224
cg05516817	-0.00561139	0.010203	0.583587	-0.00452233	0.00576259	0.43448	0.00345014	0.0083007	0.678579
cg05516821	0.0101607	0.0238956	0.671614	-0.00294273	0.0134961	0.82785	-0.00609637	0.0194405	0.754498
cg05516832	-0.000177607	0.00357964	0.960529	-0.00206827	0.00202177	0.308825	0.00132788	0.00291224	0.649425
cg05516842	0.0131873	0.0108733	0.228114	-0.0107427	0.00614116	0.0833707	-0.00716692	0.00884601	0.419796
cg05516935	0.00941318	0.0129467	0.468915	-0.0038792	0.00731223	0.59696	-0.0122659	0.0105329	0.247034
cg05516950	0.00147253	0.0089013	0.868947	0.00208086	0.00502741	0.67985	-0.00372412	0.00724171	0.608228
cg05516986	0.00023355	0.00405489	0.954187	1.25786e-05	0.00229018	0.995629	7.19432e-05	0.00329889	0.982645
cg05517106	0.0478163	0.0295577	0.108935	-0.0368811	0.016694	0.0294871	-0.0356931	0.0240468	0.140934
cg05517208	0.00435618	0.0088631	0.624175	-0.000200431	0.00500584	0.968143	-0.00100898	0.00721063	0.889003
cg05517218	-0.0182289	0.00967501	0.0625121	0.0069378	0.0054644	0.20722	0.0164415	0.00787117	0.0393154
cg05517233	0.0522005	0.0195493	0.00887554	-0.0238876	0.0110414	0.0329367	-0.0370141	0.0159045	0.0220081
cg05517251	0.00436687	0.0084726	0.607426	0.000187731	0.00478528	0.968786	0.0019684	0.00689294	0.775812
cg05517345	0.0367693	0.0266996	0.171604	-0.00857768	0.0150798	0.570781	-0.0234272	0.0217216	0.28345
cg05517387	-0.026904	0.0150819	0.0775417	0.0081258	0.00851819	0.342464	0.00789028	0.01227	0.52169
cg05517400	0.0205512	0.019337	0.290488	-0.0017751	0.0109215	0.871221	-0.0182955	0.0157318	0.247666
cg05517418	-0.0059856	0.00999136	0.550504	0.00631559	0.00564307	0.265801	0.000997096	0.00812854	0.902623
cg05517438	0.0113102	0.0206155	0.584509	-0.0118119	0.0116435	0.312863	-0.00854218	0.0167719	0.611676
cg05517447	-0.00854681	0.0145568	0.558463	0.000938626	0.0082216	0.90934	0.00852218	0.0118428	0.473478
cg05517456	-0.0323894	0.01728	0.0638559	0.00658394	0.00975966	0.501513	0.0182518	0.0140583	0.197233
cg05517471	-0.0052245	0.0565787	0.926616	0.0159932	0.0319554	0.617855	0.0277753	0.04603	0.547626
cg05517509	-0.000445118	0.0182251	0.980565	-0.00894657	0.0102934	0.386888	0.00174683	0.0148271	0.906457
cg05517526	0.0159795	0.0361034	0.659028	0.002434	0.020391	0.90523	-0.0022979	0.0293722	0.937802
cg05517527	-0.00342233	0.0262397	0.896497	0.0030256	0.01482	0.838655	-0.0108845	0.0213475	0.611286
cg05517541	-0.0239904	0.0281566	0.396271	0.0049003	0.0159027	0.758628	0.00743281	0.022907	0.746268
cg05517542	0.00601766	0.00364023	0.101511	-0.00233208	0.00205598	0.25944	-0.00352934	0.00296153	0.236247
cg05517572	-0.0240459	0.0278645	0.390268	0.00639231	0.0157377	0.685498	0.0222997	0.0226693	0.327688
cg05517609	-0.0386091	0.0465553	0.40894	-0.0202294	0.0262942	0.443536	0.0151881	0.0378754	0.689292
cg05517612	0.0276512	0.0335222	0.411452	-0.0126425	0.0189332	0.505865	-0.0266521	0.0272722	0.330845
cg05517633	0.00823964	0.02211	0.710202	-0.0124029	0.0124876	0.323051	-0.0138981	0.0179877	0.441591
cg05517686	-0.0079472	0.013795	0.565874	-0.000180777	0.00779137	0.981536	0.0153852	0.011223	0.17355
cg05517697	0.0153852	0.0205832	0.456572	-0.00452398	0.0116253	0.698009	-0.00481043	0.0167456	0.774515
cg05517711	-0.0344079	0.0214751	0.112325	0.013442	0.012129	0.270466	0.0153137	0.0174712	0.382897
cg05517824	0.0119621	0.0114068	0.296906	0.000931129	0.00644253	0.88538	-0.0120427	0.00928012	0.197441
cg05517875	-0.00552798	0.020524	0.788233	0.0251503	0.0115918	0.0324509	0.00335817	0.0166974	0.841022
cg05517900	0.0204067	0.0109682	0.0658078	-0.00795276	0.00619477	0.202244	-0.0204692	0.00892323	0.02393
cg05517905	0.00231192	0.00301031	0.444333	-0.00185646	0.00170021	0.277554	-0.000148926	0.00244906	0.951635
cg05517961	0.0213807	0.0419187	0.611162	0.00123811	0.0236755	0.9584	-0.00381413	0.0341032	0.911178
cg05517964	0.0122813	0.015479	0.429453	-0.0011091	0.00874248	0.899308	-0.0116913	0.0125931	0.355485
cg05517976	-0.0533371	0.0344327	0.124599	0.0412842	0.0194474	0.036285	0.0527013	0.0280129	0.0628964
cg05517993	0.000566831	0.00287448	0.844084	0.00040131	0.0016235	0.805279	-0.000529372	0.00233856	0.821388
cg05518050	0.0106092	0.0107267	0.325074	0.00278315	0.00605838	0.646973	-0.00694103	0.00872676	0.428319
cg05518088	0.0156202	0.0286032	0.586237	-0.0157159	0.0161549	0.333036	-0.0310895	0.0232703	0.184639
cg05518130	0.0337837	0.0239015	0.16069	-0.0231179	0.0134994	0.0899657	-0.00667493	0.0194452	0.732132
cg05518269	-0.00147704	0.00322567	0.648037	0.00280543	0.00182184	0.126812	-0.000635768	0.00262427	0.809081
cg05518283	0.0035799	0.00336338	0.289774	-0.00101735	0.00189962	0.593481	-0.00112789	0.0027363	0.681098
cg05518350	0.0121565	0.0127902	0.344221	-0.00156687	0.00722387	0.828736	0.00461408	0.0104056	0.658437
cg05518370	-0.00231255	0.0195583	0.906121	0.00331819	0.0110465	0.76452	-0.00196193	0.0159118	0.902122
cg05518448	-0.0595813	0.0485579	0.222756	0.0323199	0.0274253	0.241462	0.04243	0.0395046	0.285437
cg05518458	0.0227913	0.0619406	0.713701	0.0110256	0.0349838	0.753308	-0.00603807	0.0503922	0.90487
cg05518471	0.00332129	0.0196456	0.866098	-0.00536333	0.0110958	0.629913	-0.00519859	0.0159828	0.745677
cg05518482	0.00270883	0.0199825	0.892447	0.00122705	0.011286	0.913645	-0.0111316	0.0162569	0.495131
cg05518522	0.00805731	0.0466086	0.863109	-0.00876078	0.0263243	0.739995	-0.0110729	0.0379188	0.77089
cg05518535	0.00534008	0.0153457	0.728598	-0.0038519	0.00866719	0.657717	-0.0134222	0.0124846	0.284969
cg05518543	0.00219433	0.00347512	0.529223	-0.00175074	0.00196273	0.374584	4.14312e-05	0.00282721	0.988338
cg05518567	0.00541168	0.00547891	0.325718	-0.00041015	0.00309447	0.894827	-0.00368394	0.00445741	0.410542
cg05518705	0.0316234	0.0165083	0.0583308	-0.00680392	0.00932383	0.467293	-0.0249547	0.0134305	0.0661612
cg05518715	0.00532632	0.0103904	0.60937	-0.00109195	0.00586843	0.852773	-0.00275916	0.00845316	0.744813
cg05518778	0.017227	0.0167002	0.304824	0.00493694	0.00943218	0.601867	-0.00695621	0.0135865	0.609808
cg05518785	-0.00371336	0.0119408	0.756475	-0.00212676	0.00674409	0.753166	0.00382662	0.0097145	0.694504
cg05518803	0.011219	0.0107344	0.298526	-0.00678956	0.00606274	0.265501	-0.0211071	0.00873305	0.0175022
cg05518813	0.0176565	0.0136844	0.199994	-0.00152293	0.00772887	0.844201	-0.0217159	0.011133	0.0539628
cg05518842	-0.011521	0.010654	0.282184	0.00475177	0.00601734	0.431621	0.00439972	0.00866764	0.612872
cg05518939	0.0113455	0.00530442	0.0349315	-0.00450439	0.00299591	0.135923	-0.0055518	0.00431545	0.201301
cg05519002	0.00278057	0.0289297	0.923626	-0.00812669	0.0163393	0.620043	0.00730679	0.0235359	0.756876
cg05519045	-0.0221772	0.0152956	0.150278	0.00983604	0.00863888	0.257655	0.0155357	0.0124438	0.214835
cg05519080	0.0109558	0.0165436	0.509373	-0.00355276	0.00934376	0.704599	-0.00983536	0.0134592	0.466672
cg05519104	-0.0219454	0.0521329	0.674713	-0.00402178	0.0294444	0.891636	0.00733904	0.042413	0.862979
cg05519105	0.00179896	0.0131287	0.891292	-0.00732674	0.00741501	0.325539	-0.00367588	0.0106809	0.731468
cg05519121	0.0299417	0.0352475	0.397689	-0.0399212	0.0199076	0.0476857	-0.0145593	0.0286758	0.61279
cg05519181	0.0197945	0.0122861	0.110367	-0.0107883	0.00693913	0.123241	-0.00592352	0.00999543	0.554798
cg05519187	-0.00680528	0.00956595	0.478522	-0.000194709	0.0054028	0.971325	0.00642839	0.00778244	0.410804
cg05519231	-0.0019471	0.0139776	0.889498	-0.00066821	0.00789451	0.932718	0.00902276	0.0113716	0.429435
cg05519310	-6.87055e-05	0.0093737	0.994167	0.00211052	0.00529422	0.691022	-0.00471143	0.00762604	0.538135
cg05519323	0.00318644	0.00816901	0.697336	-2.65194e-05	0.00461382	0.995426	-0.00396434	0.00664595	0.552213
cg05519338	0.0188794	0.0118385	0.113987	-0.00556903	0.0066863	0.406926	-0.0132375	0.00963126	0.172444
cg05519349	0.02229	0.0305215	0.466946	-0.0111339	0.0172384	0.519869	-0.00746913	0.024831	0.764205
cg05519377	-6.6732e-05	0.0028345	0.981265	0.00168557	0.00160091	0.294984	-0.000721364	0.00230603	0.755085
cg05519386	0.00184502	0.0299244	0.950962	0.00375186	0.0169012	0.824785	0.0172692	0.0243452	0.479793
cg05519451	-0.00159217	0.0209336	0.939528	0.00659128	0.0118232	0.578466	-0.00429336	0.0170307	0.801495
cg05519462	0.0201365	0.0255789	0.433045	-0.0142798	0.0144468	0.325374	-0.0166207	0.0208099	0.426399
cg05519500	-0.0203111	0.0337805	0.549051	0.00971719	0.0190791	0.611679	0.0325567	0.0274824	0.239025
cg05519511	-0.028618	0.0209257	0.174564	0.00948468	0.0118187	0.424198	0.0350815	0.0170242	0.0419826
cg05519516	0.00419058	0.0275005	0.879199	-0.00416612	0.0155322	0.78909	0.0014345	0.0223732	0.949008
cg05519520	0.00387407	0.00895292	0.666172	-0.00312604	0.00505657	0.537869	-0.00180463	0.00728371	0.804837
cg05519532	-0.0738529	0.102144	0.471386	0.0390509	0.0576906	0.500062	-0.00323148	0.0831001	0.96906
cg05519582	-0.0471377	0.101665	0.643921	0.00120552	0.0574198	0.983292	0.131271	0.08271	0.115705
cg05519605	-0.0146931	0.010325	0.157891	0.00266379	0.00583149	0.64883	0.00217941	0.00839994	0.795828
cg05519606	0.0345078	0.0231066	0.13854	-0.0240719	0.0130505	0.0681281	-0.00336002	0.0187985	0.858512
cg05519641	-0.0312473	0.0217608	0.154202	0.0226474	0.0122904	0.0683965	0.0115369	0.0177036	0.516139
cg05519651	0.00328211	0.0583756	0.955278	0.00888016	0.0329702	0.788235	0.0162667	0.0474918	0.732696
cg05519658	0.00681307	0.0120864	0.574247	-0.00617298	0.00682633	0.368059	-0.0061294	0.00983296	0.534501
cg05519714	-0.0281463	0.00860342	0.00147748	0.00457258	0.00485917	0.349009	0.0224086	0.00699938	0.00184354
cg05519724	0.00603603	0.00516074	0.244996	-0.00200352	0.00291476	0.493474	-0.00354989	0.00419856	0.399891
cg05519737	0.00505266	0.00292227	0.0869548	-0.00219592	0.00165049	0.186452	-0.00508593	0.00237744	0.0348997
cg05519781	0.00505968	0.00858606	0.557023	-0.00594897	0.00484937	0.222855	-0.00181576	0.00698525	0.795454
cg05519816	-0.000272501	0.0154744	0.985986	-0.00103357	0.00873988	0.906104	0.000473111	0.0125893	0.970099
cg05519821	0.0336698	0.026321	0.203848	-0.00873756	0.014866	0.558049	-0.00884701	0.0214137	0.680401
cg05519897	0.00495176	0.0101853	0.627933	-0.00640386	0.0057526	0.268341	-0.00435012	0.0082863	0.600785
cg05519994	0.0067919	0.0136521	0.619951	-0.00771214	0.00771062	0.319678	0.00637087	0.0111067	0.567549
cg05519998	0.00375527	0.0245535	0.878758	-0.0152452	0.0138677	0.274316	0.00996793	0.0199757	0.618895
cg05520003	-0.00920019	0.0076154	0.229915	0.00522269	0.00430114	0.227568	0.00468796	0.00619556	0.451066
cg05520010	-0.017677	0.00992536	0.0780124	-0.000629779	0.0056058	0.91078	0.0199945	0.00807484	0.014995
cg05520031	0.0311763	0.0269942	0.25093	-0.00557142	0.0152462	0.715578	-0.00753597	0.0219613	0.732223
cg05520039	-0.0356585	0.0209159	0.091391	0.00943117	0.0118132	0.426594	0.0242971	0.0170163	0.156509
cg05520050	-0.00123488	0.0264908	0.962915	-0.00335255	0.0149619	0.823167	0.000150825	0.0215518	0.99443
cg05520074	0.0155474	0.0438168	0.723482	0.0105009	0.0247475	0.672261	-0.0209642	0.0356475	0.557819
cg05520109	-0.00788567	0.01176	0.504084	0.00334537	0.00664199	0.615624	0.0121084	0.00956742	0.20866
cg05520141	-0.00723512	0.0109414	0.509996	-0.00616835	0.00617964	0.320654	0.0058958	0.00890144	0.509307
cg05520155	0.0042445	0.0118696	0.721415	-0.0088279	0.00670388	0.190965	-0.00401849	0.00965657	0.678217
cg05520240	0.069416	0.0313727	0.0292451	-0.0531765	0.0177192	0.00341226	-0.0529047	0.0255235	0.0408169
cg05520259	-0.0369785	0.0283078	0.194508	0.0144958	0.0159881	0.36681	0.000561097	0.02303	0.980612
cg05520308	-0.00742786	0.00965573	0.443584	-0.00478802	0.00545351	0.382108	0.0046835	0.00785548	0.552411
cg05520336	-0.00181483	0.00324131	0.57682	0.0015801	0.00183067	0.390176	0.00162439	0.00263699	0.539321
cg05520348	-0.00271413	0.00731334	0.711349	0.0057466	0.00413054	0.167301	0.00662457	0.00594982	0.268257
cg05520353	0.0136389	0.00395444	0.000830998	-0.00306198	0.00223345	0.173518	-0.00641011	0.00321716	0.0491007
cg05520393	0.0132682	0.00805355	0.10266	0.00592925	0.00454861	0.195448	-0.0174592	0.00655202	0.00901148
cg05520409	0.0319686	0.0298094	0.286158	-0.00814809	0.0168362	0.629492	-0.020676	0.0242516	0.395982
cg05520472	-0.0011696	0.00366208	0.750117	0.00139079	0.00206833	0.502898	-0.00221758	0.00297931	0.45846
cg05520499	0.00432832	0.0205418	0.833553	-0.00224926	0.0116019	0.846679	-0.00107713	0.0167119	0.948741
cg05520500	-7.81033e-05	0.0018858	0.967048	0.000371923	0.00106509	0.727693	-0.000628793	0.00153421	0.682811
cg05520562	0.0125397	0.0386609	0.746364	0.0099698	0.0218355	0.648978	0.00343727	0.0314528	0.913201
cg05520687	-0.0279242	0.0236001	0.239583	0.0200297	0.0133292	0.136133	0.00490393	0.0192	0.79894
cg05520712	-0.013756	0.0158895	0.388753	0.00349949	0.00897433	0.697424	0.00795675	0.012927	0.539643
cg05520724	-0.0105529	0.0121021	0.385346	0.00208474	0.00683523	0.761014	0.00599184	0.00984578	0.544217
cg05520765	0.0192682	0.0246498	0.436289	-0.0242597	0.0139221	0.084552	-0.00114622	0.020054	0.954537
cg05520811	-0.0138408	0.0267944	0.606631	0.000121972	0.0151334	0.993586	-0.011926	0.0217988	0.585557
cg05520896	-0.00512604	0.0158554	0.747157	0.0124038	0.00895504	0.169162	0.000574171	0.0128992	0.964587
cg05520940	0.0197167	0.0279206	0.481756	-0.0135879	0.0157694	0.390976	-0.0101551	0.022715	0.655814
cg05520988	0.00407895	0.0115494	0.724717	0.00785661	0.00652306	0.231322	-0.00459486	0.00939611	0.625922
cg05521059	0.0303908	0.0318147	0.341806	-0.026887	0.0179688	0.137786	-0.0326772	0.0258831	0.209768
cg05521089	-0.0367239	0.0168498	0.031691	0.00280006	0.00951666	0.769207	0.0242734	0.0137082	0.0797169
cg05521150	0.0339725	0.0249235	0.175983	-0.0285422	0.0140767	0.0453131	-0.0262471	0.0202767	0.198553
cg05521168	0.0179322	0.0136885	0.193252	-0.0116285	0.00773121	0.135774	-0.00833965	0.0111364	0.455733
cg05521175	0.0146434	0.0188357	0.438778	-0.00153644	0.0106383	0.885461	0.00078447	0.0153239	0.959276
cg05521198	-0.0170024	0.00639336	0.00914523	0.00825227	0.00361094	0.024447	0.00822218	0.00520136	0.117152
cg05521210	-0.00595594	0.0168903	0.725127	0.00744231	0.00953957	0.437182	-0.00483034	0.0137412	0.725952
cg05521225	0.00290456	0.00772838	0.707855	0.00165177	0.00436495	0.70594	-0.0116395	0.00628747	0.0671489
cg05521261	0.0276289	0.0194552	0.158744	-0.0123537	0.0109882	0.263644	-0.0156686	0.0158279	0.324644
cg05521315	0.00268239	0.00974727	0.783746	0.0015254	0.00550521	0.7823	-0.00584794	0.00792996	0.462611
cg05521364	0.0205771	0.0228965	0.371015	0.00360784	0.0129319	0.780842	-0.012454	0.0186276	0.505338
cg05521473	0.00215568	0.0085102	0.800563	0.00195676	0.00480652	0.684818	-0.00771065	0.00692353	0.268137
cg05521474	0.000956692	0.0156879	0.951497	-0.00666405	0.00886047	0.453787	-0.000980903	0.012763	0.938895
cg05521477	0.00504371	0.01192	0.673128	-0.0119508	0.00673238	0.0789819	-0.00362147	0.00969763	0.709629
cg05521497	-0.0147986	0.0301494	0.624634	-0.00534756	0.0170282	0.754157	0.00532389	0.0245282	0.828619
cg05521581	0.000382862	0.00646311	0.952883	-0.00322865	0.00365033	0.378602	-0.00313659	0.00525811	0.552201
cg05521586	-0.00387823	0.00895452	0.665892	-0.00121326	0.00505747	0.810913	0.0035332	0.00728501	0.628762
cg05521602	-0.00704963	0.00449226	0.119805	0.00173162	0.00253721	0.49654	0.00377948	0.00365471	0.303616
cg05521603	0.0134025	0.00868161	0.125864	-0.0041637	0.00490333	0.397864	-0.0136134	0.00706298	0.0568218
cg05521606	0.00655942	0.0198744	0.742072	-0.00384298	0.011225	0.732813	-0.00891767	0.016169	0.582526
cg05521610	-0.0301908	0.0522906	0.565016	0.0244861	0.0295335	0.409065	0.0248914	0.0425414	0.559818
cg05521619	-0.00214889	0.0182763	0.906642	-0.00605004	0.0103224	0.559149	0.00420358	0.0148688	0.777995
cg05521637	0.0117916	0.0112626	0.297689	-0.00350877	0.00636106	0.582477	-0.0122925	0.00916276	0.182837
cg05521639	-0.00266518	0.0157309	0.865813	0.00294614	0.00888472	0.740902	0.00250342	0.012798	0.84532
cg05521649	-0.0018808	0.0283848	0.947305	0.00816452	0.0160316	0.611704	0.00400476	0.0230927	0.862678
cg05521659	-0.0628506	0.0272213	0.0230508	0.00943179	0.0153745	0.540986	0.0413548	0.0221461	0.0648393
cg05521685	-0.0355938	0.0214396	0.100073	0.00601178	0.012109	0.620673	0.0261434	0.0174424	0.137128
cg05521689	-0.015085	0.0120623	0.21406	0.012537	0.00681273	0.0687614	0.0130567	0.00981336	0.186439
cg05521717	0.00573851	0.0174076	0.742365	-0.00203521	0.00983176	0.836436	-0.00839865	0.0141621	0.554523
cg05521732	-0.0253692	0.0179728	0.161254	0.00655332	0.0101509	0.520055	0.0079595	0.0146219	0.587433
cg05521767	0.0296641	0.0233914	0.207745	-0.0268888	0.0132114	0.0445231	-0.0136532	0.0190303	0.474804
cg05521869	0.000873734	0.00864391	0.919693	0.00118876	0.00488204	0.80813	-0.0106675	0.00703231	0.132505
cg05521874	0.00818706	0.0152386	0.592307	-0.0015019	0.00860668	0.861829	0.00187527	0.0123975	0.88008
cg05521942	0.000655921	0.0050043	0.895988	-0.00288275	0.00282641	0.310272	0.00225123	0.00407129	0.581554
cg05521981	-0.0103752	0.0148635	0.486811	0.00129167	0.00839481	0.878032	0.00790181	0.0120923	0.51499
cg05521982	0.0342204	0.0205658	0.0993177	-0.0275905	0.0116155	0.0194795	-0.0141042	0.0167314	0.401295
cg05522011	-0.0711564	0.0539883	0.190577	0.0794814	0.0304923	0.0105716	0.0579437	0.0439225	0.190168
cg05522014	-0.0239651	0.0142701	0.0962613	0.0150626	0.00805968	0.0646247	0.0104968	0.0116095	0.368131
cg05522023	-0.00129414	0.00730657	0.859779	-0.000309758	0.00412671	0.940319	0.000105	0.00594431	0.985943
cg05522027	0.013792	0.0209841	0.512553	0.00608633	0.0118517	0.608729	-0.0127557	0.0170717	0.456741
cg05522042	0.0361986	0.081104	0.656348	-0.0564693	0.0458072	0.220614	0.0156574	0.0659828	0.812923
cg05522046	0.00150807	0.00352837	0.670016	0.00144778	0.00199281	0.469262	-0.00243525	0.00287053	0.398303
cg05522047	-0.00246893	0.0306244	0.935909	-0.0255444	0.0172965	0.142922	0.00112852	0.0249147	0.963964
cg05522059	0.00301478	0.00299699	0.316925	-0.000416527	0.00169269	0.806139	-0.00147993	0.00243823	0.545274
cg05522063	-0.0084083	0.0105255	0.426311	0.00333374	0.00594478	0.576224	0.00774547	0.00856313	0.367941
cg05522083	-0.000360795	0.00976935	0.970615	-0.000653083	0.00551768	0.906023	-0.00406434	0.00794792	0.610241
cg05522145	0.0176555	0.0081628	0.0329794	-0.00545949	0.00461031	0.239201	-0.0119399	0.0066409	0.0752656
cg05522148	-0.0397204	0.0428772	0.356526	-0.0131271	0.0242168	0.589005	0.0120287	0.034883	0.730962
cg05522180	0.0361991	0.0747166	0.629122	-0.0136567	0.0421996	0.746913	0.0170117	0.0607862	0.780173
cg05522245	0.00123626	0.0180049	0.945398	0.00229853	0.0101691	0.821648	-0.00328819	0.014648	0.822851
cg05522252	0.00919985	0.0134998	0.497174	-0.00172603	0.00762461	0.82138	0.00440891	0.0109828	0.688973
cg05522312	0.00482765	0.00840258	0.566916	0.00463511	0.00474574	0.331128	-0.00255307	0.00683598	0.709601
cg05522343	0.0154511	0.0445068	0.729213	0.00480048	0.0251372	0.848944	-0.00372289	0.0362088	0.918318
cg05522349	0.023828	0.0112299	0.0363731	0.000735844	0.0063426	0.907877	-0.00545397	0.00913617	0.551907
cg05522383	-0.00314928	0.0083214	0.70591	0.00528481	0.00469989	0.263567	0.00320577	0.00676993	0.636887
cg05522391	-0.00426898	0.0048838	0.384195	-0.00539116	0.00275835	0.0534928	0.00589539	0.00397325	0.141079
cg05522408	0.0209908	0.0155246	0.179457	-0.00953863	0.00876824	0.279324	-0.0208844	0.0126302	0.101423
cg05522409	0.00256635	0.0135908	0.850616	0.00352217	0.007676	0.647355	0.00190262	0.0110569	0.863733
cg05522415	0.0189124	0.0413723	0.648591	-0.00512961	0.0233669	0.826698	-0.00223111	0.0336587	0.947285
cg05522449	0.00361307	0.0100296	0.719443	0.00902207	0.00566469	0.114451	-0.00557544	0.00815968	0.496035
cg05522466	-0.0266036	0.0323231	0.412475	0.00756	0.0182559	0.679697	0.0057931	0.0262967	0.826098
cg05522498	0.0269785	0.0223058	0.229386	-0.000614954	0.0125982	0.961168	-0.026386	0.018147	0.149138
cg05522499	-0.0460507	0.0284436	0.108657	0.0207024	0.0160648	0.200543	0.0205423	0.0231405	0.376864
cg05522554	0.00605804	0.00397621	0.130836	-0.000370965	0.00224575	0.869138	-0.00512832	0.00323488	0.116115
cg05522559	-0.0110293	0.0123255	0.373068	0.00746837	0.00696139	0.285983	0.00310487	0.0100275	0.757496
cg05522700	0.008247	0.0320449	0.797442	-0.0111369	0.0180988	0.539757	-0.00337354	0.0260704	0.897305
cg05522718	0.0308361	0.0502324	0.540724	-0.0284723	0.028371	0.318057	-0.0203505	0.0408669	0.619621
cg05522741	-0.00755167	0.00693876	0.279118	-0.00337465	0.00391898	0.391282	0.0063858	0.00564508	0.260725
cg05522774	0.00325828	0.00810057	0.688392	-0.000161466	0.00457517	0.971919	-0.00397586	0.00659028	0.547709
cg05522807	-0.00884409	0.0371493	0.812325	-0.012694	0.0209818	0.546576	-0.00371711	0.0302231	0.902368
cg05522848	0.0175994	0.0145286	0.228669	-0.0103174	0.00820569	0.211617	-0.00981411	0.0118199	0.408383
cg05522885	0.0126314	0.00657496	0.0576208	-0.00151696	0.0037135	0.6838	-0.00922948	0.0053491	0.0876026
cg05523002	-0.00530066	0.0193081	0.784255	-0.00682665	0.0109051	0.532768	0.00516221	0.0157083	0.743136
cg05523017	-0.05733	0.0220563	0.0107851	0.00599865	0.0124573	0.631208	0.0528931	0.017944	0.00400204
cg05523032	0.0134019	0.0261039	0.608824	-0.0251918	0.0147434	0.0906744	-0.00454209	0.021237	0.831088
cg05523047	0.00201505	0.00482738	0.677284	-0.00224444	0.00272648	0.412393	0.000141432	0.00392735	0.971346
cg05523050	0.0102375	0.00911655	0.264201	0.00047926	0.00514898	0.926031	-0.0109587	0.00741683	0.142735
cg05523056	-0.00503343	0.00344309	0.146969	-6.88785e-05	0.00194464	0.971817	0.00506949	0.00280115	0.0733937
cg05523057	0.00551079	0.014071	0.696174	0.00720587	0.00794725	0.366783	-0.00950141	0.0114476	0.408561
cg05523065	0.0118964	0.00824438	0.152219	-0.0101715	0.00465639	0.0313164	-0.0055409	0.00670727	0.410752
cg05523085	-0.000117566	0.00263362	0.964485	-0.000675223	0.00148746	0.650873	0.00056764	0.0021426	0.79162
cg05523253	0.000795054	0.00986212	0.935911	0.00143707	0.00557008	0.79695	0.000100828	0.0080234	0.989999
cg05523254	0.00387529	0.00366481	0.292915	-0.000926357	0.00206987	0.65547	-0.00115247	0.00298153	0.699937
cg05523267	-0.00403864	0.00266903	0.133461	0.0032729	0.00150746	0.032335	1.52087e-05	0.00217141	0.994426
cg05523356	-0.0109544	0.0122261	0.372457	0.0025514	0.00690523	0.712561	0.00816984	0.00994661	0.41343
cg05523370	0.00241883	0.00502891	0.631599	-0.00050973	0.00284031	0.857945	-0.00229847	0.00409131	0.575539
cg05523449	0.00879204	0.00700204	0.212232	0.000421085	0.00395472	0.915422	-0.00885711	0.00569656	0.123213
cg05523455	-0.00132205	0.00539485	0.806925	-0.00105016	0.00304699	0.731092	0.0049304	0.00438902	0.264034
cg05523500	0.00554865	0.00891212	0.534996	-0.00247252	0.00503352	0.624376	-0.00498912	0.00725051	0.493012
cg05523505	-0.0112276	0.0092208	0.226287	0.00247806	0.00520787	0.635254	0.00978504	0.00750165	0.195157
cg05523603	0.00728721	0.0336941	0.829222	-0.0174092	0.0190303	0.362533	-0.0159025	0.027412	0.563161
cg05523624	-0.0644734	0.0324237	0.0495488	0.0317672	0.0183127	0.0859367	0.0385307	0.0263785	0.1473
cg05523652	-0.00796963	0.00888566	0.371965	0.00356809	0.00501858	0.478788	0.00318839	0.00722899	0.660143
cg05523653	0.00169607	0.00245363	0.491043	-0.000844195	0.0013858	0.543818	-6.21543e-06	0.00199617	0.997522
cg05523662	-0.00193623	0.0139122	0.889598	-0.00204493	0.00785753	0.795216	0.00458774	0.0113183	0.686113
cg05523680	-0.00824224	0.00947063	0.386266	0.0091	0.00534897	0.0920645	0.00649045	0.0077049	0.401626
cg05523839	-0.000393032	0.016782	0.981363	0.00500399	0.00947842	0.598738	-0.00375043	0.0136531	0.78413
cg05523877	0.0133069	0.0126968	0.297193	-2.23529e-05	0.0071711	0.997519	-0.0185195	0.0103296	0.0760807
cg05523882	0.00854447	0.0308324	0.782266	0.00152049	0.017414	0.9306	0.0129674	0.0250839	0.606347
cg05523897	0.00433617	0.0283412	0.878714	0.00208925	0.016007	0.896422	0.00996179	0.0230572	0.666657
cg05523906	-0.0180383	0.0334889	0.59136	-0.0113059	0.0189144	0.551392	0.00312328	0.0272451	0.908968
cg05523911	0.0157506	0.0198094	0.428472	-0.0168447	0.0111883	0.135395	-0.0277751	0.0161161	0.0879627
cg05523925	-0.00935676	0.0262713	0.722487	-0.00711118	0.0148379	0.632823	-0.000323917	0.0213732	0.987939
cg05523930	-0.00645386	0.0183418	0.725694	0.00103579	0.0103593	0.920559	0.0105054	0.0149221	0.483091
cg05524038	0.00871117	0.0232828	0.709103	-0.000347017	0.01315	0.979001	-0.00671597	0.0189419	0.723683
cg05524039	0.0426002	0.0224305	0.0604781	-0.0320499	0.0126687	0.0130047	-0.03294	0.0182485	0.0741328
cg05524073	-0.0169294	0.0146365	0.250223	0.00753381	0.00826661	0.364345	0.0179389	0.0119076	0.135154
cg05524115	-0.0328158	0.0340412	0.337417	0.0150395	0.0192263	0.435961	0.0342211	0.0276944	0.219537
cg05524144	-0.0241269	0.0123755	0.0540855	0.00710895	0.00698961	0.311623	0.00992362	0.0100682	0.326735
cg05524152	0.0162577	0.0125656	0.198766	-0.00447192	0.00709701	0.530086	-0.0083111	0.0102229	0.418193
cg05524154	0.0018429	0.00845791	0.827967	-0.000635708	0.00477699	0.894405	-0.00266214	0.00688099	0.699681
cg05524161	-0.0568672	0.029941	0.0604646	0.0158818	0.0169105	0.349956	0.0343538	0.0243587	0.161609
cg05524170	-0.00538482	0.0242303	0.824593	0.00266606	0.0136852	0.845942	0.0145591	0.0197127	0.461936
cg05524171	0.0128008	0.0145564	0.38134	-0.00411462	0.00822141	0.617862	-0.0139012	0.0118425	0.243303
cg05524191	0.00693788	0.0161756	0.668931	-0.00634312	0.00913593	0.489134	-0.000161298	0.0131598	0.990246
cg05524246	-0.00794122	0.0431607	0.8544	-0.0180347	0.0243769	0.461174	-0.00363587	0.0351137	0.917742
cg05524387	-0.00935252	0.0157892	0.554989	0.00725259	0.00891766	0.418027	0.00723769	0.0128454	0.574418
cg05524450	0.0200695	0.0185166	0.281082	-0.00244857	0.0104581	0.815371	-0.00458774	0.0150643	0.761359
cg05524458	-0.0158747	0.0318562	0.619372	0.0033102	0.0179922	0.85441	0.0167854	0.0259168	0.518717
cg05524489	0.00441176	0.00499953	0.379701	-0.00130769	0.00282371	0.644313	0.000992535	0.0040674	0.807724
cg05524529	-0.00328925	0.00435547	0.451941	-0.00238173	0.00245995	0.335327	0.00207398	0.00354342	0.559689
cg05524546	0.00959236	0.0107781	0.375653	-0.000743105	0.00608741	0.903092	-0.0110573	0.00876859	0.210298
cg05524558	0.00534387	0.00978138	0.58608	0.00106048	0.00552448	0.84817	-0.00184578	0.00795771	0.817061
cg05524740	-0.00957194	0.0410173	0.815966	-0.0154882	0.0231664	0.505344	-0.00759782	0.0333699	0.820366
cg05524767	0.0203029	0.034713	0.559974	-0.000686338	0.0196057	0.972145	0.000173133	0.028241	0.995121
cg05524951	-0.0020106	0.00723665	0.781724	-0.00541065	0.00408723	0.188651	-0.00253029	0.00588743	0.6683
cg05524962	-0.0540053	0.0270034	0.0482736	0.0278864	0.0152514	0.0705243	0.0361492	0.0219688	0.103075
cg05525016	0.0147869	0.0148205	0.320866	-0.00992242	0.00837055	0.238727	-0.00394947	0.0120573	0.743945
cg05525021	-0.0288759	0.0383774	0.453602	0.0232778	0.0216754	0.285492	0.0223004	0.0312222	0.476772
cg05525083	-0.0110535	0.00656294	0.0953189	-0.00243159	0.00370672	0.513364	0.0116517	0.00533932	0.0314814
cg05525092	-0.00849156	0.0114894	0.461627	0.0108366	0.00648917	0.0981207	0.013358	0.00934729	0.156162
cg05525106	0.00159469	0.0166958	0.924101	-0.00915385	0.00942971	0.334065	-0.00526375	0.013583	0.699208
cg05525133	-0.0190245	0.0139735	0.176488	0.0195276	0.00789215	0.015068	0.00720018	0.0113682	0.527974
cg05525200	0.00244005	0.0108675	0.822815	-0.00553592	0.00613791	0.369309	0.00412418	0.00884132	0.641917
cg05525297	0.0339458	0.0538478	0.529898	0.0129336	0.030413	0.671575	-0.0226702	0.0438083	0.605982
cg05525301	-0.0177578	0.0107381	0.101384	0.00199291	0.00606482	0.743158	0.0119048	0.00873604	0.176092
cg05525305	0.00424343	0.0176551	0.810561	0.0141764	0.00997155	0.158292	-0.00934199	0.0143635	0.516956
cg05525308	0.0350404	0.0216173	0.108244	-0.00952683	0.0122094	0.437101	-0.026407	0.0175869	0.136437
cg05525364	-0.0407287	0.0267242	0.130719	0.0212836	0.0150937	0.161676	0.0212185	0.0217416	0.331497
cg05525416	-0.0170074	0.018679	0.36479	0.0221289	0.0105498	0.0385173	0.000198345	0.0151965	0.989613
cg05525455	-0.0379761	0.0306848	0.218814	0.0189695	0.0173306	0.276389	0.0212521	0.0249638	0.396668
cg05525499	0.00959429	0.00639504	0.136759	-0.000388222	0.00361189	0.914624	-0.0109105	0.00520273	0.0385613
cg05525585	-0.000988057	0.00494155	0.841935	-0.00220768	0.00279096	0.430849	0.000939447	0.00402023	0.815721
cg05525594	-0.00652758	0.0236057	0.782727	-0.011256	0.0133324	0.40058	0.00415805	0.0192046	0.829038
cg05525601	-0.000114954	0.0105394	0.99132	-0.00703534	0.0059526	0.240108	0.0110708	0.00857439	0.199689
cg05525648	0.0131033	0.0191061	0.494448	0.000264478	0.010791	0.980496	-0.00755679	0.0155439	0.62794
cg05525743	0.00103335	0.00314208	0.742953	0.000438068	0.00177463	0.805541	-0.00134984	0.00255626	0.598656
cg05525798	0.00020203	0.00916773	0.982463	0.000448599	0.00517789	0.931136	0.00237921	0.00745847	0.75041
cg05525809	0.00762446	0.0268684	0.777185	-0.00484756	0.0151751	0.750072	0.00233629	0.021859	0.915102
cg05525812	-0.00863452	0.0159514	0.589529	0.0178798	0.00900929	0.0499855	0.01531	0.0129774	0.240958
cg05525867	-0.00206028	0.00241455	0.395587	0.00126897	0.00136373	0.354391	-0.000223643	0.00196437	0.90959
cg05525885	0.000687464	0.00843235	0.935189	0.0042963	0.00476255	0.369216	-0.000268071	0.0068602	0.968909
cg05525888	-0.0567264	0.0973681	0.561503	0.0243792	0.0549931	0.658516	0.0905321	0.0792145	0.255876
cg05525939	0.0114123	0.0162629	0.484509	-0.0122916	0.00918524	0.183932	0.0001187	0.0132308	0.99286
cg05526015	0.00974218	0.0273942	0.722882	-0.0115346	0.0154721	0.457747	-0.00231207	0.0222867	0.917586
cg05526036	0.0290294	0.0260808	0.268408	-0.0152884	0.0147303	0.301878	-0.000116327	0.0212182	0.995637
cg05526038	-0.0256303	0.0299777	0.394649	0.0217595	0.0169313	0.201763	-0.00433394	0.0243886	0.859323
cg05526099	0.000458954	0.00977107	0.962632	0.00615359	0.00551865	0.267555	0.00470427	0.00794932	0.555358
cg05526102	-0.00927558	0.0169015	0.58439	0.00096374	0.00954589	0.91979	0.0109615	0.0137503	0.427273
cg05526146	0.00739035	0.0362772	0.838996	0.00294923	0.0204892	0.885843	0.00932583	0.0295136	0.752686
cg05526269	0.00991224	0.0376692	0.792996	0.0166833	0.0212754	0.434838	-0.00462427	0.030646	0.88037
cg05526341	0.00796544	0.0541541	0.883364	0.0077618	0.030586	0.800205	0.0017529	0.0440575	0.968344
cg05526364	-0.010945	0.0316349	0.730101	0.0133871	0.0178672	0.455498	-0.000383492	0.0257368	0.988142
cg05526438	0.0115192	0.014391	0.425391	-0.00328795	0.00812798	0.68671	-0.00961039	0.0117079	0.413726
cg05526455	0.0288582	0.0294016	0.328755	-0.0144834	0.0166059	0.38524	-0.0148995	0.0239199	0.534803
cg05526487	0.00573152	0.0103394	0.580611	-0.000388898	0.00583965	0.947039	-0.0101439	0.0084117	0.23075
cg05526498	0.0597316	0.0276711	0.0333207	-0.0271511	0.0156285	0.0854791	-0.0415469	0.022512	0.0679773
cg05526565	-0.00470553	0.0220704	0.831609	0.0253056	0.0124652	0.0450573	0.00594291	0.0179555	0.741366
cg05526578	-0.024492	0.0287604	0.39652	-0.000680199	0.0162437	0.966684	0.0253881	0.0233982	0.280565
cg05526613	-0.0361354	0.0194027	0.0655438	0.0063515	0.0109586	0.563519	0.0353742	0.0157852	0.027285
cg05526614	-0.00391386	0.00835302	0.640428	0.00162846	0.00471775	0.7307	-0.00110564	0.00679566	0.871091
cg05526638	0.00432462	0.0134357	0.748232	0.00172312	0.00758842	0.82084	-0.0107462	0.0109307	0.327971
cg05526642	-0.0117226	0.0226956	0.606661	-0.00441796	0.0128184	0.73109	0.0029216	0.0184642	0.874601
cg05526698	-0.00340974	0.0240938	0.88775	0.00205342	0.0136081	0.880367	0.0105151	0.0196017	0.592871
cg05526731	0.010741	0.00650889	0.102101	-0.00824152	0.00367619	0.0272252	-0.00421631	0.00529535	0.427824
cg05526757	-0.0102729	0.0120604	0.39641	0.00253893	0.00681166	0.710152	0.00993584	0.00981183	0.313726
cg05526801	-0.00720257	0.0382471	0.851018	-0.0120358	0.0216018	0.578682	-0.00869199	0.0311162	0.780573
cg05526804	0.00123266	0.0108359	0.909663	0.00896224	0.00612008	0.146285	-0.00879664	0.00881564	0.320812
cg05526809	-0.0221254	0.0338315	0.514652	0.0117146	0.0191079	0.541245	0.00698572	0.0275238	0.800177
cg05526832	-0.0213977	0.0149345	0.155105	0.0101368	0.00843491	0.232348	0.0159331	0.01215	0.192799
cg05526846	-0.0252143	0.0166486	0.133118	0.00761103	0.00940304	0.420233	0.00821723	0.0135446	0.545465
cg05526886	0.000738748	0.00167235	0.659648	0.000924334	0.000944533	0.33018	-0.00092088	0.00136055	0.500099
cg05526905	0.0059326	0.00527322	0.263319	-0.00125028	0.00297829	0.675552	-0.00392808	0.00429007	0.362113
cg05526983	-0.0328368	0.0328795	0.320398	0.00819497	0.0185702	0.65997	0.00770368	0.0267493	0.773958
cg05527009	-0.00520256	0.00313727	0.100453	0.000482591	0.00177192	0.785922	0.00500109	0.00255235	0.0529064
cg05527034	0.000443487	0.00380733	0.907509	-0.00262328	0.00215036	0.225422	0.000383021	0.00309748	0.901841
cg05527044	0.0111271	0.0101692	0.27655	-0.00382879	0.00574353	0.506577	-0.0107355	0.00827324	0.197465
cg05527091	-0.00245697	0.026421	0.926099	0.00590167	0.0149224	0.693341	0.0048814	0.021495	0.820823
cg05527113	-0.00525991	0.0110632	0.63553	-0.00525113	0.00624844	0.402735	0.00646237	0.00900054	0.474467
cg05527149	-0.0446394	0.0244309	0.0707177	0.0171361	0.0137985	0.217243	0.0359786	0.0198759	0.0733358
cg05527185	-0.0227132	0.0193049	0.242224	0.000173414	0.0109033	0.987343	0.00470982	0.0157056	0.764903
cg05527267	-0.0310075	0.0179675	0.0875429	0.00878915	0.0101479	0.38855	0.0215219	0.0146176	0.144135
cg05527272	0.00246693	0.0041425	0.55287	0.000311622	0.00233966	0.894315	-0.00241358	0.00337016	0.475593
cg05527292	-0.0228847	0.0172306	0.187216	0.000102493	0.00973177	0.991618	0.00582027	0.0140181	0.678905
cg05527336	0.00170934	0.00347212	0.623605	-0.0020908	0.00196104	0.288967	0.000385444	0.00282477	0.891744
cg05527337	0.00599525	0.0197896	0.76257	0.000164672	0.0111771	0.988275	-0.000713039	0.0161	0.964765
cg05527368	-0.0208155	0.023941	0.386727	-0.00213306	0.0135218	0.874978	0.025509	0.0194774	0.19337
cg05527371	0.00348903	0.00905993	0.700994	-0.000544182	0.00511701	0.915524	0.000879779	0.00737077	0.905234
cg05527382	0.0292233	0.0162491	0.0751829	-0.00498196	0.0091774	0.588465	-0.0168164	0.0132195	0.206353
cg05527430	-0.0042484	0.0186855	0.820615	-0.00389321	0.0105535	0.712996	-0.00967152	0.0152017	0.526121
cg05527449	0.00572532	0.00797439	0.474488	0.00109743	0.0045039	0.808002	-0.0109601	0.00648762	0.0943242
cg05527456	0.0192613	0.0151633	0.207001	-0.00753753	0.00856417	0.380945	-0.00854307	0.0123362	0.490249
cg05527459	0.00463304	0.032114	0.885585	0.00737207	0.0181379	0.685301	-0.00101979	0.0261266	0.968944
cg05527468	0.0105155	0.0198411	0.597321	-0.00160653	0.0112062	0.886299	-0.00851819	0.0161419	0.598896
cg05527491	0.00301317	0.0150079	0.841293	-0.00444565	0.0084764	0.601133	0.00357685	0.0122098	0.77018
cg05527500	0.000291137	0.0151956	0.984753	0.000929259	0.00858238	0.913999	-0.0025852	0.0123625	0.834791
cg05527507	-0.0202489	0.0263775	0.444536	-0.0079025	0.0148979	0.597004	0.0080681	0.0214596	0.707754
cg05527530	-0.00688646	0.0084389	0.416458	0.000331085	0.00476625	0.944761	0.0145569	0.00686553	0.0365072
cg05527581	0.0128808	0.00755402	0.091333	-0.00408766	0.00426648	0.340376	-0.00457125	0.00614563	0.458764
cg05527604	-0.0289601	0.0173142	0.0975907	0.0155279	0.00977896	0.115532	0.018179	0.0140861	0.199891
cg05527609	-0.00305368	0.0043598	0.485326	-0.003238	0.00246239	0.191585	0.00667017	0.00354694	0.063004
cg05527622	-0.000477332	0.00921564	0.958797	-0.00805992	0.00520495	0.124723	-0.00153524	0.00749745	0.838178
cg05527650	-0.0105394	0.019602	0.592026	-0.00432996	0.0110711	0.696569	0.00111439	0.0159474	0.944432
cg05527721	0.0129854	0.00940842	0.170669	-0.00249009	0.00531383	0.640393	-0.0116072	0.00765429	0.132631
cg05527752	0.0028205	0.0199861	0.888062	0.00466349	0.0112881	0.68041	4.24828e-05	0.0162598	0.997921
cg05527782	-0.0170629	0.0116313	0.145581	-0.0038527	0.00656928	0.558907	0.0141392	0.00946269	0.138336
cg05527785	0.00522386	0.0106585	0.625149	0.00304603	0.00601985	0.613994	-0.00547264	0.00867127	0.529429
cg05527869	0.00193369	0.0044248	0.663064	-0.00112808	0.00249911	0.652703	0.00121053	0.00359983	0.737383
cg05527877	0.0048805	0.0104647	0.64198	0.00141358	0.00591042	0.811475	-0.00272067	0.00851364	0.749978
cg05527920	0.070869	0.0370275	0.0585432	-0.0292931	0.0209129	0.164457	-0.0407435	0.030124	0.179319
cg05528018	-0.00501324	0.0369021	0.892217	0.00943923	0.0208421	0.651628	-0.0120766	0.030022	0.688369
cg05528042	-0.000482319	0.0102603	0.962602	0.00188694	0.00579495	0.745408	-0.00161084	0.00834731	0.847376
cg05528083	-0.0261418	0.0191506	0.175359	0.0135107	0.0108162	0.214599	0.0184827	0.0155801	0.238373
cg05528131	0.0140684	0.0377549	0.710232	-0.00275151	0.0213238	0.897595	0.00470068	0.0307158	0.878683
cg05528187	0.0142746	0.0283643	0.61591	0.00104717	0.01602	0.948016	-0.000275925	0.023076	0.990484
cg05528196	0.00706783	0.0151756	0.642439	0.00288357	0.00857114	0.737267	-0.000613548	0.0123463	0.960467
cg05528211	0.0238518	0.0202503	0.24171	-0.0121681	0.0114373	0.289988	-0.0325817	0.0164748	0.0507743
cg05528232	-1.594e-05	0.0121006	0.998952	-0.00439769	0.00683434	0.521422	0.00667661	0.00984449	0.499238
cg05528266	-0.0151651	0.0132308	0.254503	0.00541424	0.00747267	0.470461	0.0109147	0.010764	0.313078
cg05528280	-0.0225277	0.0210061	0.286157	0.0261298	0.0118641	0.0299802	0.033098	0.0170896	0.0556586
cg05528287	-0.0134444	0.0421373	0.750358	0.0192051	0.023799	0.421637	0.0234438	0.0342811	0.495672
cg05528293	-0.00944299	0.0128415	0.463882	-0.0107661	0.00725281	0.140912	0.00472988	0.0104473	0.651738
cg05528333	-0.00158405	0.0099008	0.873217	0.00497275	0.00559192	0.376034	-0.000434233	0.00805486	0.957117
cg05528339	0.0116763	0.0533195	0.827115	0.00357478	0.0301146	0.905752	0.0063803	0.0433785	0.883368
cg05528430	0.00864391	0.0145098	0.55273	0.0134671	0.00819508	0.103521	-0.0137126	0.0118046	0.248204
cg05528452	-0.0153496	0.0102365	0.13696	0.00247588	0.00578155	0.669417	0.00922386	0.00832801	0.270758
cg05528492	0.00701879	0.0222467	0.753055	0.011245	0.0125648	0.373003	0.00848517	0.018099	0.640239
cg05528506	0.0285812	0.0309802	0.3585	-0.010591	0.0174975	0.546387	-0.00410702	0.0252042	0.870893
cg05528516	-0.0250486	0.0168333	0.13995	0.0131951	0.00950735	0.16832	0.0196085	0.0136948	0.155377
cg05528568	0.00470535	0.00315833	0.139482	-0.00306821	0.00178381	0.0885831	-0.00256059	0.00256948	0.321442
cg05528624	-0.00414642	0.00960937	0.667055	0.00725592	0.00542733	0.184343	0.00329123	0.00781777	0.674682
cg05528745	-0.111159	0.0309383	0.000513557	0.045594	0.0174738	0.0104947	0.0727303	0.0251701	0.00474978
cg05528782	0.00172602	0.00431545	0.690054	-0.00382993	0.00243735	0.119324	0.00249393	0.00351087	0.479177
cg05528872	0.0276396	0.0147404	0.0637577	-0.0182435	0.0083253	0.0307972	-0.0168027	0.0119921	0.16433
cg05528899	0.103631	0.134469	0.442756	0.0879093	0.0759473	0.24988	-0.160847	0.109398	0.144686
cg05528918	-0.0098272	0.00853899	0.252589	0.00409832	0.00482278	0.397517	0.00706883	0.00694695	0.3114
cg05528952	0.00466779	0.00459759	0.312478	-0.00406687	0.0025967	0.120532	-0.00204279	0.0037404	0.586209
cg05528975	-0.0112327	0.00996693	0.262497	0.000619775	0.00562927	0.912556	0.0147861	0.00810866	0.071277
cg05528999	0.011695	0.00879691	0.186787	-0.00375584	0.00496845	0.4515	-0.00507374	0.00715678	0.480044
cg05529039	0.0239337	0.0143698	0.0989961	-0.0102114	0.00811601	0.211316	-0.0135299	0.0116907	0.249955
cg05529091	-0.0176275	0.0205897	0.394015	-0.00535808	0.011629	0.645997	0.0140018	0.0167509	0.405254
cg05529120	0.0167898	0.0290044	0.564005	-0.0107824	0.0163816	0.511952	-0.00334325	0.0235968	0.887622
cg05529123	-0.0109119	0.0253093	0.667311	-0.00609256	0.0142946	0.670886	0.0208873	0.0205905	0.312884
cg05529152	-0.00223961	0.0384429	0.953662	-0.0110149	0.0217124	0.613076	-0.0176443	0.0312755	0.573936
cg05529156	-0.0111113	0.0117133	0.345158	0.000647184	0.00661564	0.92227	0.0134606	0.00952947	0.160964
cg05529157	0.00147546	0.00273703	0.591058	-0.00172403	0.00154586	0.267467	-0.000552712	0.00222673	0.804485
cg05529181	0.00468905	0.0117148	0.689831	-0.0116736	0.00661647	0.0807935	-0.00849935	0.00953067	0.37469
cg05529201	0.013955	0.0370591	0.707315	0.0019453	0.0209308	0.926141	0.00160074	0.0301497	0.957766
cg05529249	0.00211591	0.0032887	0.521475	-0.00139441	0.00185744	0.454624	0.000441972	0.00267554	0.869135
cg05529278	0.0164385	0.0117201	0.163901	-0.0140023	0.00661948	0.0369389	-0.00967688	0.00953499	0.312662
cg05529343	0.0078357	0.0242825	0.747618	-0.00261382	0.0137146	0.849244	-0.00101824	0.0197552	0.958998
cg05529399	0.00605155	0.00922059	0.513163	0.00518413	0.00520774	0.321961	-0.00594317	0.00750147	0.430119
cg05529400	0.0176055	0.0362882	0.628647	-0.00881571	0.0204954	0.668044	-0.0256694	0.0295225	0.386706
cg05529448	-0.00573427	0.00685401	0.404836	0.00217901	0.00387111	0.574796	0.00854933	0.00557613	0.128448
cg05529500	0.00138215	0.00911617	0.879802	-0.00441076	0.00514877	0.393721	0.00426397	0.00741652	0.566657
cg05529506	-0.00405684	0.00732439	0.580923	0.00199708	0.00413678	0.630342	0.00296511	0.00595881	0.619881
cg05529533	-0.00426439	0.0179766	0.812982	0.00413412	0.0101531	0.684765	0.00194595	0.014625	0.894421
cg05529540	-0.00646237	0.0387451	0.867877	-0.00740188	0.021883	0.7359	0.0227001	0.0315213	0.473146
cg05529595	-0.0108735	0.00932827	0.246585	0.00840219	0.00526856	0.113982	0.00453935	0.00758908	0.551125
cg05529596	-0.0314161	0.0220929	0.158201	0.0215127	0.012478	0.0878511	0.00988588	0.0179738	0.583561
cg05529732	-0.0145372	0.00917112	0.116163	0.0030671	0.00517981	0.555129	0.00874399	0.00746123	0.244069
cg05529752	-0.00394736	0.0232606	0.865595	0.00986158	0.0131375	0.454666	0.00892547	0.0189239	0.638224
cg05529754	-0.000514202	0.00340327	0.880215	0.0012896	0.00192215	0.503852	-0.00160216	0.00276875	0.564146
cg05529848	-0.00210464	0.00302028	0.487555	0.0017335	0.00170584	0.31203	0.000750526	0.00245717	0.760676
cg05529874	-0.00207367	0.0196849	0.916319	0.00512051	0.0111179	0.646132	0.00825192	0.0160148	0.607525
cg05529886	0.00868167	0.0107102	0.419559	-0.00723929	0.00604904	0.234285	-0.00353384	0.00871332	0.685945
cg05529890	-0.00326646	0.012795	0.799033	0.0129165	0.00722657	0.0769703	1.25196e-06	0.0104095	0.999904
cg05529899	-0.000224755	0.0110728	0.983847	0.00197772	0.00625386	0.752493	-0.000533498	0.00900834	0.952895
cg05529922	-0.00322017	0.00802073	0.68894	0.00562633	0.00453007	0.217202	-0.000632515	0.00652532	0.922978
cg05529995	0.00630037	0.0215403	0.770529	-0.00141695	0.0121659	0.907519	-0.00330292	0.0175243	0.850893
cg05530021	-0.00380524	0.00425794	0.373682	-0.00213165	0.00240486	0.377578	0.00254322	0.00346408	0.464599
cg05530055	0.0222859	0.00958084	0.0220743	-0.00274421	0.00541121	0.6132	-0.0223512	0.00779456	0.00506502
cg05530133	-0.0062631	0.00832254	0.453526	-0.000935323	0.00470053	0.842689	0.006062	0.00677086	0.372817
cg05530162	0.00266115	0.00979326	0.786399	0.00651378	0.00553119	0.24179	-0.00427294	0.00796737	0.592963
cg05530195	0.00948259	0.0351143	0.78769	0.0160062	0.0198324	0.421579	-0.0149246	0.0285675	0.602548
cg05530212	0.0108801	0.0164195	0.509123	-0.00714257	0.00927367	0.443035	-0.0108015	0.0133582	0.4207
cg05530288	0.0038864	0.00394792	0.327334	-0.00154949	0.00222976	0.488754	-0.00374457	0.00321185	0.246501
cg05530294	0.00174732	0.0093521	0.852175	0.00114016	0.00528203	0.829548	-0.0021526	0.00760847	0.777833
cg05530295	0.0225578	0.0316443	0.477629	-0.000771995	0.0178726	0.965634	-0.0121505	0.0257445	0.638
cg05530317	0.00122153	0.0253896	0.961726	0.00383559	0.0143399	0.789665	0.00650505	0.0206559	0.753488
cg05530335	0.0282113	0.0341425	0.410651	-0.0343165	0.0192835	0.0782452	-0.0116572	0.0277768	0.675643
cg05530348	-0.0180481	0.0116713	0.125238	0.004595	0.00659188	0.487409	0.00887777	0.00949525	0.352102
cg05530351	0.0167653	0.0101308	0.101145	-0.00806829	0.00572181	0.161677	-0.00576817	0.00824195	0.485676
cg05530403	0.00520434	0.0162593	0.749587	0.00407549	0.0091832	0.658167	0.000199006	0.0132279	0.988027
cg05530411	0.0108099	0.0159676	0.500008	-0.00925217	0.00901845	0.307457	-0.000776527	0.0129906	0.952456
cg05530423	0.000364722	0.031745	0.990857	-0.00207627	0.0179294	0.908046	0.0120953	0.0258264	0.640589
cg05530459	-0.0028369	0.00325535	0.385635	0.000686324	0.00183861	0.709743	0.00243611	0.00264842	0.359918
cg05530484	-0.0223216	0.0170401	0.193275	0.0139396	0.00962415	0.150697	0.00487268	0.0138631	0.725978
cg05530566	0.00344774	0.00817125	0.673997	0.00152386	0.00461508	0.74196	-2.49916e-05	0.00664777	0.997008
cg05530568	0.00402357	0.0109678	0.71452	0.00375622	0.00619456	0.545669	0.000879675	0.00892293	0.921668
cg05530569	-0.0163825	0.0113239	0.151165	0.00554944	0.00639566	0.387685	0.0181891	0.00921261	0.0511542
cg05530592	-0.0276439	0.0210039	0.191201	-0.004566	0.0118629	0.701148	0.0139109	0.0170879	0.417571
cg05530612	-0.043136	0.0190345	0.0256381	-0.000431319	0.0107506	0.968079	0.0373244	0.0154856	0.0178063
cg05530629	0.00765615	0.017471	0.66219	-0.00581352	0.00986751	0.557111	-0.0139013	0.0142136	0.330468
cg05530630	-0.0441195	0.0303503	0.149231	0.00398244	0.0171417	0.81677	0.0326514	0.0246917	0.189125
cg05530641	-0.0057878	0.0146996	0.69463	0.00146158	0.00830229	0.860622	0.00890828	0.011959	0.458114
cg05530751	0.00778584	0.00527727	0.143324	0.00132586	0.00298058	0.657421	-0.00543033	0.00429336	0.208936
cg05530790	0.0134566	0.0360573	0.709804	0.0104582	0.020365	0.608732	-0.00123653	0.0293347	0.966463
cg05530852	-0.00610323	0.0234813	0.795472	0.0106874	0.0132621	0.422273	0.0134565	0.0191034	0.48285
cg05530854	-0.0103053	0.0103822	0.323354	0.00793946	0.00586381	0.178858	0.00517214	0.00844649	0.54173
cg05530858	-0.00177035	0.00321004	0.582543	0.00252197	0.00181302	0.167365	0.00110893	0.00261155	0.672042
cg05530983	-0.0293276	0.0164385	0.0775045	0.012358	0.00928437	0.186259	0.0227595	0.0133736	0.091959
cg05531016	0.0631259	0.0292266	0.033221	-0.00209877	0.016507	0.899087	-0.0618851	0.0237775	0.0106852
cg05531018	0.00236902	0.00990846	0.811535	0.00549992	0.00559625	0.328133	-0.00624095	0.0080611	0.440673
cg05531028	-0.0086216	0.0108562	0.42902	-0.00210681	0.00613154	0.731882	0.0103631	0.00883216	0.243506
cg05531044	-0.000618912	0.00249419	0.804544	-0.000325422	0.0014087	0.81779	0.00111419	0.00202916	0.584193
cg05531055	0.00351262	0.00302714	0.248714	-0.00180726	0.00170971	0.293085	-0.0024994	0.00246275	0.312662
cg05531061	-0.0203131	0.0152716	0.186566	0.00687489	0.00862535	0.427345	0.0108377	0.0124244	0.385178
cg05531134	-0.0108615	0.00747875	0.149608	0.00399808	0.00422397	0.34621	0.0066193	0.00608439	0.279301
cg05531174	0.000582449	0.00610081	0.924136	-0.00209332	0.00344571	0.544914	0.00012091	0.00496336	0.980615
cg05531181	-0.0156282	0.0409462	0.703527	-0.0165042	0.0231263	0.477136	-0.00205183	0.0333121	0.951012
cg05531250	-0.0339341	0.0139035	0.0164541	0.00980965	0.00785261	0.214559	0.0296577	0.0113113	0.010137
cg05531255	0.00195465	0.00366754	0.595268	-0.00186697	0.00207141	0.369636	-0.00176058	0.00298375	0.556512
cg05531258	-0.00133134	0.00440055	0.762883	0.00512122	0.00248541	0.0419993	0.000821323	0.0035801	0.819026
cg05531284	-0.00229943	0.00231072	0.322131	8.09115e-05	0.00130508	0.950691	0.00110041	0.0018799	0.559653
cg05531309	-0.00219701	0.00738439	0.766699	0.000931786	0.00417067	0.823678	0.00369406	0.00600762	0.540049
cg05531409	-0.126667	0.087127	0.14919	-0.0502985	0.0492089	0.30923	0.154084	0.0708828	0.0321292
cg05531421	0.0150427	0.0221245	0.498163	0.0216825	0.0124958	0.085852	-0.0321434	0.0179996	0.0772263
cg05531437	-0.00266481	0.00931471	0.775416	0.00303078	0.0052609	0.565872	-0.00141563	0.00757805	0.852198
cg05531482	-0.0792151	0.0442511	0.0765218	0.0282821	0.0249928	0.26056	0.0230638	0.0360008	0.523247
cg05531502	-0.0102306	0.00890224	0.253263	0.00371864	0.00502794	0.461314	0.00602714	0.00724248	0.407323
cg05531533	-0.00590029	0.00693618	0.397035	-0.00463202	0.00391752	0.239914	-0.00433681	0.00564298	0.444019
cg05531598	0.0232529	0.0166053	0.164572	-0.0122675	0.00937857	0.193921	-0.00985069	0.0135093	0.467633
cg05531650	-0.0124614	0.0147555	0.400435	0.00609818	0.00833385	0.466076	0.00869725	0.0120045	0.470484
cg05531670	-0.00742246	0.0145019	0.609923	-0.000210409	0.00819059	0.979558	0.00212914	0.0117981	0.857161
cg05531689	-0.0404654	0.0335563	0.230761	0.0136303	0.0189524	0.473738	0.0276616	0.0272999	0.313437
cg05531694	-0.00364649	0.00629521	0.563751	0.00134564	0.00355551	0.705903	-0.000294995	0.00512152	0.954185
cg05531737	0.0836594	0.040479	0.041396	-0.0448772	0.0228623	0.052489	-0.0558114	0.032932	0.0932985
cg05531804	0.0224929	0.00927283	0.0171095	-0.00997899	0.00523725	0.0596613	-0.0131426	0.00754398	0.0846234
cg05531918	0.00720544	0.00889585	0.419915	-0.00802605	0.00502434	0.113388	2.15555e-05	0.00723728	0.99763
cg05531986	0.00131729	0.00897492	0.883612	0.00358407	0.00506899	0.481209	0.00161885	0.00730161	0.825
cg05532013	-0.00549539	0.00896561	0.541335	0.00615218	0.00506373	0.227305	0.00600687	0.00729403	0.412205
cg05532093	0.0202257	0.0264248	0.445868	0.00251436	0.0149246	0.86656	-0.0103687	0.0214981	0.630663
cg05532101	-0.00819912	0.025078	0.744407	0.00731843	0.0141639	0.606533	0.0144079	0.0204024	0.481746
cg05532108	0.000589769	0.00296357	0.84267	-0.0024724	0.00167381	0.142853	0.000784756	0.00241103	0.745507
cg05532136	0.00346461	0.0413553	0.933405	-0.0154283	0.0233573	0.51046	0.00120024	0.0336449	0.971615
cg05532157	-0.00581112	0.0339712	0.864529	0.0110047	0.0191868	0.567583	0.00194669	0.0276375	0.94399
cg05532178	0.00416413	0.0431313	0.923285	0.0167477	0.0243604	0.493394	0.00562177	0.0350898	0.873045
cg05532202	-0.00288301	0.0027481	0.296716	-0.00240244	0.00155212	0.124881	0.00200496	0.00223574	0.372035
cg05532239	-0.0265431	0.0314463	0.400682	0.00727895	0.0177607	0.682822	0.0143411	0.0255833	0.576375
cg05532283	-0.00646674	0.0248168	0.794964	0.00490175	0.0140164	0.727303	0.00969324	0.0201899	0.632224
cg05532310	-0.00742552	0.0149012	0.619376	0.00659386	0.0084161	0.435234	0.00963735	0.0121229	0.428553
cg05532325	-0.00132946	0.00930298	0.886657	0.00894607	0.00525428	0.0918082	-0.00504786	0.00756851	0.506367
cg05532403	0.00976044	0.0196363	0.620259	-0.0108007	0.0110905	0.332519	-0.0167699	0.0159752	0.296417
cg05532410	-0.0180727	0.0207921	0.386858	0.0198382	0.0117433	0.0943364	0.0134762	0.0169156	0.427565
cg05532414	-0.00148696	0.00828815	0.857987	-0.0024101	0.00468111	0.607813	0.00050004	0.00674288	0.941036
cg05532446	0.00412701	0.0264086	0.876138	0.00230493	0.0149155	0.877508	0.0061427	0.0214849	0.775552
cg05532481	0.00755443	0.01064	0.47939	-0.00446745	0.00600944	0.459014	-0.0143039	0.00865627	0.101647
cg05532541	0.0172191	0.00967061	0.0780835	-0.00512058	0.00546192	0.350803	-0.0170363	0.00786759	0.032786
cg05532594	-0.0145043	0.019514	0.459093	-0.00270088	0.0110214	0.806925	0.00888737	0.0158758	0.576888
cg05532669	0.00155054	0.00381391	0.685226	0.000436555	0.00215408	0.839817	-0.00233089	0.00310283	0.454325
cg05532720	0.0206368	0.03011	0.494723	0.000780454	0.017006	0.963489	-0.00948121	0.0244962	0.69956
cg05532733	-0.00584335	0.0164235	0.722761	0.00142087	0.0092759	0.878572	0.00302537	0.0133614	0.821342
cg05532739	-0.00427987	0.0102073	0.675918	0.00273146	0.00576503	0.636698	0.00068617	0.00830421	0.934315
cg05532740	0.00197152	0.00413868	0.634875	-0.00140323	0.0023375	0.549685	0.00183689	0.00336705	0.586616
cg05532754	-0.0446459	0.0206647	0.0331725	0.0216893	0.0116713	0.0661217	0.0264964	0.0168119	0.118238
cg05532822	-0.0157119	0.0264598	0.554013	5.75134e-05	0.0149444	0.996937	0.000459182	0.0215266	0.983025
cg05532869	-0.0091821	0.00941183	0.331669	0.00324675	0.00531576	0.54276	0.00790362	0.00765706	0.304519
cg05532892	0.00172431	0.0027869	0.537535	-0.00272765	0.00157403	0.0862569	-0.000940548	0.0022673	0.679172
cg05532966	0.00429297	0.0208262	0.837114	-0.00834866	0.0117625	0.479534	0.00321166	0.0169433	0.850051
cg05532980	-0.0107553	0.00950469	0.260571	0.0112591	0.00536821	0.0385346	0.0101498	0.00773261	0.192386
cg05533001	-0.00800452	0.0152244	0.600235	0.012587	0.00859864	0.146439	0.0110165	0.0123859	0.375943
cg05533037	-0.031225	0.0172577	0.0734638	-0.00282108	0.00974705	0.772865	0.0208991	0.0140401	0.139821
cg05533055	-0.0383124	0.0254469	0.13539	0.0175884	0.0143723	0.223973	0.0246817	0.0207025	0.236057
cg05533119	0.00497282	0.00288605	0.0880324	-0.00168641	0.00163003	0.303406	-0.00237614	0.00234796	0.314031
cg05533124	0.00250186	0.00819028	0.760658	-0.00193614	0.00462583	0.676462	0.00401335	0.00666326	0.548359
cg05533144	-0.0063813	0.0201725	0.75242	0.00526814	0.0113933	0.644828	0.0142171	0.0164115	0.388448
cg05533198	-0.0212195	0.026885	0.43186	0.0225437	0.0151845	0.140847	0.0186212	0.0218725	0.39665
cg05533210	0.0195996	0.0296546	0.510208	0.00360959	0.0167488	0.829815	-0.00976388	0.0241257	0.686574
cg05533219	-0.0180702	0.0101333	0.0776406	0.00481007	0.00572322	0.402703	0.00693772	0.00824399	0.40209
cg05533223	-0.00188251	0.0101038	0.852581	-0.000803005	0.00570659	0.888384	-0.000411151	0.00822003	0.96021
cg05533233	0.0139813	0.00883264	0.116664	-0.0055625	0.00498864	0.267563	-0.0116797	0.00718586	0.107295
cg05533242	-0.00115865	0.0156863	0.941269	0.00395152	0.00885957	0.656569	0.000732766	0.0127617	0.954328
cg05533292	-0.00959877	0.0117382	0.41549	0.0109312	0.00662967	0.102385	0.00188779	0.00954967	0.843704
cg05533326	-0.0066985	0.00659605	0.312353	0.00274633	0.00372542	0.46277	0.00487812	0.00536626	0.365562
cg05533329	-0.011444	0.0152376	0.454431	0.0108243	0.00860614	0.211473	0.00072784	0.0123967	0.953301
cg05533447	-0.00183998	0.00773887	0.812565	0.00521712	0.00437088	0.235512	-0.000467811	0.00629601	0.940921
cg05533453	0.056086	0.0293328	0.0587894	-0.0339941	0.016567	0.0428449	-0.04946	0.0238639	0.0408358
cg05533458	0.000219179	0.00343996	0.949327	0.000479911	0.00194287	0.805417	-0.00133029	0.0027986	0.635602
cg05533462	0.0054898	0.00680186	0.421562	0.00103434	0.00384166	0.788308	-0.00578554	0.0055337	0.298359
cg05533493	-0.00704496	0.013616	0.606039	0.00201394	0.00769023	0.793961	0.0019804	0.0110774	0.85848
cg05533527	0.0135285	0.0101969	0.187684	-0.00162768	0.00575919	0.778061	-0.0057511	0.0082958	0.489789
cg05533539	-0.0103147	0.0314195	0.743393	-0.00282303	0.0177456	0.87393	-0.0044655	0.0255616	0.861679
cg05533549	-0.00391659	0.00347964	0.263095	0.00104199	0.00196528	0.597174	0.00253713	0.00283088	0.372324
cg05533552	0.001618	0.0053369	0.762402	-0.0017288	0.00301426	0.567592	-0.000218586	0.00434187	0.959951
cg05533563	-0.0148454	0.0149805	0.324134	0.00191631	0.00846092	0.821293	0.0154108	0.0121875	0.209057
cg05533575	-0.0127084	0.0121933	0.299863	-0.000433522	0.00688671	0.949934	0.01518	0.00991993	0.129176
cg05533615	0.0159653	0.0141644	0.262433	-0.00456547	0.00799999	0.56952	-0.00850755	0.0115235	0.462111
cg05533700	-0.020228	0.0172202	0.242976	0.00096035	0.00972592	0.921545	0.0121644	0.0140097	0.387357
cg05533705	-0.000404697	0.00836434	0.961509	0.00141401	0.00472414	0.765333	0.000802886	0.00680487	0.906319
cg05533706	0.0453267	0.0241923	0.0639649	-0.0215113	0.0136637	0.118631	-0.0213876	0.0196818	0.279848
cg05533723	-0.00613062	0.0244262	0.802351	-0.00774538	0.0137958	0.575786	0.0177156	0.0198721	0.374856
cg05533744	-0.000522815	0.00337217	0.87711	0.00105893	0.00190459	0.579486	0.000393981	0.00274345	0.886105
cg05533761	0.0156591	0.0253213	0.537736	-0.00745256	0.0143014	0.603467	-0.0199851	0.0206003	0.334367
cg05533783	0.00695693	0.00978381	0.478733	0.00205993	0.00552585	0.710117	0.00046338	0.00795969	0.953695
cg05533835	-0.000199402	0.0149626	0.989394	0.0010232	0.00845079	0.903877	0.00241115	0.0121729	0.843397
cg05533872	-0.00283742	0.00955359	0.767095	0.00473557	0.00539582	0.382288	0.0070143	0.00777239	0.369023
cg05533905	0.00727271	0.0191323	0.704674	0.0131012	0.0108059	0.228269	-0.00582266	0.0155652	0.709152
cg05533922	-0.0031608	0.0173943	0.856182	0.0127257	0.0098242	0.198246	0.00256976	0.0141512	0.856277
cg05533932	0.0481923	0.0386497	0.215406	-0.0309396	0.0218292	0.159552	-0.0394128	0.0314437	0.213029
cg05533953	-0.00185377	0.0111764	0.868605	-0.00309185	0.00631236	0.625365	-0.0047362	0.00909262	0.603623
cg05533971	0.0137951	0.0100924	0.17479	-0.00226706	0.00570014	0.691702	-0.00896094	0.00821074	0.277787
cg05534000	-0.0161936	0.0198432	0.416433	0.00836574	0.0112073	0.457181	0.0178456	0.0161435	0.27168
cg05534060	0.00897917	0.0135483	0.509046	-0.00331725	0.00765204	0.665595	-0.00478619	0.0110223	0.665079
cg05534094	-0.0233941	0.0278094	0.402267	-0.0129471	0.0157066	0.411767	0.0166567	0.0226245	0.463352
cg05534148	0.0716464	0.0279257	0.0118146	-0.00378922	0.0157723	0.810642	-0.03963	0.0227191	0.0842339
cg05534152	-0.00327639	0.00473317	0.490436	0.00262667	0.00267327	0.32824	0.00134861	0.0038507	0.726922
cg05534175	0.000692058	0.00518984	0.894191	-0.000128668	0.0029312	0.965077	0.000809675	0.00422223	0.848323
cg05534186	-0.00796456	0.00908717	0.382922	0.00282558	0.00513239	0.583203	0.00728758	0.00739293	0.326683
cg05534191	0.00392925	0.00976836	0.688382	0.00442948	0.00551712	0.423998	-0.00301848	0.00794712	0.704901
cg05534213	7.58298e-05	0.00294245	0.979492	0.00252399	0.00166188	0.132044	0.000534407	0.00239385	0.823812
cg05534225	-0.00182938	0.0119815	0.878962	-0.00262674	0.00676712	0.698738	0.00642931	0.00974767	0.511074
cg05534247	0.145234	0.0945415	0.127713	0.0630577	0.0533966	0.240489	-0.12824	0.0769149	0.098649
cg05534268	-0.0110458	0.0229222	0.630963	0.00460214	0.0129463	0.722995	0.0108114	0.0186485	0.563416
cg05534349	-0.00459713	0.0165287	0.781498	0.00564114	0.00933533	0.547055	0.00911629	0.013447	0.499407
cg05534403	0.00645176	0.014719	0.662114	-0.0100763	0.00831325	0.228396	-0.00231922	0.0119748	0.846831
cg05534427	0.0342061	0.0190382	0.0754625	-0.010963	0.0107527	0.310448	-0.0241637	0.0154887	0.121963
cg05534444	-0.0111148	0.0114012	0.332021	0.00168526	0.00643933	0.794092	0.00654945	0.00927551	0.4818
cg05534464	0.000165796	0.00376308	0.964947	0.00210954	0.00212537	0.323373	-2.73553e-05	0.00306148	0.992889
cg05534515	0.0261372	0.0226378	0.25107	-0.0190811	0.0127857	0.138814	0.00206193	0.0184171	0.911086
cg05534593	0.0044971	0.0058858	0.446668	0.00224014	0.00332427	0.501978	-0.00300244	0.00478843	0.532105
cg05534653	-0.0250885	0.0201602	0.216299	0.0124213	0.0113864	0.277995	0.0116037	0.0164015	0.480946
cg05534676	-0.00728184	0.0119036	0.542129	0.00915514	0.00672307	0.176399	0.00957648	0.00968422	0.32516
cg05534678	0.00643428	0.00561158	0.254335	-0.00255161	0.00316939	0.422724	-0.00405386	0.00456534	0.376734
cg05534704	-0.00394789	0.0058966	0.504739	0.00553339	0.00333037	0.0998106	0.0006913	0.00479722	0.885714
cg05534715	0.0176428	0.0104614	0.0948893	-0.00311578	0.00590858	0.599155	0.00751082	0.00851098	0.379674
cg05534723	-0.0101845	0.0146794	0.489454	0.00493659	0.00829087	0.552932	-0.00840423	0.0119425	0.483275
cg05534790	-0.0499851	0.0262774	0.0600803	0.017341	0.0148414	0.245469	0.0450408	0.0213782	0.0376835
cg05534807	0.00996225	0.0111411	0.373412	-0.00423762	0.00629245	0.502249	0.000275904	0.00906392	0.975778
cg05534865	0.00969358	0.0101865	0.343638	0.00268078	0.00575331	0.642282	-0.00294545	0.00828734	0.723042
cg05534898	0.00591738	0.0175553	0.736784	-0.00794909	0.00991514	0.424659	0.00306206	0.0142822	0.830683
cg05534963	0.0269079	0.0329147	0.415624	-0.0134245	0.0185901	0.471932	0.00142267	0.026778	0.957738
cg05534973	-0.0382501	0.0171779	0.0282561	0.0249931	0.00970198	0.0114851	0.0127895	0.0139752	0.362356
cg05535123	0.016637	0.00958882	0.0858773	-0.00716878	0.00541572	0.188683	-0.0131903	0.00780105	0.0940454
cg05535138	0.0155572	0.0195616	0.428366	-0.0031124	0.0110483	0.778761	-0.0221137	0.0159145	0.167821
cg05535168	0.0224689	0.0129775	0.086533	-0.00841544	0.00732964	0.253707	-0.0134552	0.010558	0.205529
cg05535202	-0.0156814	0.0115199	0.176558	0.00565976	0.00650638	0.386493	0.0173594	0.00937208	0.0669999
cg05535321	-0.0387237	0.0214801	0.074498	0.0146828	0.0121319	0.229088	0.0120508	0.0174753	0.492083
cg05535335	0.0177027	0.0305516	0.563623	-0.0106675	0.0172554	0.537868	0.00383737	0.0248554	0.877622
cg05535398	-0.0427109	0.0234324	0.0713939	0.0290526	0.0132345	0.0305093	0.0403868	0.0190636	0.0366595
cg05535495	0.00227217	0.00398602	0.569959	-0.00122013	0.00225129	0.589069	-0.000777154	0.00324286	0.811101
cg05535573	0.0126317	0.0199819	0.528758	-0.00533401	0.0112857	0.637525	-0.0111604	0.0162565	0.494004
cg05535654	0.00887161	0.00615057	0.152377	0.00792733	0.00347382	0.0246505	-0.0192285	0.00500384	0.000216114
cg05535698	0.0043884	0.010375	0.673239	0.00219907	0.00585978	0.708262	-0.00641483	0.00844069	0.449086
cg05535751	0.00512546	0.0205463	0.803527	-0.00928592	0.0116044	0.425528	0.00132349	0.0167156	0.937053
cg05535760	-0.00776246	0.0119503	0.517497	0.000667989	0.0067495	0.921365	0.00927769	0.00972229	0.342295
cg05535785	-0.00135975	0.0171032	0.936795	0.000717009	0.00965983	0.940982	0.000824122	0.0139145	0.952891
cg05535853	-0.0233728	0.0395963	0.556363	-0.00109697	0.0223638	0.960978	0.00403097	0.0322138	0.900676
cg05535857	-0.0146529	0.00952459	0.127168	0.00969202	0.00537944	0.0746712	0.019131	0.0077488	0.0152837
cg05535877	0.0024844	0.00325398	0.447002	-0.000957431	0.00183783	0.603572	-0.000931181	0.0026473	0.725782
cg05535908	-0.0175541	0.015636	0.264321	-0.00446121	0.00883115	0.614575	0.0110067	0.0127208	0.389014
cg05536014	0.0140474	0.0180316	0.43783	-0.00772194	0.0101841	0.450132	-0.00643884	0.0146697	0.661685
cg05536082	0.00205115	0.0089513	0.819233	0.00310781	0.00505565	0.540164	-0.00221266	0.00728239	0.761897
cg05536105	0.0156543	0.0229056	0.495949	0.0100114	0.012937	0.440878	0.00136948	0.018635	0.941566
cg05536156	-0.0156848	0.0183731	0.395361	-0.00420326	0.010377	0.68632	0.0173338	0.0149475	0.249012
cg05536227	-0.0144741	0.0226848	0.524928	0.0109491	0.0128123	0.394867	0.0126755	0.0184554	0.493818
cg05536286	-0.022873	0.0109018	0.0384686	0.014179	0.00615727	0.0234043	0.0146645	0.00886922	0.101447
cg05536439	0.0146651	0.0111766	0.192541	-0.0134009	0.00631247	0.0362802	-0.00237819	0.00909277	0.79422
cg05536456	0.00231791	0.0141987	0.870659	0.00586823	0.00801935	0.466062	-0.00266354	0.0115514	0.818121
cg05536457	0.00585876	0.0110851	0.598329	-0.00302377	0.00626081	0.630195	-0.00353728	0.00901835	0.695739
cg05536644	0.00472525	0.0127783	0.712338	-0.00310387	0.00721711	0.668088	0.000613446	0.0103959	0.953065
cg05536668	-0.0027361	0.00979205	0.780511	-0.000324156	0.00553051	0.95338	0.00130068	0.00796639	0.870641
cg05536692	-0.090661	0.0472158	0.0577477	0.0324041	0.0266673	0.227237	0.0533217	0.0384127	0.168247
cg05536782	-0.00352813	0.0279292	0.899734	-0.00791761	0.0157743	0.616841	0.0012805	0.022722	0.955174
cg05536800	-0.0079235	0.0044648	0.0790595	-0.000951014	0.0025217	0.706891	0.00643986	0.00363237	0.0793509
cg05536829	0.00163907	0.0134636	0.903354	0.00864459	0.00760416	0.258384	-0.00441644	0.0109534	0.687677
cg05536840	0.016745	0.0144174	0.248282	-0.0114297	0.00814289	0.163585	-0.017744	0.0117294	0.133553
cg05536984	0.00253474	0.00542798	0.641554	-0.0049981	0.0030657	0.106242	-0.000416995	0.00441597	0.924961
cg05536998	0.00793189	0.0101759	0.437575	-0.00398713	0.00574728	0.489486	-0.00607854	0.00827864	0.464554
cg05537170	0.00739888	0.00972764	0.44872	0.00153681	0.00549412	0.780283	-0.00630587	0.00791399	0.427493
cg05537210	0.00329232	0.0056088	0.558558	-0.00103361	0.00316782	0.744905	-0.00151928	0.00456308	0.739883
cg05537253	-0.0124896	0.0193086	0.519246	0.00178568	0.0109054	0.870271	0.0064688	0.0157086	0.681386
cg05537284	-0.0130693	0.0304047	0.668252	0.00564221	0.0171724	0.743188	-0.00612942	0.024736	0.804812
cg05537316	0.0134954	0.0132643	0.311456	0.000234753	0.0074916	0.975066	-0.0149334	0.0107912	0.16955
cg05537333	-0.00619792	0.0202768	0.760507	-0.01549	0.0114522	0.179303	0.00259457	0.0164963	0.875346
cg05537355	0.00548145	0.0161387	0.734849	-0.00197752	0.00911505	0.828697	-3.06046e-05	0.0131297	0.998145
cg05537360	0.00191163	0.00435737	0.661835	0.00156633	0.00246102	0.525963	-0.000985934	0.00354497	0.781504
cg05537387	0.0348777	0.018949	0.0687055	0.0138509	0.0107023	0.198639	-0.0349644	0.0154161	0.0255216
cg05537607	0.0206457	0.0189421	0.278414	-0.00072694	0.0106984	0.945965	-0.00160639	0.0154105	0.917192
cg05537630	-0.058023	0.034023	0.0912871	0.0188221	0.019216	0.329745	0.06278	0.0276797	0.0255184
cg05537634	-0.00714646	0.0145613	0.624676	-0.00487574	0.00822415	0.554643	-0.00299289	0.0118464	0.801075
cg05537636	-0.0107182	0.0252562	0.672221	0.00430372	0.0142646	0.763515	0.0145461	0.0205474	0.480668
cg05537639	0.00029713	0.0129554	0.981749	0.0032721	0.00731715	0.65573	-0.00590025	0.01054	0.576895
cg05537653	0.0239968	0.02715	0.378937	-0.0127821	0.0153342	0.406551	-0.0151445	0.0220881	0.494558
cg05537706	-0.0246006	0.0267679	0.360333	0.00342492	0.0151184	0.821253	0.0126227	0.0217772	0.563495
cg05537752	0.00805361	0.00998773	0.421993	0.0037442	0.00564102	0.508412	-0.00947137	0.00812558	0.246596
cg05537796	0.00931626	0.0124334	0.455477	-0.0038048	0.00702235	0.589177	0.00132594	0.0101153	0.895979
cg05538032	0.03521	0.0340022	0.302975	-0.0206201	0.0192043	0.285585	-0.01265	0.0276628	0.648473
cg05538046	-0.00144354	0.00902772	0.873289	0.000567204	0.00509881	0.911652	2.30342e-07	0.00734457	0.999975
cg05538077	-0.0205466	0.0163354	0.211453	0.0146333	0.00922614	0.115945	0.00776803	0.0132898	0.560219
cg05538118	-0.0259408	0.0287687	0.369426	-0.00365457	0.0162484	0.822511	0.0267673	0.023405	0.255551
cg05538161	4.2362e-06	0.00957991	0.999648	-0.00237496	0.00541069	0.661672	0.00425527	0.0077938	0.586319
cg05538163	-0.00574873	0.0113898	0.614884	0.00434852	0.0064329	0.500645	0.00615738	0.00926624	0.507933
cg05538266	0.00440623	0.00398433	0.271483	0.00170242	0.00225033	0.451153	-0.00122626	0.00324148	0.706025
cg05538299	-0.0203641	0.0170369	0.234856	-0.000201703	0.00962235	0.983319	0.0218627	0.0138605	0.117939
cg05538359	0.0110911	0.0140445	0.431605	-0.00674029	0.00793229	0.397548	-0.00382464	0.011426	0.738544
cg05538369	-0.0134363	0.0117265	0.254666	-0.00245696	0.00662307	0.71146	0.0129311	0.00954017	0.178393
cg05538406	-3.16543e-05	0.00998836	0.997478	0.00303979	0.00564138	0.59122	-0.00639588	0.0081261	0.433135
cg05538409	-0.013039	0.0167268	0.437547	0.00141887	0.00944719	0.880924	0.00687192	0.0136082	0.614703
cg05538432	0.0183595	0.0286231	0.522744	-0.0233666	0.0161662	0.151536	-0.000670778	0.0232865	0.977078
cg05538478	-0.0133032	0.0363762	0.715368	-0.00807464	0.0205451	0.695158	-0.00423114	0.0295941	0.886605
cg05538508	0.0113811	0.0216481	0.600264	-0.00830576	0.0122268	0.498543	-0.00210115	0.017612	0.90528
cg05538632	0.00517361	0.00942423	0.584275	0.0034023	0.00532276	0.524185	-0.003876	0.00766714	0.614319
cg05538701	0.000759026	0.0289499	0.979136	-0.0290132	0.0163508	0.0790981	0.00106497	0.0235524	0.964026
cg05538745	0.000628347	0.00998633	0.949958	-0.0045216	0.00564023	0.424684	-0.00298135	0.00812445	0.71444
cg05538754	-0.0239103	0.0186019	0.201694	0.0179205	0.0105063	0.0912321	0.0179649	0.0151337	0.238065
cg05538887	0.0135459	0.011116	0.225922	-0.000411411	0.00627825	0.947886	-0.00197203	0.00904348	0.827835
cg05538945	-0.0118501	0.041674	0.77674	0.0251272	0.0235373	0.288346	-0.00159716	0.0339041	0.962523
cg05538950	0.005405	0.0141489	0.703282	-0.0026028	0.00799125	0.745341	-0.00228237	0.011511	0.843238
cg05538980	-0.0046347	0.0142477	0.745652	-0.0111404	0.00804705	0.169377	0.00239917	0.0115913	0.836455
cg05538983	0.00713177	0.00843084	0.399661	-0.00191938	0.0047617	0.687762	-0.00872396	0.00685897	0.206417
cg05539033	-0.00369497	0.00315299	0.244082	0.00179164	0.0017808	0.31685	0.00315402	0.00256514	0.221802
cg05539101	0.0337382	0.0348189	0.33495	-0.0155535	0.0196656	0.430912	-0.0408921	0.0283272	0.15205
cg05539173	0.00343665	0.0282119	0.903295	-0.000784526	0.015934	0.960831	-0.0121346	0.022952	0.598213
cg05539174	0.00511935	0.00610861	0.404039	-0.000733521	0.00345011	0.832074	-0.00198903	0.0049697	0.689857
cg05539217	-0.0201461	0.00984455	0.0433927	0.0040074	0.00556016	0.472788	0.0238849	0.0080091	0.00361068
cg05539265	-0.0173512	0.0134891	0.201363	0.00885284	0.00761856	0.248054	0.0122554	0.0109741	0.266831
cg05539365	0.00784229	0.015124	0.605256	-0.00744095	0.00854198	0.385827	-0.00776111	0.0123043	0.529662
cg05539369	0.0133697	0.0162107	0.41152	0.00148199	0.00915574	0.871746	-0.0129399	0.0131883	0.328929
cg05539370	-0.00185386	0.0043405	0.670239	0.00424193	0.0024515	0.0867165	0.00169646	0.00353125	0.632003
cg05539388	-0.00602255	0.0152986	0.694683	0.0105084	0.00864059	0.226842	0.00524374	0.0124463	0.674452
cg05539509	-0.00940924	0.0217584	0.666371	-0.00201237	0.0122891	0.870263	0.000228608	0.0177017	0.989722
cg05539515	0.00339171	0.0155308	0.827583	0.00688166	0.00877174	0.434623	-0.0058513	0.0126352	0.644323
cg05539617	-0.00287471	0.00461038	0.534386	0.00444228	0.00260392	0.0911761	0.000971146	0.00375081	0.796243
cg05539677	0.00232284	0.015593	0.881886	-0.00556136	0.00880686	0.529197	0.0196118	0.0126858	0.125336
cg05539745	0.00735747	0.00900562	0.415918	0.0019239	0.00508633	0.706064	-0.00570657	0.00732658	0.437923
cg05539750	0.0148545	0.0112427	0.189493	0.00425733	0.00634981	0.504138	-0.0122126	0.00914656	0.184901
cg05539786	0.012182	0.0353392	0.731047	-0.0142963	0.0199594	0.475528	0.001857	0.0287504	0.948632
cg05539811	-0.00400737	0.0384938	0.917299	-0.0118285	0.0217411	0.587634	-0.00516199	0.0313169	0.869417
cg05539841	-0.00485997	0.0155566	0.755396	0.00311528	0.00878631	0.723681	-0.00610272	0.0126562	0.630745
cg05539847	0.0186915	0.0147165	0.207054	0.00512495	0.00831181	0.538937	-0.0264536	0.0119727	0.0294689
cg05539876	-0.0127361	0.0167507	0.44888	0.00343218	0.0094607	0.717548	0.00507348	0.0136276	0.710478
cg05539991	-0.018583	0.0315282	0.556943	0.00152128	0.017807	0.932093	0.0223183	0.02565	0.386367
cg05540047	-0.0168666	0.0123872	0.176442	-0.00382578	0.00699623	0.585735	0.0116755	0.0100777	0.249454
cg05540052	0.0182001	0.0266358	0.496032	-0.0291041	0.0150438	0.0559193	-0.00606376	0.0216697	0.7802
cg05540062	0.0046439	0.00332101	0.165167	-0.000871118	0.00187569	0.643373	-0.00469544	0.00270183	0.0853741
cg05540100	-0.0321718	0.0304938	0.294006	0.0154351	0.0172227	0.37234	0.00241969	0.0248084	0.922501
cg05540221	0.00398268	0.00973145	0.683243	-0.00319489	0.00549628	0.562385	-0.00622651	0.00791708	0.433492
cg05540227	0.00253924	0.0052847	0.631951	-0.00266738	0.00298478	0.373692	-0.00291933	0.00429941	0.498734
cg05540242	-0.00706614	0.042332	0.867775	-0.00782764	0.0239089	0.744068	-0.00762892	0.0344395	0.825151
cg05540331	-0.0372101	0.0173763	0.0347187	0.00584572	0.00981404	0.552783	0.0273004	0.0141366	0.0563493
cg05540338	-0.000188861	0.00821046	0.981695	-0.00155677	0.00463723	0.737807	-0.00592105	0.00667967	0.377557
cg05540351	-0.0084789	0.0106364	0.427285	0.00901619	0.00600737	0.136608	0.000384542	0.0086533	0.964645
cg05540352	0.00361749	0.00850887	0.671664	-0.00168625	0.00480577	0.726432	0.00249773	0.00692245	0.719014
cg05540369	0.0206068	0.0111504	0.0676063	-0.00180413	0.00629767	0.775119	-0.0154557	0.00907145	0.0915921
cg05540397	0.0145485	0.0390787	0.710483	0.0135	0.0220714	0.542186	0.00526012	0.0317927	0.86893
cg05540413	0.00507638	0.00441003	0.252493	-0.00271573	0.00249076	0.278246	-0.00215061	0.00358781	0.550275
cg05540422	-0.000253069	0.00767204	0.973753	-0.00140054	0.00433313	0.747221	0.000583385	0.00624164	0.925724
cg05540431	0.00798925	0.00859223	0.354748	0.00144631	0.00485285	0.766308	-0.0103072	0.00699027	0.14355
cg05540436	-0.00680445	0.017393	0.696485	0.0106266	0.00982347	0.282016	0.00902649	0.0141502	0.525022
cg05540472	0.0368551	0.0324019	0.258129	-0.0136947	0.0183004	0.456057	-0.0219393	0.0263608	0.40728
cg05540473	-0.00145465	0.00758968	0.848404	0.00300469	0.00428662	0.484997	0.00227114	0.00617464	0.713802
cg05540561	-0.0244055	0.0447039	0.58635	-0.0081626	0.0252486	0.747165	0.000738825	0.0363692	0.983834
cg05540569	-0.00683922	0.0301929	0.821271	-0.0126575	0.0170528	0.459708	0.0133265	0.0245636	0.588685
cg05540573	-0.0249083	0.022476	0.270482	-0.00442758	0.0126944	0.728	0.0204708	0.0182855	0.26566
cg05540577	0.0141507	0.0203446	0.488356	-0.0109087	0.0114905	0.344768	0.00515264	0.0165515	0.756226
cg05540617	0.00181224	0.00168062	0.28354	8.20109e-05	0.000949204	0.931325	-0.00149929	0.00136728	0.275524
cg05540639	0.0176692	0.0467526	0.706299	0.00663855	0.0264056	0.802026	-0.00515549	0.0380359	0.892461
cg05540649	0.0159653	0.0341546	0.641221	-0.00329028	0.0192904	0.864917	0.00441007	0.0277867	0.874223
cg05540662	0.0380832	0.0224826	0.0934608	-0.00885913	0.012698	0.487032	-0.0211338	0.0182908	0.250724
cg05540688	-0.00698657	0.0104437	0.505083	0.0116771	0.00589854	0.050546	0.00183937	0.00849653	0.82906
cg05540716	0.0028414	0.00744983	0.703728	-0.00127029	0.00420763	0.763367	0.00303381	0.00606086	0.617804
cg05540767	-0.0024942	0.0155574	0.872957	-0.000528768	0.00878673	0.952136	0.000300566	0.0126568	0.981102
cg05540789	0.0221947	0.0109721	0.045814	-0.00246158	0.00619698	0.692068	-0.0176302	0.00892642	0.0510749
cg05540822	0.0144142	0.013323	0.281951	-0.0127773	0.0075248	0.0926758	-0.00331152	0.0108391	0.76062
cg05540832	0.0236798	0.0279282	0.39857	-0.0189317	0.0157737	0.232953	0.0020809	0.0227212	0.927215
cg05540891	0.00414725	0.00295338	0.163409	-0.00133132	0.00166806	0.426726	-0.00205706	0.00240274	0.394015
cg05540913	0.00685416	0.0237681	0.773668	-0.00877567	0.0134241	0.514821	0.00492098	0.0193367	0.799651
cg05540918	-0.000960347	0.0120702	0.936747	-0.0105173	0.0068172	0.126113	0.00953827	0.00981981	0.333776
cg05540923	0.00327842	0.012461	0.793029	0.00106085	0.00703789	0.880496	-0.00304245	0.0101377	0.764727
cg05540934	-0.0295405	0.0187893	0.119129	-0.00529479	0.0106121	0.618942	0.0234035	0.0152862	0.128986
cg05540951	-0.0115059	0.0263273	0.663049	-0.00765171	0.0148695	0.607998	0.0137351	0.0214188	0.522848
cg05540967	0.00824095	0.0111052	0.459812	0.00601851	0.00627215	0.339637	-0.0110607	0.00903469	0.223793
cg05540993	-0.0132002	0.0156077	0.39975	0.00512518	0.00881514	0.562301	0.00480938	0.0126977	0.705686
cg05541036	-0.00623688	0.0168426	0.711956	0.0141978	0.00951263	0.138774	0.00481772	0.0137024	0.725896
cg05541096	0.00392871	0.0137512	0.775711	-0.00422591	0.0077666	0.587599	-0.00570784	0.0111874	0.611056
cg05541116	-0.0100557	0.00935396	0.285005	0.00639957	0.00528308	0.22868	0.00197921	0.00760998	0.795347
cg05541125	0.000863878	0.00336743	0.798072	-0.00120946	0.00190191	0.52631	-0.00041036	0.0027396	0.881239
cg05541177	0.00163819	0.0099122	0.869072	0.000798329	0.00559836	0.886899	-4.21917e-05	0.00806414	0.995836
cg05541258	0.00791387	0.0177117	0.655994	-0.000989602	0.0100035	0.921399	-0.0168758	0.0144095	0.244374
cg05541267	-0.014324	0.0102352	0.164823	0.00144841	0.00578078	0.802681	0.00533336	0.0083269	0.523344
cg05541311	0.00960737	0.027429	0.726893	-0.00153926	0.0154918	0.921055	-0.00633066	0.022315	0.777243
cg05541329	0.0116891	0.00926551	0.210097	-0.00160804	0.00523312	0.759281	-0.0113263	0.00753802	0.136168
cg05541367	-0.0193784	0.0144843	0.184029	0.00105268	0.00818065	0.897875	0.00937791	0.0117838	0.428053
cg05541396	-0.000187692	0.00323554	0.953859	-0.000656948	0.00182742	0.719998	-0.00058908	0.0026323	0.823387
cg05541417	0.000814187	0.00295359	0.78339	0.000380412	0.00166817	0.820089	-0.000723378	0.00240291	0.76402
cg05541460	0.00959684	0.0227802	0.674473	-0.0140154	0.0128661	0.278681	-0.0119681	0.018533	0.519934
cg05541470	-0.0576163	0.0606502	0.344461	0.0111059	0.0342549	0.746468	0.00299492	0.0493424	0.951724
cg05541540	0.0346591	0.0258356	0.182849	0.0161896	0.0145918	0.269931	-0.0459529	0.0210187	0.0311752
cg05541542	0.00749382	0.0103356	0.47015	0.00493448	0.0058375	0.399999	-0.0067287	0.00840861	0.425521
cg05541607	0.000712645	0.0248193	0.977152	0.00647026	0.0140178	0.64541	-0.0086987	0.0201919	0.667559
cg05541634	-7.63864e-05	0.00787565	0.992281	0.000671004	0.00444813	0.880403	-0.00199431	0.00640729	0.756267
cg05541640	0.00969727	0.0144177	0.502788	-0.00304683	0.00814305	0.709092	-0.00179821	0.0117296	0.878473
cg05541706	-0.0201921	0.0151236	0.184925	0.00849811	0.00854174	0.322239	0.00865726	0.0123039	0.483339
cg05541722	0.00343565	0.00872766	0.694694	-0.00903983	0.00492934	0.0697064	-0.00220274	0.00710045	0.757048
cg05541727	0.0172251	0.0193886	0.376495	-0.012702	0.0109506	0.248894	-0.0137455	0.0157738	0.385656
cg05541747	0.00916241	0.0111162	0.411803	-0.00522153	0.00627835	0.407616	-0.00422735	0.00904362	0.641223
cg05541765	0.00167543	0.0177388	0.924945	0.00709746	0.0100188	0.480371	-0.00113572	0.0144316	0.937434
cg05541779	-0.00148258	0.012075	0.902532	0.00035742	0.00681989	0.95831	0.00527518	0.00982367	0.592494
cg05541859	-0.00705894	0.00848018	0.407205	0.0141789	0.00478957	0.0038538	0.000813596	0.00689911	0.906366
cg05541910	-0.00827795	0.03407	0.808538	-0.00388217	0.0192426	0.840531	-0.0106052	0.0277179	0.702836
cg05541916	0.0180232	0.0474621	0.70496	0.00404862	0.0268064	0.880261	0.0014158	0.0386131	0.970826
cg05542056	0.010914	0.0236542	0.645534	-0.00141208	0.0133598	0.916039	-0.0223986	0.019244	0.247282
cg05542101	0.0724689	0.0407747	0.0786208	-0.0574533	0.0230293	0.0142755	-0.055092	0.0331725	0.0999554
cg05542103	0.004042	0.00254164	0.114985	0.000272885	0.0014355	0.849626	-0.00401201	0.00206777	0.0552217
cg05542153	0.0158462	0.0149376	0.291376	-0.00493585	0.00843671	0.559862	-0.0118282	0.0121526	0.332799
cg05542204	0.00639642	0.0140087	0.648967	-0.003586	0.00791206	0.651383	-0.00638976	0.0113969	0.576311
cg05542244	-0.016186	0.0119015	0.176954	0.00478072	0.00672193	0.478642	0.0192993	0.00968258	0.0490202
cg05542295	0.00433118	0.0046725	0.356229	-0.00238692	0.002639	0.36796	-0.00167883	0.00380134	0.659721
cg05542299	-0.00859387	0.0156311	0.583712	-0.00682987	0.00882836	0.441013	0.00435938	0.0127168	0.732479
cg05542338	-0.00188237	0.00672168	0.780034	-0.00604597	0.00379637	0.114478	0.00598892	0.00546847	0.276125
cg05542364	0.0242384	0.0295182	0.413563	-0.00330457	0.0166717	0.843288	-0.0328811	0.0240147	0.174066
cg05542396	-0.000932628	0.0267708	0.97228	0.00465498	0.01512	0.758836	0.006183	0.0217796	0.777094
cg05542442	0.020626	0.0165569	0.215823	-0.00442559	0.00935128	0.63708	-0.0152376	0.01347	0.260722
cg05542583	0.00980155	0.0116484	0.402145	-0.00172305	0.00657898	0.793947	-0.00412444	0.00947666	0.664359
cg05542614	0.00149273	0.00903629	0.869132	0.000160582	0.00510365	0.974963	0.00103557	0.00735154	0.888266
cg05542646	-0.00503225	0.0300671	0.867426	-0.00992978	0.0169817	0.560071	0.0159755	0.0244613	0.515226
cg05542661	-0.000503196	0.00494728	0.919193	-0.000354256	0.0027942	0.899372	0.00104251	0.0040249	0.796167
cg05542681	-0.00140423	0.0372303	0.96999	-0.0142597	0.0210275	0.499278	-0.00258723	0.030289	0.932103
cg05542708	-0.00476679	0.00357683	0.185725	0.00163674	0.00202018	0.419791	0.0039634	0.00290996	0.176316
cg05542757	0.00235852	0.0108369	0.828164	0.0048133	0.00612065	0.433529	-0.00217964	0.00881647	0.805252
cg05542785	-0.0108649	0.0186202	0.560897	0.00637894	0.0105166	0.545547	-0.0094915	0.0151486	0.532405
cg05542800	0.00678826	0.00498623	0.176509	-0.00398032	0.0028162	0.160717	-0.00259067	0.00405658	0.524551
cg05542891	0.00117789	0.0112654	0.91694	-0.000500709	0.00636264	0.937436	0.00820469	0.00916504	0.372866
cg05542957	0.00365574	0.00282513	0.198705	-0.00196058	0.00159562	0.222118	-0.000576284	0.00229841	0.802546
cg05542967	-0.00830698	0.00848456	0.329956	0.00712744	0.00479204	0.140133	0.00428076	0.00690267	0.536592
cg05542986	0.00580896	0.00279106	0.040016	-0.0017693	0.00157638	0.264442	-0.00350183	0.00227068	0.126251
cg05543025	0.00061374	0.00297318	0.836887	0.000479651	0.00167924	0.77576	-0.00029099	0.00241885	0.904491
cg05543030	-0.0228089	0.0292244	0.436991	0.0178735	0.0165058	0.281527	0.022392	0.0237757	0.348609
cg05543049	0.0129557	0.0105196	0.221054	-0.0076968	0.0059414	0.198207	-0.0109982	0.00855826	0.201788
cg05543107	0.0095833	0.0148544	0.520339	-0.00491703	0.00838971	0.55917	-0.00358345	0.0120849	0.767459
cg05543112	-0.00784446	0.00771746	0.311915	0.00851667	0.00435879	0.0535629	0.00663273	0.0062786	0.293381
cg05543117	-0.00824931	0.0132885	0.536181	-0.000534377	0.00750527	0.943384	0.0141607	0.0108109	0.19331
cg05543150	-0.00335016	0.017179	0.845785	-0.00189529	0.00970261	0.845533	0.00145869	0.0139761	0.917089
cg05543179	-0.00476823	0.0112401	0.672338	0.00297127	0.00634837	0.640797	0.00290253	0.00914447	0.75161
cg05543197	0.00432044	0.00390581	0.271366	-0.00248581	0.00220598	0.262558	-0.00107985	0.0031776	0.73471
cg05543246	0.0137162	0.0289545	0.636755	-0.0125639	0.0163534	0.444169	-0.0112377	0.0235561	0.634381
cg05543281	0.00194939	0.022314	0.930562	0.000897524	0.0126028	0.943371	-0.00123857	0.0181537	0.945744
cg05543296	0.02956	0.0229405	0.200589	-0.0130509	0.0129567	0.316284	-0.0178676	0.0186634	0.340742
cg05543317	-0.015069	0.0131551	0.254798	0.0145798	0.00742995	0.0525627	0.0108929	0.0107024	0.311279
cg05543341	0.00291156	0.0144202	0.840407	-0.00506978	0.00814448	0.535071	-0.00571449	0.0117317	0.627276
cg05543419	0.00487889	0.00442425	0.272832	-0.00350949	0.0024988	0.16334	-0.00265542	0.00359938	0.462433
cg05543443	0.0196603	0.0144909	0.177982	-0.00732761	0.00818438	0.372812	-0.014448	0.0117892	0.223311
cg05543454	0.00372923	0.00398777	0.352	-0.00276225	0.00225227	0.222976	-0.0014537	0.00324427	0.655084
cg05543456	0.00921169	0.0123381	0.457088	-0.00463205	0.00696849	0.507795	-0.00405667	0.0100377	0.686989
cg05543486	0.017746	0.0425419	0.677487	-0.0225106	0.0240275	0.351128	-0.0311028	0.0346103	0.371038
cg05543492	-0.0268185	0.024329	0.27302	0.0119041	0.0137409	0.388428	0.0152165	0.019793	0.44387
cg05543508	-0.0226353	0.0404931	0.577443	-0.0290705	0.0228703	0.206701	0.00538824	0.0329435	0.870414
cg05543520	-0.0131472	0.0312395	0.674784	0.0179829	0.0176439	0.310612	0.0143208	0.0254151	0.574398
cg05543546	-0.0114105	0.0416025	0.784451	-0.0209373	0.0234969	0.375077	-0.00262452	0.033846	0.93835
cg05543585	-0.0159036	0.0282007	0.57408	0.00323363	0.0159276	0.83954	0.0159337	0.0229428	0.489013
cg05543593	0.0235996	0.0511021	0.645239	-0.00407523	0.0288622	0.888005	0.0110237	0.0415745	0.791447
cg05543626	0.0164209	0.0116814	0.162966	-0.00652958	0.00659758	0.324761	-0.0101377	0.00950345	0.288709
cg05543638	-0.0417062	0.0346709	0.231907	0.0142904	0.019582	0.46727	0.00801937	0.0282068	0.776775
cg05543663	-0.00765501	0.0226301	0.735886	0.0133866	0.0127814	0.297516	0.0170177	0.0184109	0.357587
cg05543748	0.0167498	0.0313427	0.59427	0.00136747	0.0177022	0.938583	-0.000665966	0.0254991	0.979217
cg05543763	0.00485832	0.0116909	0.678638	-0.00994096	0.00660298	0.135405	0.00487672	0.00951123	0.609292
cg05543844	0.0173604	0.0280403	0.537272	-0.0355588	0.015837	0.0269964	-0.007289	0.0228124	0.750013
cg05543864	0.00629468	0.0250035	0.80176	0.00142051	0.0141219	0.920082	0.0023794	0.0203418	0.907122
cg05543909	0.0157111	0.0194948	0.422245	-0.0138121	0.0110106	0.212668	-0.000861548	0.0158602	0.95679
cg05543972	0.0374743	0.0122676	0.00290128	-0.0128165	0.00692866	0.0673582	-0.0242362	0.00998036	0.0169896
cg05543973	0.00862286	0.00628584	0.173261	0.00149782	0.00355021	0.674026	-0.00306306	0.00511389	0.550576
cg05544007	0.00333927	0.0100116	0.739439	-0.00558759	0.0056545	0.325504	0.000928335	0.008145	0.90949
cg05544039	-0.0123553	0.0110785	0.267472	0.000672651	0.00625709	0.91461	0.00671069	0.00901299	0.458321
cg05544086	-0.00544158	0.0110177	0.622485	0.000672716	0.00622272	0.914132	-0.00383916	0.00896349	0.669364
cg05544095	0.00739988	0.00924447	0.425377	-0.00796548	0.00522124	0.130332	-0.00532656	0.00752091	0.480481
cg05544249	-0.00719661	0.012485	0.565653	0.00603659	0.00705148	0.394045	0.0109392	0.0101573	0.284131
cg05544267	-0.00830572	0.0134483	0.538269	-0.000331671	0.00759553	0.965259	0.00390498	0.0109409	0.721923
cg05544271	0.00497846	0.00690088	0.472366	-0.00614436	0.00389758	0.118144	-0.00309578	0.00561426	0.582605
cg05544396	-0.000517121	0.0212167	0.980604	0.00424628	0.0119831	0.723834	0.00577204	0.017261	0.738794
cg05544413	-0.0526376	0.0358946	0.145728	0.0547132	0.0202731	0.00819634	0.0410719	0.0292023	0.16275
cg05544433	0.00108967	0.0402808	0.978473	-0.00882612	0.0227504	0.698891	-0.0167081	0.0327707	0.611304
cg05544467	0.0365381	0.0303891	0.232127	-0.0312862	0.0171636	0.0713792	-0.023104	0.0247232	0.352339
cg05544485	-0.00157008	0.0302846	0.958758	-0.0174214	0.0171046	0.310939	0.00121617	0.0246382	0.960732
cg05544500	-0.00917257	0.017853	0.60856	0.00670451	0.0100833	0.507668	0.00925375	0.0145244	0.525534
cg05544660	0.00980295	0.0101219	0.335185	-0.00391594	0.00571681	0.494969	-0.00379042	0.00823475	0.646324
cg05544761	0.0538948	0.0524937	0.307094	0.00295247	0.0296482	0.920879	-0.0367839	0.0427067	0.391166
cg05544764	-0.051634	0.0327525	0.118135	0.0117436	0.0184984	0.52701	0.0407514	0.026646	0.129396
cg05544793	0.0236627	0.0123496	0.0582702	-0.0131974	0.006975	0.0614296	-0.0204472	0.0100471	0.0445374
cg05544807	-0.0483964	0.0234271	0.0414838	0.0274152	0.0132315	0.0408956	0.0427003	0.0190593	0.0273238
cg05544828	0.0255198	0.0160768	0.115651	-0.0158958	0.0090801	0.0831409	-0.0075141	0.0130794	0.566946
cg05544840	0.00444475	0.00317504	0.164699	0.00088983	0.00179325	0.620856	-0.00157607	0.00258308	0.543172
cg05544885	-0.0391617	0.0181492	0.03339	0.0267244	0.0102506	0.0105571	0.0236854	0.0147654	0.111907
cg05544922	0.013554	0.0200468	0.500558	-0.0153225	0.0113223	0.179074	-0.0147233	0.0163092	0.368867
cg05544927	-0.0508804	0.0287209	0.0795785	-0.0111064	0.0162214	0.495166	0.0386398	0.0233661	0.101395
cg05544940	-0.0188218	0.0122973	0.129098	0.00886294	0.00694544	0.204943	0.0120137	0.0100045	0.232714
cg05545111	0.00432714	0.00484984	0.37446	-0.000775234	0.00273917	0.77776	-0.00170413	0.00394562	0.666761
cg05545132	-0.00126406	0.00294052	0.668229	0.000468659	0.00166079	0.778393	0.00160475	0.00239228	0.503925
cg05545167	-0.0021307	0.0204786	0.917346	-0.000993914	0.0115662	0.931695	-0.00699639	0.0166605	0.675449
cg05545266	-0.00387239	0.0429622	0.928364	-0.0200072	0.0242648	0.411637	-0.014431	0.0349522	0.680598
cg05545272	-0.0528361	0.0212438	0.0145673	0.020361	0.0119984	0.0928749	0.0311089	0.0172831	0.0749434
cg05545290	0.00347232	0.00231038	0.136075	0.000942455	0.00130489	0.471861	-0.00180498	0.00187962	0.339273
cg05545351	0.031152	0.0310911	0.31883	-0.039646	0.0175601	0.026181	-0.0183528	0.0252944	0.469834
cg05545406	0.0234668	0.0171463	0.174246	-0.00374981	0.00968412	0.699439	-0.00944038	0.0139495	0.500155
cg05545410	-0.00174787	0.0122308	0.886657	0.00567547	0.0069079	0.413304	-0.00164605	0.00995045	0.868951
cg05545441	0.00465563	0.0129738	0.720481	0.0142596	0.00732756	0.0545164	-0.00110139	0.0105549	0.917106
cg05545454	0.00963603	0.019042	0.613965	-0.0123137	0.0107548	0.255022	0.00353157	0.0154918	0.820149
cg05545521	-0.0300082	0.0205786	0.147976	0.0312836	0.0116227	0.00836294	0.00745858	0.0167419	0.656938
cg05545634	0.0329877	0.0394157	0.404675	0.00586507	0.0222618	0.79275	-0.023058	0.032067	0.473816
cg05545672	0.00388654	0.0073732	0.599304	-0.00277662	0.00416435	0.506492	-0.000575018	0.00599852	0.923828
cg05545707	0.00233512	0.00896685	0.795089	-0.00278742	0.00506444	0.583304	-0.00282088	0.00729505	0.699829
cg05545728	-0.0252693	0.0265172	0.342965	0.020357	0.0149768	0.177192	0.00592714	0.0215733	0.784091
cg05545777	-0.0130347	0.0365011	0.721782	0.0278501	0.0206156	0.179832	0.016169	0.0296957	0.587341
cg05545808	0.00829989	0.0186951	0.658051	-0.00612183	0.0105589	0.563395	0.00289265	0.0152096	0.849557
cg05545813	0.00408354	0.0094657	0.667122	0.00340727	0.00534618	0.525398	-0.000780849	0.00770088	0.919442
cg05545832	-0.00656521	0.0141148	0.64287	-0.0029685	0.00797196	0.710423	0.00396824	0.0114832	0.730406
cg05545882	0.00528973	0.0159514	0.740888	-0.00685073	0.00900928	0.448836	-0.00953851	0.0129774	0.464089
cg05545891	-0.020927	0.0104799	0.0486125	0.00624476	0.005919	0.294003	0.0107883	0.008526	0.20875
cg05545910	-0.00219942	0.0118354	0.85296	0.00738059	0.0066846	0.272245	0.00072965	0.0096288	0.93975
cg05545914	-0.0197616	0.0334666	0.556224	-0.00873537	0.0189018	0.645002	0.0122804	0.027227	0.652959
cg05545915	-0.00283069	0.0466188	0.951706	-0.00522951	0.0263301	0.842977	-0.0129278	0.0379271	0.733939
cg05545993	-0.00346827	0.0316648	0.913005	0.00236452	0.0178841	0.895087	-0.00504121	0.0257611	0.845257
cg05546024	0.00209073	0.00804497	0.795501	0.00451832	0.00454376	0.322476	-0.0110747	0.00654504	0.0938092
cg05546028	0.00469259	0.00935911	0.617219	0.00158752	0.00528598	0.764564	-0.00368866	0.00761417	0.629149
cg05546034	0.00388472	0.00400463	0.334405	-0.00388758	0.00226179	0.0888079	-0.00332259	0.00325799	0.310321
cg05546038	-0.0312785	0.0167779	0.0652775	0.0112426	0.00947608	0.238327	0.0120885	0.0136498	0.377991
cg05546044	-0.0168092	0.0151197	0.26897	-0.00187269	0.00853955	0.826875	0.0104283	0.0123008	0.398626
cg05546045	-0.0187506	0.0219071	0.394132	0.00816647	0.012373	0.510788	0.0184695	0.0178227	0.302615
cg05546059	0.000983883	0.0162685	0.951898	0.0030841	0.00918835	0.73785	-0.00355308	0.0132353	0.788914
cg05546064	0.00819981	0.00606727	0.179652	-0.00344971	0.00342677	0.316561	-0.00143496	0.00493607	0.771888
cg05546234	-0.00318949	0.0100517	0.751684	-0.00565046	0.00567714	0.322041	0.00965378	0.0081776	0.240653
cg05546264	0.0178962	0.0281679	0.526688	-0.0211213	0.0159091	0.187386	0.00133015	0.0229162	0.953832
cg05546296	0.0326419	0.0312793	0.299256	-0.0063326	0.0176664	0.720775	-0.0474817	0.0254475	0.0650509
cg05546312	-0.00393072	0.0029032	0.178873	0.000891538	0.00163971	0.587871	0.00298185	0.00236191	0.209776
cg05546343	-0.0257049	0.0163655	0.11948	0.00024331	0.00924314	0.979053	0.0243222	0.0133142	0.0707763
cg05546346	0.0150461	0.0194452	0.440929	-0.00971614	0.0109826	0.378491	-0.000962755	0.0158198	0.951597
cg05546369	0.00902489	0.0175126	0.607479	-0.0100808	0.00989106	0.310625	-0.00595172	0.0142475	0.677053
cg05546381	-0.00254141	0.0260395	0.922451	-0.00503539	0.014707	0.732798	-0.00295539	0.0211846	0.889336
cg05546383	-0.00052233	0.00786908	0.947213	-0.000407828	0.00444442	0.927075	-0.00166614	0.00640194	0.795212
cg05546525	-0.00271163	0.0177939	0.879192	0.00225722	0.0100499	0.822758	0.00785757	0.0144764	0.588509
cg05546557	0.0455592	0.0646952	0.48297	-0.0460691	0.0365395	0.210374	-0.0176988	0.0526332	0.737388
cg05546564	0.0145628	0.0109499	0.18662	-0.0107733	0.00618443	0.0846444	-0.00375593	0.00890833	0.674226
cg05546575	-0.054761	0.0285306	0.057845	0.0271944	0.0161139	0.0946617	0.0306861	0.0232112	0.189234
cg05546642	0.0159866	0.0203561	0.434145	-0.00232916	0.011497	0.839877	-0.0221402	0.0165608	0.184351
cg05546741	0.0127805	0.0141729	0.369397	-0.00125904	0.00800478	0.875343	-0.00909078	0.0115305	0.432357
cg05546763	0.0013876	0.0348537	0.968324	0.00415451	0.0196852	0.833289	0.0127997	0.0283555	0.652697
cg05546784	0.0163285	0.0263949	0.537598	-0.00207477	0.0149077	0.889598	-0.00673837	0.0214737	0.754343
cg05546828	0.00430987	0.0244659	0.860533	-0.0139243	0.0138182	0.316091	-0.00348357	0.0199044	0.861429
cg05546847	-0.00622971	0.0361144	0.863401	-0.0113747	0.0203973	0.57835	-0.0127255	0.0293811	0.66588
cg05546863	0.0111397	0.0292168	0.703822	-0.0142695	0.0165015	0.389293	-0.0137263	0.0237695	0.564944
cg05546878	0.00684932	0.0154601	0.658719	0.004723	0.00873181	0.589807	-0.0084342	0.0125777	0.504073
cg05547003	0.021955	0.0264494	0.408514	0.00295153	0.0149385	0.843784	-0.0143631	0.0215181	0.506028
cg05547038	0.00893995	0.0119145	0.454846	-0.00145746	0.00672924	0.828981	-0.00919286	0.00969311	0.345263
cg05547059	0.0104618	0.0145883	0.474997	-0.000962313	0.0082394	0.907262	-0.0119537	0.0118684	0.316327
cg05547074	-0.058747	0.0519098	0.260516	0.0548767	0.0293184	0.0642238	0.0471585	0.0422315	0.266868
cg05547140	-0.025758	0.0175665	0.145764	0.00475669	0.00992147	0.632698	0.0252205	0.0142913	0.0807225
cg05547146	-0.0238423	0.0157273	0.132742	0.0151439	0.0088827	0.0913865	0.0128614	0.012795	0.317284
cg05547152	0.0097662	0.00723166	0.179973	-0.000306266	0.00408441	0.94038	-0.00730036	0.00588337	0.217625
cg05547200	0.0124252	0.00917155	0.17861	-0.00887151	0.00518005	0.0899428	-0.00558449	0.00746158	0.455991
cg05547221	-0.0282054	0.0138215	0.0439708	0.0240257	0.00780631	0.00270501	0.022367	0.0112446	0.0494733
cg05547237	-0.0120753	0.0137196	0.380932	0.000925912	0.00774878	0.905131	0.00836153	0.0111617	0.455574
cg05547260	0.00271925	0.0246312	0.912319	-0.00967946	0.0139116	0.488211	0.00113505	0.0200389	0.954946
cg05547279	-0.0424156	0.0454657	0.353157	0.0197136	0.0256788	0.444512	0.0363537	0.0369889	0.328113
cg05547312	0.00530188	0.00576095	0.359669	-0.00570213	0.00325376	0.0828201	-0.00249203	0.00468686	0.596133
cg05547391	0.0123144	0.0178649	0.492259	-0.000307286	0.01009	0.975767	-0.00431894	0.0145341	0.766974
cg05547438	0.0579767	0.0315791	0.0694016	-0.0438096	0.0178357	0.0157977	-0.0453642	0.0256914	0.080555
cg05547483	0.0121799	0.030619	0.69165	-0.0267728	0.0172935	0.124811	-0.00315649	0.0249103	0.899426
cg05547500	0.00514669	0.00936735	0.583961	0.00149532	0.00529063	0.778052	-0.000372828	0.00762087	0.961081
cg05547540	-0.0213079	0.0250087	0.396281	0.0115833	0.0141248	0.414166	0.0164395	0.020346	0.421049
cg05547562	-0.0229907	0.021631	0.290458	0.00960268	0.0122171	0.433761	0.0172602	0.017598	0.329105
cg05547600	-0.0260309	0.0163702	0.115025	0.00229577	0.00924582	0.804419	0.016711	0.0133181	0.212551
cg05547601	-0.0186243	0.0133068	0.164789	-0.00179462	0.00751562	0.811771	0.0137946	0.0108258	0.205597
cg05547634	-0.00260073	0.0103049	0.801276	-0.000200061	0.00582014	0.972649	0.00206914	0.00838359	0.805573
cg05547654	0.00332293	0.00344919	0.337721	4.67597e-05	0.00194809	0.980899	-0.00264057	0.00280611	0.349016
cg05547691	-0.00754754	0.0273942	0.7835	0.0082198	0.0154721	0.596437	0.0130436	0.0222867	0.559717
cg05547765	-0.0156323	0.0115146	0.177706	0.00991752	0.00650338	0.130485	-0.000923278	0.00936776	0.92169
cg05547766	-0.00254361	0.0141578	0.857789	0.00518654	0.00799624	0.5181	-0.00147862	0.0115182	0.898117
cg05547778	0.00165451	0.0353482	0.962763	-0.0105311	0.0199645	0.599044	-0.0078105	0.0287578	0.786504
cg05547853	0.00949211	0.0146527	0.518626	0.00857137	0.00827579	0.302883	-0.011674	0.0119208	0.329845
cg05547888	0.000963062	0.00559615	0.863719	-0.00230173	0.00316068	0.468204	0.000949746	0.00455278	0.835188
cg05547895	-0.0194665	0.0314319	0.537139	0.0044903	0.0177526	0.800846	0.0266747	0.0255716	0.299451
cg05547902	-0.0141818	0.0160255	0.37835	0.00899169	0.00905115	0.322946	0.00438738	0.0130377	0.737202
cg05547949	0.0239463	0.0167875	0.156921	-0.00802001	0.00948153	0.399694	-0.00403469	0.0136576	0.768301
cg05547986	-0.0113356	0.0115658	0.329455	0.00265032	0.00653232	0.68583	0.0128139	0.00940945	0.17638
cg05547993	0.00167374	0.00244689	0.495574	6.21565e-05	0.00138199	0.964218	-6.11088e-05	0.00199069	0.975573
cg05548017	-0.00292203	0.0226656	0.897686	-0.00474196	0.0128014	0.711865	0.0177701	0.0184397	0.337576
cg05548063	-0.00138403	0.00951643	0.884666	0.00626265	0.00537484	0.246775	-0.000827331	0.00774216	0.915118
cg05548067	0.0324445	0.0316176	0.307346	-0.00654911	0.0178575	0.714601	-0.0209949	0.0257227	0.416365
cg05548121	-7.39276e-05	0.0286925	0.997949	0.00429449	0.0162054	0.791563	-0.00748984	0.023343	0.748999
cg05548130	-0.0135048	0.0207062	0.515792	0.00274561	0.0116948	0.814875	0.00345613	0.0168457	0.837869
cg05548158	0.0104998	0.037451	0.779792	-0.0137002	0.0211521	0.518693	-0.00239931	0.0304685	0.937394
cg05548179	0.0111129	0.0147162	0.45197	-0.0135437	0.00831165	0.106422	-0.00480402	0.0119725	0.689106
cg05548190	0.000143431	0.0188986	0.99396	-0.00480481	0.0106739	0.653598	0.000919795	0.0153751	0.952418
cg05548286	0.00692643	0.0210371	0.74267	0.00100562	0.0118816	0.932723	-0.00290494	0.0171148	0.865571
cg05548325	0.0326402	0.0180061	0.0729353	-0.0180119	0.0101698	0.0796493	-0.0164299	0.014649	0.264786
cg05548393	0.011919	0.0160895	0.460589	0.00376811	0.00908729	0.679299	-0.00783911	0.0130897	0.550639
cg05548403	-0.010879	0.01735	0.532097	0.00786028	0.0097992	0.424416	0.0146336	0.0141152	0.302416
cg05548415	-0.00978435	0.0216889	0.652898	0.0286521	0.0122498	0.0213669	-5.44787e-05	0.0176452	0.997543
cg05548425	-0.00823546	0.014583	0.573548	0.00497939	0.00823643	0.54687	0.0126529	0.0118641	0.288825
cg05548469	-0.0193546	0.0205049	0.34754	0.00257864	0.011581	0.824263	0.00514361	0.0166819	0.758482
cg05548478	-0.0131278	0.0141749	0.356654	0.00798913	0.00800591	0.320784	0.00196874	0.0115321	0.864797
cg05548488	-0.000449947	0.0256097	0.986018	0.00712864	0.0144642	0.623224	-0.00692769	0.0208349	0.740219
cg05548492	0.0219341	0.0169642	0.199062	-0.0189188	0.00958127	0.0511328	-0.0246786	0.0138013	0.0768452
cg05548508	-0.00731042	0.0127411	0.567441	-0.00653552	0.00719613	0.366001	0.00834245	0.0103656	0.422873
cg05548535	-0.00465308	0.0127893	0.716772	-0.00193113	0.00722336	0.789765	0.00564849	0.0104049	0.588451
cg05548555	0.00487277	0.0218025	0.823615	-0.000388047	0.0123139	0.974925	-0.0104087	0.0177375	0.558677
cg05548619	-0.00448078	0.024164	0.853273	-0.00119185	0.0136477	0.930588	0.0102627	0.0196588	0.602818
cg05548672	0.0080749	0.0226553	0.722289	-0.00317773	0.0127956	0.804387	-0.00122931	0.0184314	0.946959
cg05548696	-0.0393223	0.0282332	0.166842	0.00496803	0.015946	0.756042	0.0204098	0.0229693	0.376412
cg05548731	-0.0150858	0.0109248	0.170458	0.00310208	0.00617029	0.616272	0.00915766	0.00888797	0.305385
cg05548749	0.0109638	0.0563104	0.846029	0.00866541	0.0318038	0.785838	-0.00320654	0.0458117	0.944341
cg05548773	-0.000100291	0.026603	0.997	0.0123628	0.0150253	0.412619	0.00254967	0.0216431	0.906463
cg05548849	-0.0130087	0.0148073	0.381805	0.00983662	0.00836312	0.242368	0.0132335	0.0120466	0.274667
cg05548903	-0.0196364	0.0261252	0.454078	0.0080948	0.0147554	0.584528	0.012523	0.0212544	0.557086
cg05548912	0.0044147	0.00685532	0.521091	-0.000634317	0.00387185	0.870204	-0.00588421	0.00557719	0.293997
cg05548945	0.0357719	0.0563086	0.526724	0.0158244	0.0318029	0.619897	-0.0198161	0.0458103	0.666279
cg05548952	-0.0504699	0.0256217	0.0516831	0.0259519	0.014471	0.0759988	0.0286384	0.0208447	0.17261
cg05548956	0.0396906	0.0286793	0.169519	-0.0135032	0.0161979	0.406511	-0.0316734	0.0233322	0.177741
cg05548968	0.00660848	0.0286702	0.818184	-0.00868628	0.0161928	0.592878	-0.00738138	0.0233249	0.752327
cg05549077	-0.00132073	0.00358336	0.713242	0.000986431	0.00202387	0.627064	0.00143083	0.00291527	0.624662
cg05549078	-0.0047751	0.0109594	0.664006	0.00490717	0.0061898	0.429819	0.00177291	0.00891607	0.842796
cg05549108	-0.00135587	0.0129175	0.916619	-0.00589131	0.00729577	0.421336	0.00880088	0.0105092	0.404378
cg05549122	-0.0135517	0.0201876	0.503617	0.00904189	0.0114019	0.429683	0.00647913	0.0164238	0.694071
cg05549181	0.018901	0.0111339	0.0927553	0.00334279	0.00628837	0.596218	-0.0192295	0.00905806	0.03628
cg05549246	0.00273375	0.0127741	0.830986	0.0053154	0.00721474	0.463039	-0.00276473	0.0103924	0.790772
cg05549304	0.00297302	0.00789269	0.707225	-0.00560115	0.00445775	0.211923	-0.00143992	0.00642115	0.823032
cg05549361	-0.0478368	0.0186875	0.0120004	0.0181991	0.0105546	0.0878116	0.0231552	0.0152034	0.130972
cg05549404	-0.00386189	0.0123416	0.755008	0.000571761	0.00697046	0.934793	0.00785945	0.0100406	0.43565
cg05549419	0.00294292	0.00460449	0.524223	-0.00146483	0.0026006	0.574539	-0.00144255	0.00374602	0.701007
cg05549498	-0.0010423	0.0240954	0.965585	-0.0123738	0.013609	0.365454	0.00130186	0.019603	0.947185
cg05549544	0.00952613	0.0121095	0.433376	0.00109382	0.0068394	0.873266	-0.00962843	0.00985178	0.330812
cg05549554	0.0037524	0.0136866	0.784535	-0.00208444	0.00773013	0.787996	-0.0118625	0.0111348	0.289337
cg05549575	-0.0127191	0.0293939	0.666175	-0.00400632	0.0166015	0.809809	-0.00291905	0.0239136	0.903096
cg05549611	0.0119035	0.0119922	0.32335	-0.00867065	0.00677315	0.203515	-0.0046487	0.00975636	0.634794
cg05549626	-0.0653064	0.034447	0.0609259	0.0265946	0.0194555	0.17477	0.0436823	0.0280246	0.122288
cg05549638	-0.0115222	0.0174573	0.510787	0.00580486	0.00985982	0.557391	0.00625865	0.0142025	0.660422
cg05549655	0.0149839	0.0135985	0.273214	-0.00531169	0.00768037	0.490828	-0.003965	0.0110632	0.720817
cg05549680	-0.0436634	0.0262672	0.0996521	0.0277084	0.0148356	0.064792	0.0286666	0.0213698	0.182874
cg05549685	-0.0100378	0.0088311	0.258459	0.00519006	0.00498776	0.30064	0.00471147	0.0071846	0.513507
cg05549717	0.00765267	0.0227452	0.73725	-0.00464458	0.0128464	0.718469	-0.00678767	0.0185045	0.714551
cg05549769	0.00495365	0.0121292	0.683865	-0.00315244	0.00685049	0.646408	-0.0043644	0.00986776	0.659255
cg05549773	-0.00507373	0.0225576	0.822507	-0.00609764	0.0127404	0.633285	0.0146377	0.0183519	0.427024
cg05549818	0.0037495	0.0301532	0.901294	-0.0135972	0.0170304	0.426564	-0.0071095	0.0245314	0.772572
cg05549834	-0.012975	0.00849383	0.129838	0.00415626	0.00479728	0.388398	0.00706806	0.00691022	0.308901
cg05549840	0.0118243	0.0171135	0.491239	-0.00879185	0.0096656	0.365264	-0.00775757	0.0139228	0.578671
cg05549863	-0.0100978	0.0107856	0.351453	0.00898128	0.00609163	0.143589	0.00616426	0.00877466	0.484029
cg05549897	-0.00242661	0.00834114	0.771727	-0.00471591	0.00471104	0.319276	0.00778246	0.00678599	0.254239
cg05549952	-0.0020286	0.00365923	0.580581	0.00150174	0.00206671	0.469183	0.00194393	0.00297699	0.515294
cg05549964	-0.0146537	0.00850797	0.0881607	0.0116899	0.00480526	0.0167992	0.0071349	0.00692172	0.305172
cg05549970	-0.0119652	0.014466	0.410176	-0.00588948	0.00817032	0.472725	0.00490669	0.0117689	0.677649
cg05550145	-0.00170612	0.0439133	0.969087	-0.0173472	0.024802	0.485941	-0.00584003	0.0357259	0.870487
cg05550202	0.0187903	0.0104084	0.0740979	-0.00398641	0.00587862	0.499293	-0.00988905	0.00846783	0.245705
cg05550223	-0.0207985	0.0212392	0.329868	0.0131583	0.0119958	0.275372	0.00883307	0.0172793	0.610366
cg05550261	-0.00927997	0.0123502	0.45421	0.0081184	0.00697531	0.2473	-0.0116618	0.0100476	0.248599
cg05550276	0.018534	0.00959134	0.0562011	-0.00978004	0.00541715	0.0740849	-0.0150881	0.0078031	0.0560479
cg05550328	-0.0259904	0.0143914	0.0739925	0.00587701	0.00812817	0.471376	0.0252001	0.0117082	0.0338254
cg05550339	0.019328	0.0194832	0.323626	0.00525251	0.011004	0.634193	-0.00813566	0.0158507	0.608919
cg05550352	0.00250434	0.00432956	0.564302	-0.000806848	0.00244531	0.742137	0.00185011	0.00352234	0.600596
cg05550371	0.00736154	0.00335776	0.0307181	-0.0028963	0.00189645	0.129927	-0.00424782	0.00273173	0.123171
cg05550391	0.010079	0.0307277	0.743603	0.0104532	0.0173549	0.548353	0.00254389	0.0249987	0.919155
cg05550420	-0.0173207	0.0373944	0.644256	-0.00611057	0.0211202	0.772945	0.000983705	0.0304225	0.974271
cg05550449	-0.00560977	0.00318938	0.0817173	0.0005338	0.00180135	0.767602	0.00492698	0.00259474	0.0605281
cg05550591	-0.0175403	0.00874227	0.0475719	0.00826469	0.0049376	0.0973533	0.00917876	0.00711234	0.1999
cg05550596	-0.0079012	0.00937128	0.40121	0.00838145	0.00529286	0.11652	0.00391208	0.00762407	0.609021
cg05550603	0.0389046	0.0359423	0.281722	-0.0130314	0.0203	0.522412	-0.0282263	0.0292411	0.336772
cg05550612	0.000708804	0.00401273	0.860157	-0.000867436	0.00226637	0.70274	-0.000225158	0.00326459	0.945154
cg05550760	-0.00250747	0.0103781	0.809585	0.00739091	0.00586148	0.210328	-0.00361951	0.00844314	0.669088
cg05550851	0.0128968	0.0223466	0.565178	-0.0122167	0.0126213	0.335456	-0.0165718	0.0181803	0.364255
cg05550861	0.00338459	0.00906541	0.709693	-0.0044829	0.0051201	0.383417	-0.00131474	0.00737523	0.858883
cg05550874	-0.0126525	0.00861061	0.144924	-0.00582372	0.00486323	0.234	0.0113758	0.00700522	0.10761
cg05550893	0.00277959	0.0221071	0.900201	0.00894731	0.012486	0.475333	-0.00138518	0.0179854	0.938767
cg05550901	-0.00580301	0.00417995	0.168194	0.00286378	0.00236082	0.228028	0.00341291	0.00340063	0.318038
cg05550919	0.0016371	0.00474457	0.730798	-0.000994551	0.00267971	0.711334	-0.000725038	0.00385998	0.851394
cg05550995	0.0262143	0.0376603	0.488031	-0.0478139	0.0212704	0.0268232	-0.0176679	0.0306388	0.565498
cg05551003	-0.0191796	0.0294838	0.516883	0.0172971	0.0166523	0.301489	0.0151538	0.0239867	0.529015
cg05551009	0.0272844	0.0221576	0.221129	0.0147209	0.0125145	0.242323	-0.0273865	0.0180265	0.131922
cg05551025	-0.0423368	0.0205129	0.0416689	0.0162397	0.0115856	0.164159	0.029998	0.0166884	0.0753312
cg05551079	0.0728093	0.0421267	0.0870766	-0.0414879	0.023793	0.0843462	-0.0680423	0.0342725	0.049902
cg05551114	0.0192668	0.0277068	0.488462	-0.0215588	0.0156487	0.171442	-0.00312265	0.0225411	0.890105
cg05551130	-0.0328849	0.0227359	0.151259	0.00852187	0.0128411	0.50848	0.022738	0.0184969	0.221909
cg05551170	-0.00907618	0.0131004	0.490062	0.00320622	0.00739902	0.665727	0.00277091	0.0106579	0.795419
cg05551217	0.00251519	0.00559116	0.653811	-0.000368002	0.00315786	0.907467	-0.00352656	0.00454873	0.440038
cg05551288	-0.00548137	0.00981908	0.577956	0.0103598	0.00554577	0.064742	0.00505732	0.00798838	0.528153
cg05551403	0.00519427	0.0216453	0.810853	-0.00757878	0.0122252	0.536741	-0.00819523	0.0176097	0.642691
cg05551469	0.0307633	0.0291099	0.293202	-0.00127076	0.0164411	0.938549	-0.0402013	0.0236825	0.092774
cg05551578	-0.00565512	0.00988976	0.568756	0.00457082	0.00558569	0.415166	-0.00204872	0.00804588	0.799543
cg05551587	-0.00806244	0.0202355	0.69118	-0.00264705	0.0114289	0.817324	0.0055922	0.0164628	0.734818
cg05551595	-0.00462863	0.00341582	0.178514	-0.00128849	0.00192924	0.505784	0.00366255	0.00277896	0.19059
cg05551678	-0.029988	0.0177992	0.0952105	0.00344272	0.0100529	0.732739	0.0245286	0.0144807	0.0934635
cg05551705	0.00873648	0.00854161	0.308914	-0.00862986	0.00482426	0.0767294	-0.0025754	0.00694909	0.711729
cg05551713	-0.00470914	0.0127189	0.711998	-0.00535951	0.00718359	0.457406	0.00201918	0.0103476	0.845691
cg05551748	0.00228941	0.0541827	0.966383	0.0231771	0.0306021	0.450645	0.00651468	0.0440807	0.882812
cg05551771	-0.0298329	0.0305534	0.331261	0.00473537	0.0172564	0.784346	0.0179968	0.0248569	0.47078
cg05551825	0.0222537	0.0391987	0.571527	-0.0194459	0.0221393	0.381905	-0.020748	0.0318904	0.516826
cg05551889	0.00900132	0.00981558	0.361371	-0.00134675	0.0055438	0.808569	0.001213	0.00798554	0.879578
cg05551906	0.0258785	0.055748	0.64353	0.00641778	0.0314862	0.83891	-0.00945374	0.0453542	0.835316
cg05551922	0.00681507	0.00586356	0.247946	0.00350961	0.00331171	0.29186	-0.00659614	0.00477034	0.169887
cg05551937	-0.0246718	0.0152812	0.109629	0.00948035	0.00863075	0.274704	0.00785634	0.0124321	0.528898
cg05551979	0.0110617	0.00655117	0.0944946	-0.00843305	0.00370007	0.0248268	-0.00644233	0.00532975	0.229667
cg05551996	0.00809707	0.010841	0.456915	0.00109441	0.00612293	0.858512	-0.00993684	0.00881975	0.262638
cg05552010	0.0487443	0.0332056	0.145319	-0.0453611	0.0187544	0.0174219	-0.0318604	0.0270146	0.241103
cg05552035	0.00603451	0.0226747	0.790695	0.0111923	0.0128066	0.384281	-0.00497178	0.0184472	0.788101
cg05552144	-0.00691052	0.00512499	0.180639	0.00102146	0.00289457	0.724929	0.00334777	0.00416947	0.423962
cg05552150	-0.0234336	0.0170297	0.171945	-0.00742526	0.0096183	0.441976	0.0289807	0.0138546	0.0390445
cg05552178	0.00678018	0.0446979	0.879744	0.00954062	0.0252452	0.706308	-0.000600212	0.0363643	0.986865
cg05552183	0.0115792	0.0129706	0.374189	-0.0124308	0.00732571	0.0928941	-0.00392483	0.0105523	0.71074
cg05552220	0.00574143	0.0055384	0.302446	-0.00698946	0.00312806	0.0277261	0.000174296	0.0045058	0.969222
cg05552223	0.000445844	0.00856235	0.958579	0.00222323	0.00483597	0.64673	0.00197648	0.00696596	0.777213
cg05552231	0.00516165	0.00553896	0.353688	-0.00269572	0.00312838	0.390958	-0.00494849	0.00450626	0.274836
cg05552307	0.0036627	0.0202328	0.85672	-0.00453484	0.0114274	0.692349	-0.0091067	0.0164605	0.581356
cg05552318	0.011749	0.0213058	0.582584	-0.00674265	0.0120334	0.576535	-0.00461858	0.0173335	0.790449
cg05552343	-0.00799598	0.0180009	0.657878	0.00443281	0.0101668	0.66379	0.00528186	0.0146447	0.719126
cg05552490	-0.0177691	0.0268198	0.509183	0.00727791	0.0151477	0.631969	0.0183459	0.0218194	0.402505
cg05552534	0.00269075	0.00298482	0.369544	-0.00235009	0.00168581	0.166458	-0.00298218	0.00242832	0.222358
cg05552543	-0.0236182	0.0208601	0.260306	0.00488298	0.0117817	0.679447	-0.0020652	0.0169709	0.903393
cg05552569	0.0105161	0.0255472	0.681508	-0.00430615	0.0144289	0.766001	-0.00364747	0.0207841	0.861054
cg05552585	-0.00117147	0.0257978	0.963873	-0.00352394	0.0145705	0.809398	-0.00958789	0.020988	0.648806
cg05552616	-0.0274718	0.0185666	0.142177	0.00453136	0.0104863	0.666603	0.0226116	0.015105	0.137616
cg05552646	0.0103117	0.0181805	0.571888	0.000396675	0.0102683	0.969263	-0.0092298	0.0147909	0.534065
cg05552717	0.00537971	0.00400027	0.181782	-5.20409e-05	0.00225933	0.98167	-0.00402458	0.00325444	0.219176
cg05552766	-0.0020722	0.00787958	0.793115	0.000349541	0.00445035	0.937557	0.000826937	0.00641049	0.897624
cg05552796	0.0109539	0.00889477	0.221082	-0.00414466	0.00502372	0.411366	-0.00633234	0.0072364	0.383677
cg05552814	-0.0285678	0.0264324	0.282444	0.00080942	0.0149289	0.956872	-0.00419766	0.0215043	0.84564
cg05552874	-0.0219307	0.0296799	0.461729	-0.00218438	0.0167631	0.896589	0.0265147	0.0241463	0.274857
cg05552956	0.00420142	0.00905449	0.643666	-0.00717429	0.00511393	0.16381	0.000185626	0.00736634	0.979947
cg05552957	-0.0323827	0.02105	0.127181	0.00404138	0.011889	0.734639	0.0308837	0.0171254	0.0744003
cg05553000	-0.00024973	0.00399069	0.95023	0.0013249	0.00225392	0.558007	-0.00169269	0.00324665	0.60329
cg05553007	-0.0123703	0.0234191	0.598544	0.00599806	0.013227	0.651212	0.00369013	0.0190528	0.846828
cg05553019	0.00700983	0.00315439	0.0285662	-0.00285835	0.00178158	0.111846	-0.00197342	0.00256627	0.443753
cg05553056	0.00854636	0.0183458	0.642358	0.0101997	0.0103616	0.327358	-0.0189551	0.0149254	0.207094
cg05553082	-0.0100316	0.00782081	0.202631	0.00695628	0.00441716	0.118518	0.0125998	0.00636268	0.0504773
cg05553214	0.0302947	0.0279956	0.281853	-0.00477079	0.0158118	0.763502	-0.0141623	0.022776	0.535512
cg05553253	-0.0144087	0.0222902	0.519521	-0.00581084	0.0125894	0.645415	0.00671906	0.0181343	0.711798
cg05553268	0.00118558	0.00317624	0.709758	0.000422995	0.00179393	0.814085	-0.000548371	0.00258405	0.832381
cg05553317	-0.047762	0.0268837	0.0787348	0.038695	0.0151838	0.0123733	0.0293411	0.0218714	0.18285
cg05553342	0.00850234	0.0116156	0.465931	-0.00113062	0.00656045	0.863527	-0.0069908	0.00944997	0.461208
cg05553348	0.00360225	0.00948626	0.704965	-0.000914988	0.0053578	0.864751	-0.0059759	0.00771761	0.440606
cg05553424	-0.00335773	0.0079002	0.671755	0.000417099	0.004462	0.925715	-5.5633e-05	0.00642727	0.993111
cg05553452	0.0166849	0.00769016	0.0324518	-0.00441894	0.00434337	0.311468	-0.0143395	0.00625638	0.0240463
cg05553474	0.0088544	0.00455413	0.0547317	-0.00240687	0.00257215	0.351707	-0.0101822	0.00370504	0.00713413
cg05553479	-0.011044	0.0164297	0.503038	-0.00623559	0.0092794	0.503176	0.00899484	0.0133665	0.502569
cg05553502	-0.0190231	0.0135534	0.163609	0.0028262	0.00765489	0.712774	0.00855339	0.0110264	0.439785
cg05553511	0.00717355	0.0134034	0.593722	0.0054654	0.00757019	0.472036	-0.0108202	0.0109044	0.323505
cg05553515	0.00843692	0.00483732	0.0842719	-0.00279579	0.0027321	0.308679	-0.00747438	0.00393544	0.0604724
cg05553551	0.0111619	0.0142095	0.434043	-0.0109883	0.00802546	0.174073	-0.00381504	0.0115602	0.742094
cg05553560	0.00337215	0.0374466	0.928429	0.00398108	0.0211496	0.851083	0.0183699	0.0304649	0.54791
cg05553591	0.00207319	0.00351267	0.556413	-0.00191687	0.00198394	0.336326	-0.000551346	0.00285776	0.847413
cg05553634	-0.000613494	0.00440073	0.889414	-0.000509048	0.00248551	0.838149	0.000487634	0.00358025	0.891942
cg05553756	0.0028401	0.0143262	0.843264	0.000475942	0.0080914	0.953215	-0.0101796	0.0116552	0.384582
cg05553829	-0.0335112	0.018459	0.0725149	0.00198733	0.0104256	0.849217	0.0292765	0.0150174	0.0540943
cg05553879	-0.0101103	0.00773058	0.19399	0.00439652	0.0043662	0.316441	0.0104341	0.00628927	0.100307
cg05553923	-0.00878276	0.0163031	0.591305	-0.0043897	0.00920794	0.634616	0.0093059	0.0132635	0.484582
cg05553956	0.0271759	0.0192409	0.161	-0.0241555	0.0108672	0.0285279	-0.0209209	0.0156536	0.184484
cg05554000	0.0220648	0.0510042	0.66625	0.00168997	0.0288069	0.953338	-0.0299924	0.0414948	0.471525
cg05554039	0.0101101	0.00905379	0.266864	-0.00773427	0.00511354	0.133623	-0.00504824	0.00736577	0.494731
cg05554151	0.00795231	0.0173884	0.648442	-0.0149845	0.00982086	0.130284	0.00610427	0.0141464	0.667048
cg05554161	-0.050603	0.0253365	0.0485716	0.0037898	0.0143099	0.791691	0.0384046	0.0206127	0.0654353
cg05554171	0.00457426	0.00303408	0.134867	-0.00137441	0.00171363	0.424467	-0.00411165	0.00246839	0.0989634
cg05554189	0.0108953	0.00863877	0.210227	-0.00232519	0.00487914	0.634738	-0.00119417	0.00702813	0.865429
cg05554192	-0.0223256	0.0270654	0.411447	0.0135885	0.0152864	0.376221	0.00530897	0.0220193	0.809977
cg05554320	-0.0154869	0.0114725	0.18015	0.00997562	0.00647959	0.126894	0.0126049	0.00933349	0.179965
cg05554332	-0.0183138	0.0098131	0.064995	-0.000735931	0.00554239	0.894638	0.0114092	0.00798352	0.156157
cg05554346	0.0170358	0.0275015	0.537057	0.0040143	0.0155327	0.796608	-0.0162989	0.022374	0.468062
cg05554396	-0.00373102	0.00743846	0.617084	-0.000579104	0.00420121	0.890648	0.00113766	0.00605161	0.851271
cg05554406	0.000285003	0.132999	0.998295	0.0383292	0.075117	0.611017	-0.0330042	0.108202	0.760995
cg05554415	-0.000207162	0.0177328	0.990703	0.00778652	0.0100154	0.438764	-0.00924461	0.0144267	0.523148
cg05554457	0.00092022	0.00553268	0.868244	-0.00134414	0.00312483	0.668032	0.0011416	0.00450115	0.800317
cg05554536	0.00351489	0.00456131	0.442805	-0.00353318	0.0025762	0.173362	-0.00255905	0.00371088	0.492072
cg05554592	0.0107467	0.00960347	0.265859	0.001091	0.00542399	0.841003	-0.0119957	0.00781297	0.127917
cg05554594	0.0098301	0.0139942	0.48407	0.00528021	0.00790387	0.50567	-0.00877571	0.0113851	0.442676
cg05554718	-0.0066778	0.0520564	0.89819	-0.000517696	0.0294012	0.985987	-0.0081852	0.0423508	0.847146
cg05554722	-0.0608699	0.0280827	0.0326176	0.0290732	0.015861	0.0698386	0.0422559	0.0228469	0.0673958
cg05554735	0.0251209	0.0156446	0.111551	-0.00167854	0.00883597	0.849729	-0.0166221	0.0127277	0.194619
cg05554782	0.00969517	0.00858306	0.261414	0.000655868	0.00484767	0.892656	-0.00949358	0.00698281	0.177088
cg05554799	-0.0157689	0.02066	0.447142	-0.000836601	0.0116687	0.94299	0.0120398	0.0168081	0.475503
cg05554817	0.00107626	0.00383264	0.779444	0.00197414	0.00216465	0.364014	0.000907218	0.00311807	0.7717
cg05554866	0.00305475	0.0031569	0.335606	-0.000791828	0.001783	0.657951	0.000894486	0.00256832	0.728379
cg05554882	0.000856185	0.0115088	0.940849	0.00812073	0.00650014	0.214525	-0.000443848	0.0093631	0.962288
cg05554885	-0.00300415	0.00661123	0.650545	0.00129973	0.00373399	0.728526	0.00550635	0.00537861	0.308474
cg05554887	-0.027806	0.0107126	0.010892	0.01259	0.00605043	0.0400555	0.0183652	0.00871531	0.0376507
cg05554891	-0.00473464	0.0085044	0.578982	-0.00258017	0.00480324	0.592367	0.00372475	0.00691881	0.591555
cg05554906	-0.00359146	0.0118	0.761498	0.00662505	0.00666458	0.322638	-0.0001815	0.00959996	0.984954
cg05554939	-0.0117805	0.0169112	0.487695	0.0309877	0.00955135	0.00161076	0.00371641	0.0137582	0.787633
cg05554956	-0.0109812	0.0254948	0.667616	0.01419	0.0143994	0.326823	-0.00381816	0.0207415	0.854328
cg05554966	0.0175748	0.00677197	0.0109041	-0.00925682	0.00382477	0.0173531	-0.0104516	0.00550938	0.0607639
cg05554991	-0.0195624	0.0162359	0.231149	0.00618202	0.00916997	0.501797	0.0208554	0.0132088	0.117583
cg05555048	0.0132845	0.0357246	0.710801	0.0169791	0.0201771	0.402115	-0.0171284	0.029064	0.556994
cg05555050	0.00907693	0.0282447	0.748617	0.00737398	0.0159525	0.64493	-0.00930516	0.0229787	0.686399
cg05555089	-0.058711	0.0214956	0.0074824	0.0330277	0.0121406	0.00771473	0.0497694	0.0174879	0.00539304
cg05555111	0.00343915	0.0116171	0.767824	-0.00560023	0.00656128	0.395449	-0.00286068	0.00945117	0.762775
cg05555116	0.0578388	0.029181	0.0502719	-0.0156032	0.0164813	0.346108	-0.0218724	0.0237404	0.359148
cg05555127	-0.017233	0.0167577	0.306311	0.00463862	0.00946465	0.625159	0.0120626	0.0136333	0.378438
cg05555167	0.0165879	0.0140537	0.24073	-0.00990418	0.00793746	0.215086	-0.0137877	0.0114335	0.230757
cg05555202	-0.00185517	0.0147938	0.900463	0.00662719	0.00835548	0.429603	0.0153764	0.0120356	0.204416
cg05555205	-0.00429326	0.00753863	0.570319	0.00432716	0.00425778	0.311992	-0.000800478	0.0061331	0.896424
cg05555243	0.00396987	0.0138952	0.77571	-0.00297851	0.00784793	0.705117	-0.00313175	0.0113045	0.782336
cg05555283	-0.0133838	0.00970687	0.171096	0.00841463	0.0054824	0.128044	0.00628036	0.00789709	0.428376
cg05555286	0.00402185	0.00334419	0.232014	-0.000484481	0.00188878	0.7981	-0.00340133	0.00272069	0.214214
cg05555294	-0.0281016	0.0217114	0.198596	-0.00291162	0.0122625	0.812811	0.0123791	0.0176635	0.485068
cg05555337	0.0148898	0.0197305	0.452265	0.00477593	0.0111437	0.669172	-0.0124227	0.0160519	0.440846
cg05555338	-0.00293315	0.0064717	0.651387	-0.00607189	0.00365519	0.0998751	0.0068167	0.0052651	0.198467
cg05555355	0.00106558	0.00763604	0.889305	0.0010507	0.0043128	0.808031	-0.00254668	0.00621235	0.682745
cg05555380	0.00946024	0.0125095	0.451318	0.00298105	0.00706533	0.674003	-0.0062146	0.0101772	0.542853
cg05555396	0.000245162	0.0109261	0.982144	-0.00344546	0.00617099	0.577891	-0.00501095	0.00888897	0.574228
cg05555455	-0.00900073	0.0116951	0.443381	0.00230094	0.00660536	0.728329	0.00265491	0.00951466	0.780807
cg05555502	-0.00873641	0.0195341	0.65569	0.00575975	0.0110328	0.602808	-0.00728112	0.0158921	0.647852
cg05555515	-0.0169622	0.0166903	0.311995	0.00217759	0.00942663	0.817793	0.0275612	0.0135785	0.0450913
cg05555521	-0.00199628	0.0173015	0.908378	0.00350725	0.00977179	0.72043	-0.0031546	0.0140757	0.823133
cg05555527	-0.0026902	0.013995	0.847964	-0.0102631	0.00790434	0.197191	0.00552149	0.0113858	0.628797
cg05555563	0.00661496	0.0101073	0.514339	-0.00454901	0.00570855	0.427449	-0.00693512	0.00822286	0.401061
cg05555631	0.0079412	0.0080045	0.323596	0.000795562	0.0045209	0.860677	-0.00430937	0.00651211	0.509687
cg05555633	0.0239003	0.0415128	0.566115	0.0184629	0.0234462	0.432915	-0.0131088	0.033773	0.69875
cg05555640	0.00153602	0.00982524	0.876091	0.00426945	0.00554925	0.443521	-0.00227732	0.00799339	0.776322
cg05555643	-0.00184262	0.00264567	0.487786	0.000579023	0.00149426	0.699229	0.00164533	0.00215241	0.446456
cg05555655	-0.00379459	0.00423907	0.372902	0.00262393	0.00239421	0.275788	-0.00032904	0.00344873	0.924185
cg05555663	-0.01695	0.0106216	0.113751	0.00560826	0.00599902	0.352157	0.0113501	0.00864126	0.192089
cg05555681	0.00165457	0.00347308	0.634852	0.0010787	0.00196158	0.583631	-0.00184932	0.00282555	0.514324
cg05555725	0.0801465	0.0386468	0.0407184	-0.0350717	0.0218275	0.111324	-0.0562908	0.0314413	0.0764867
cg05555852	-0.0132486	0.0150408	0.38056	0.00487193	0.00849499	0.567615	0.00488062	0.0122366	0.690867
cg05555875	0.00129508	0.0133252	0.922774	0.00555718	0.00752602	0.462039	0.00380697	0.0108408	0.726215
cg05555876	-0.0122133	0.00841567	0.149903	0.00587144	0.00475313	0.21968	0.0138033	0.00684663	0.046529
cg05555928	-0.00683908	0.016311	0.675921	0.000864254	0.0092124	0.925448	0.00971112	0.01327	0.466029
cg05555951	0.0221641	0.0153705	0.152495	-0.00436498	0.00868121	0.616228	-0.0223077	0.0125048	0.0775296
cg05555964	-0.0132241	0.00907364	0.148196	0.00944588	0.00512475	0.0683237	0.0105227	0.00738192	0.1572
cg05555975	0.000600062	0.00274977	0.827709	-0.00112768	0.00155306	0.469508	0.000857305	0.0022371	0.702385
cg05555990	0.0216352	0.0372299	0.56249	9.51166e-05	0.0210273	0.9964	-0.0168557	0.0302887	0.579136
cg05556020	-0.0206619	0.0191371	0.282935	0.0118918	0.0108086	0.273932	0.0249956	0.0155691	0.111611
cg05556038	-0.0182545	0.0123946	0.144017	0.0104134	0.00700043	0.140082	0.00709745	0.0100837	0.483195
cg05556202	0.00316083	0.0141871	0.824158	0.00636341	0.00801281	0.429025	-0.00458878	0.011542	0.69181
cg05556210	0.00699983	0.00499266	0.164068	-0.00424259	0.00281983	0.135655	-0.00237794	0.00406181	0.559599
cg05556219	-0.0149677	0.0117611	0.206156	0.00508411	0.00664264	0.445887	0.00761068	0.00956836	0.428303
cg05556276	0.00277089	0.00697457	0.692021	0.00263936	0.00393921	0.504418	-0.00263692	0.00567421	0.643162
cg05556361	-0.0391922	0.022661	0.0868689	0.0306903	0.0127989	0.0183835	0.0020849	0.0184361	0.910192
cg05556371	-0.0296123	0.031157	0.344235	-0.00316544	0.0175973	0.857617	0.0311512	0.025348	0.222035
cg05556461	-0.047472	0.0281482	0.0948799	0.0224171	0.015898	0.161689	0.0315692	0.0229002	0.17117
cg05556477	0.00215394	0.00364144	0.555543	-0.00116177	0.00205667	0.573446	-0.000686526	0.00296252	0.817225
cg05556526	0.00499389	0.0163892	0.761236	0.00765297	0.00925653	0.410379	-0.00835742	0.0133335	0.532249
cg05556535	-0.0195351	0.0203306	0.338982	0.00382162	0.0114826	0.739983	-0.00207988	0.0165401	0.900189
cg05556562	0.0120916	0.0141073	0.393472	-0.00811467	0.00796772	0.310975	-0.0143658	0.0114771	0.21366
cg05556717	0.00365843	0.0297384	0.902343	-0.0182071	0.0167961	0.281021	-0.0114816	0.0241939	0.636151
cg05556763	-0.000496943	0.00327116	0.879565	-0.000146201	0.00184754	0.937088	0.0032516	0.00266128	0.224706
cg05556833	0.00892081	0.00954596	0.352337	-0.00371718	0.00539151	0.492169	-0.00413915	0.00776618	0.59526
cg05556849	0.00491401	0.0137301	0.721187	-0.00569234	0.00775469	0.46467	0.00331669	0.0111702	0.767154
cg05556917	0.00799522	0.0190915	0.676291	-0.0081295	0.0107828	0.452698	-0.0109127	0.015532	0.483975
cg05556931	-0.0236768	0.0204981	0.25087	0.0220216	0.0115772	0.0600884	0.0169286	0.0166764	0.312548
cg05557027	0.0324973	0.0233075	0.166385	0.00310469	0.013164	0.814044	-0.0230535	0.018962	0.226993
cg05557110	-0.0327979	0.0240193	0.175229	0.0218074	0.013566	0.111161	0.0206781	0.0195411	0.292573
cg05557209	0.00202377	0.00269545	0.454567	-0.000366203	0.00152238	0.810409	-0.000752187	0.0021929	0.732325
cg05557255	0.00567371	0.00407545	0.167023	-0.00285138	0.0023018	0.218393	-0.00203241	0.00331561	0.541309
cg05557266	-0.0013268	0.0347229	0.969597	-0.0117491	0.0196113	0.550491	-0.00622459	0.028249	0.826059
cg05557291	0.0326579	0.0305721	0.288043	-0.0375881	0.017267	0.0318916	-0.0147703	0.0248722	0.553983
cg05557362	-0.00488491	0.0118531	0.681152	-0.00193921	0.0066946	0.772682	0.00702185	0.00964321	0.468249
cg05557390	0.00471491	0.0118596	0.691819	0.00424871	0.00669826	0.527363	-0.00962339	0.00964847	0.321027
cg05557428	-0.00940605	0.0101968	0.358559	0.00849659	0.00575911	0.14333	0.0115638	0.00829569	0.166484
cg05557444	0.0026452	0.0390675	0.946156	0.0114811	0.0220652	0.60401	0.00715024	0.0317837	0.822474
cg05557449	0.0281472	0.0224425	0.212755	-0.0134387	0.0126754	0.291653	-0.0179886	0.0182582	0.326936
cg05557516	0.02083	0.0260361	0.425621	-0.0256463	0.0147051	0.0842861	-0.0185799	0.0211818	0.382544
cg05557535	0.0339016	0.04852	0.486385	-0.00146393	0.0274038	0.957505	-0.0204955	0.0394737	0.604779
cg05557582	0.0166009	0.0466493	0.722706	0.00610658	0.0263473	0.817198	-0.00468828	0.0379519	0.901939
cg05557583	-0.0172006	0.0261532	0.512283	-0.00218613	0.0147712	0.882647	0.0171401	0.0212771	0.422445
cg05557618	-0.0152427	0.0325855	0.640983	0.0132687	0.0184041	0.472649	0.0242429	0.0265102	0.362712
cg05557673	0.039147	0.0328151	0.235767	0.00336656	0.0185338	0.856237	-0.0486332	0.0266969	0.0715541
cg05557682	-0.00312045	0.0106707	0.770575	0.00130984	0.00602676	0.828398	0.00544629	0.00868122	0.531879
cg05557780	-0.00956531	0.0100942	0.345663	0.00259325	0.00570118	0.650214	0.00623052	0.00821223	0.44986
cg05557828	-0.00755606	0.0144283	0.601671	-0.00353325	0.00814903	0.665547	0.0125864	0.0117382	0.28624
cg05557834	0.00675671	0.00922096	0.465456	-0.00164807	0.00520795	0.752332	-0.00135831	0.00750177	0.85669
cg05557849	0.00578186	0.00356104	0.107664	-0.00218995	0.00201126	0.278892	-0.00154052	0.00289711	0.596108
cg05557874	-0.0104125	0.00787327	0.189074	0.0061314	0.00444679	0.171083	0.005693	0.00640535	0.376294
cg05557903	-0.0100211	0.0181363	0.581833	0.0117793	0.0102433	0.252962	-0.00167137	0.014755	0.910044
cg05557925	0.0025165	0.00906552	0.781912	0.00609097	0.00512017	0.237076	-0.00440584	0.00737532	0.551634
cg05557932	-0.0178136	0.0105793	0.0954004	0.0119588	0.00597515	0.0481113	0.0147548	0.00860688	0.0896345
cg05557991	-0.00291871	0.0376083	0.938298	-0.00857951	0.021241	0.687157	-0.00297403	0.0305965	0.922765
cg05558046	0.00491901	0.0271485	0.856593	0.0101337	0.0153333	0.510232	-0.00184463	0.0220869	0.933611
cg05558074	0.000617301	0.00369086	0.867517	3.4157e-05	0.00208458	0.98696	-0.000795314	0.00300272	0.79167
cg05558085	-0.00767457	0.0420823	0.855669	0.0269895	0.0237679	0.258916	-0.0102285	0.0342363	0.765755
cg05558259	0.000828363	0.0118418	0.944374	-0.00326085	0.00668821	0.626957	-0.00893966	0.009634	0.355725
cg05558330	0.0176127	0.0224621	0.434869	-0.00734338	0.0126865	0.564029	-0.00411296	0.0182742	0.822394
cg05558342	0.0109058	0.0100003	0.278143	-0.000694436	0.0056481	0.902398	-0.0105696	0.00813577	0.196941
cg05558390	0.00511645	0.0134538	0.704547	0.00437822	0.00759862	0.565811	-0.00722977	0.0109454	0.510463
cg05558399	-0.012956	0.012411	0.299096	0.00774531	0.00700969	0.27189	0.00806472	0.0100971	0.426385
cg05558454	0.00930403	0.00891979	0.299479	-0.00946307	0.00503786	0.0633001	-0.00144495	0.00725676	0.842583
cg05558457	-0.000871916	0.00388872	0.823055	0.00103442	0.00219633	0.638705	0.000145875	0.00316369	0.963317
cg05558522	0.00623159	0.00764524	0.416995	0.00110394	0.004318	0.79875	-0.00739954	0.00621984	0.237051
cg05558539	-0.0352029	0.0209173	0.0955671	0.0248776	0.011814	0.0377799	0.0328715	0.0170174	0.0562931
cg05558546	0.00837289	0.00951643	0.381101	-0.00597531	0.00537484	0.268979	-0.00303795	0.00774216	0.695621
cg05558615	0.00545861	0.0297836	0.85496	-0.0157324	0.0168216	0.351958	-0.0062284	0.0242306	0.797682
cg05558669	-0.00226093	0.00976555	0.817393	-0.00125094	0.00551554	0.82105	0.000442527	0.00794483	0.955694
cg05558714	-0.0158786	0.0164952	0.338108	0.0043808	0.00931644	0.639241	0.020523	0.0134198	0.129411
cg05558767	0.00301772	0.00863938	0.727614	0.0107867	0.00487948	0.0293877	-0.00361891	0.00702863	0.607795
cg05558897	0.0268315	0.0225434	0.236838	-0.00785631	0.0127324	0.538645	-0.0230517	0.0183404	0.211783
cg05558930	0.00655424	0.00837284	0.435633	0.00122296	0.00472894	0.796477	-0.0139434	0.00681178	0.0433389
cg05558937	-0.00463936	0.0142381	0.745239	0.012994	0.0080416	0.109342	-0.0164139	0.0115835	0.159651
cg05559023	-0.0152741	0.0229895	0.507999	-0.00055512	0.0129844	0.965986	0.00234128	0.0187033	0.900637
cg05559067	-0.0100023	0.00788708	0.207735	0.00831432	0.00445458	0.0649665	0.00491149	0.00641658	0.445851
cg05559081	0.00862612	0.0219215	0.694805	0.0017985	0.0123812	0.884803	-0.00265826	0.0178344	0.881818
cg05559129	-0.0121406	0.0160529	0.451292	0.0134733	0.00906659	0.14048	0.019002	0.0130599	0.148868
cg05559155	-0.0429304	0.0260103	0.102038	-0.00317678	0.0146905	0.829244	0.0351937	0.0211608	0.099477
cg05559172	-0.0157288	0.0309585	0.612553	0.0140999	0.0174852	0.42197	0.00258063	0.0251865	0.9186
cg05559269	0.00776765	0.0105574	0.463637	-0.00489783	0.00596275	0.41341	-0.000220986	0.00858902	0.979526
cg05559279	0.00290346	0.0118071	0.806267	0.00094868	0.00666859	0.887166	-0.00699087	0.00960573	0.468483
cg05559286	-0.0578284	0.0590426	0.329777	0.0464846	0.033347	0.16648	0.0461764	0.0480345	0.338758
cg05559368	-0.00901445	0.0106367	0.39879	0.00288078	0.00600756	0.632633	0.00538193	0.00865357	0.535431
cg05559381	0.0426616	0.0521654	0.415447	-0.00821375	0.0294628	0.780998	-0.0185382	0.0424395	0.663207
cg05559398	-0.00760887	0.0151135	0.615779	0.00334202	0.00853603	0.696263	0.0165494	0.0122957	0.181424
cg05559403	0.00528423	0.00530589	0.321743	-0.00392129	0.00299674	0.193758	-0.00457968	0.00431664	0.291327
cg05559410	-0.00693258	0.0144618	0.632743	0.00244524	0.00816797	0.765293	-0.000687328	0.0117655	0.953534
cg05559437	-0.00784089	0.0256201	0.76022	-0.00897672	0.0144701	0.53646	0.00815189	0.0208434	0.696572
cg05559445	-0.00112593	0.0112655	0.920592	0.00127971	0.00636268	0.841016	-0.000524759	0.0091651	0.954458
cg05559485	-0.0185244	0.0181699	0.310469	0.00442503	0.0102623	0.667274	0.0114842	0.0147822	0.439094
cg05559557	-0.00140161	0.00941513	0.881964	0.00380204	0.00531762	0.476316	-0.00375027	0.00765974	0.625506
cg05559640	-0.0191405	0.0517466	0.712263	-0.0180742	0.0292262	0.53773	-0.00186134	0.0420988	0.964824
cg05559643	-0.0239239	0.0167741	0.156976	0.00140106	0.00947393	0.882736	0.0113919	0.0136467	0.405874
cg05559648	0.0244614	0.0208005	0.242444	-0.00898549	0.011748	0.446198	0.00358154	0.0169224	0.832823
cg05559755	-0.00994137	0.00738304	0.181243	0.00283031	0.00416991	0.498898	0.00487964	0.00600652	0.418537
cg05559795	-0.000836598	0.0109254	0.939119	-0.0117526	0.00617062	0.0597631	-0.00302399	0.00888845	0.734422
cg05559881	-0.00086547	0.0109028	0.936892	-0.000326597	0.00615787	0.95781	0.00208911	0.00887008	0.814294
cg05559888	-0.00371381	0.00834979	0.65746	0.00190798	0.00471592	0.686667	-0.00274724	0.00679303	0.686784
cg05559891	-0.0199271	0.0266565	0.456522	0.00388949	0.0150555	0.796684	0.00407617	0.0216866	0.851298
cg05559978	0.0115074	0.0172883	0.507218	-0.00158626	0.00976432	0.871282	0.000380816	0.014065	0.978455
cg05559987	0.0102353	0.00956776	0.287349	0.0046475	0.00540383	0.391867	-0.0113997	0.00778392	0.146253
cg05560016	0.0169987	0.0289259	0.558111	-0.00253981	0.0163372	0.876777	-0.0155964	0.0235329	0.509047
cg05560024	-0.0421838	0.0180159	0.0212324	0.010615	0.0101753	0.299417	0.0383939	0.0146569	0.0102055
cg05560053	0.00112533	0.0168136	0.946774	-0.0140805	0.00949622	0.141351	0.000106768	0.0136788	0.993788
cg05560062	-0.00902521	0.0142701	0.528562	0.00167039	0.00805969	0.836243	0.0105402	0.0116096	0.366165
cg05560118	-0.0224431	0.0415875	0.590656	0.0232933	0.0234884	0.32379	0.0210174	0.0338338	0.535914
cg05560127	-0.00675207	0.0267911	0.801548	-0.00165706	0.0151315	0.913022	-0.0103301	0.0217961	0.636594
cg05560165	-0.00901813	0.00494837	0.0714373	0.000991188	0.00279482	0.723612	0.00814264	0.00402578	0.0458365
cg05560273	0.0154897	0.0126264	0.222849	0.00333507	0.00713134	0.641063	-0.0139872	0.0102723	0.176434
cg05560302	0.000702522	0.00699391	0.920194	0.000702037	0.00395013	0.859306	-0.000375685	0.00568995	0.947491
cg05560321	0.0169902	0.0576349	0.768777	0.0174305	0.0325519	0.59354	-0.00315753	0.0468893	0.946448
cg05560333	-0.00146778	0.0100259	0.883908	-0.00427225	0.00566261	0.452378	0.00508878	0.00815668	0.534157
cg05560384	-0.00772317	0.0297666	0.795826	-0.00216829	0.016812	0.897644	-0.00580593	0.0242168	0.811027
cg05560435	-0.00129169	0.00496485	0.795281	0.0022732	0.00280413	0.419523	0.00136158	0.00403919	0.736768
cg05560472	0.0488617	0.0417878	0.245126	-0.0117682	0.0236015	0.619164	-0.0380906	0.0339967	0.265273
cg05560479	0.0588959	0.0213065	0.00681737	-0.0260429	0.0120338	0.032883	-0.0316644	0.0173341	0.0707871
cg05560494	0.030771	0.0177092	0.0854276	-0.0186369	0.0100021	0.0654135	-0.00809201	0.0144074	0.575633
cg05560547	-0.0390641	0.0238711	0.104951	0.0212731	0.0134823	0.117821	0.0173831	0.0194205	0.372931
cg05560575	-0.00140294	0.0216428	0.948447	0.00175125	0.0122237	0.886374	-0.0242533	0.0176076	0.171516
cg05560579	-0.0376345	0.0285259	0.19014	0.0312959	0.0161113	0.0549496	0.00676225	0.0232075	0.771375
cg05560630	-0.000536855	0.00612666	0.930353	-0.00151341	0.00346031	0.66281	0.00203545	0.00498439	0.683896
cg05560635	0.010659	0.046553	0.819374	0.00683291	0.0262929	0.795504	0.00433519	0.0378735	0.909103
cg05560697	-0.015767	0.010163	0.124029	0.00821328	0.00574004	0.155647	0.00932297	0.00826821	0.262255
cg05560712	0.00565132	0.00943935	0.550755	-0.00258412	0.0053313	0.628965	-0.00433778	0.00767945	0.573463
cg05560725	0.00246582	0.00964776	0.798807	-0.0119239	0.00544901	0.0310263	-0.00139971	0.007849	0.858832
cg05560728	0.00292751	0.0147015	0.842574	-0.000785538	0.00830333	0.924822	0.00450146	0.0119605	0.707462
cg05560731	-0.00853138	0.00943196	0.367939	0.000883258	0.00532713	0.868653	0.0102149	0.00767344	0.186209
cg05560761	-0.0259276	0.0144708	0.0762641	0.00257322	0.00817304	0.753551	0.0211256	0.0117728	0.0758262
cg05560811	-0.0316944	0.0216334	0.146103	-0.0164739	0.0122184	0.180674	0.0319457	0.0176	0.072567
cg05560873	-0.00528329	0.0082859	0.525205	0.00558226	0.00467984	0.235815	-0.00212832	0.00674105	0.752882
cg05560884	0.0327585	0.020853	0.119424	-0.03755	0.0117777	0.00192189	-0.0188317	0.0169651	0.269705
cg05560886	-0.0187759	0.0336302	0.57791	-0.00558205	0.0189942	0.76947	0.00228093	0.0273601	0.93373
cg05560913	0.000659508	0.0325302	0.983866	-0.00993842	0.0183729	0.589785	0.00588343	0.0264652	0.824537
cg05560932	-0.00630573	0.00790058	0.426722	-0.00544029	0.00446221	0.225697	0.00190702	0.00642757	0.767328
cg05560951	-0.0098749	0.0124463	0.42946	-0.00130062	0.00702959	0.853595	0.00516001	0.0101257	0.611482
cg05560983	0.0119261	0.0137764	0.388776	-0.00501252	0.00778087	0.520944	-0.0039448	0.0112079	0.72562
cg05561028	0.00245059	0.00989294	0.804876	-0.00238635	0.00558749	0.670252	-0.000560188	0.00804847	0.944652
cg05561058	0.00821051	0.018912	0.665139	-0.00829305	0.0106814	0.439382	-0.0139322	0.015386	0.367416
cg05561128	-0.0207699	0.0127245	0.105829	-0.000276361	0.00718671	0.969404	0.0175037	0.0103521	0.0940445
cg05561180	-0.0125811	0.0124206	0.31359	0.00827041	0.00701509	0.241274	0.00718847	0.0101049	0.478534
cg05561193	0.0590355	0.0437409	0.180233	-0.0251557	0.0247046	0.311063	-0.00413899	0.0355857	0.907644
cg05561235	-0.0103566	0.00978853	0.292641	0.00507585	0.00552852	0.360809	0.00962534	0.00796353	0.229695
cg05561386	0.00806255	0.0288144	0.780214	0.00552118	0.0162743	0.735141	0.00226653	0.0234422	0.923173
cg05561408	0.00582373	0.0106172	0.584584	0.000907735	0.00599656	0.87999	-0.000391693	0.00863771	0.963923
cg05561462	-0.00146343	0.0114047	0.89816	0.00316717	0.0064413	0.624033	0.00556696	0.00927834	0.549894
cg05561472	-0.0151134	0.0385466	0.695849	-0.0181989	0.0217709	0.40523	-0.0024816	0.0313598	0.937088
cg05561565	0.0065912	0.0101431	0.51733	-0.00244406	0.0057288	0.670587	-0.0104758	0.00825202	0.207276
cg05561621	0.0224267	0.0488592	0.647246	-0.00774028	0.0275954	0.779692	0.00310064	0.0397497	0.937984
cg05561632	0.0126108	0.0139946	0.369735	-0.00455411	0.00790409	0.56582	-0.00324991	0.0113854	0.775906
cg05561644	0.00490075	0.0138052	0.723358	-0.00410585	0.00779711	0.599671	-0.00887329	0.0112313	0.431407
cg05561670	-0.0359599	0.0202349	0.078651	0.00981023	0.0114286	0.39277	0.0175554	0.0164623	0.288861
cg05561696	0.0269555	0.0436375	0.538196	0.00719719	0.0246462	0.770889	-0.0156712	0.0355016	0.65988
cg05561716	-0.000194834	0.00318683	0.951374	0.000789338	0.0017999	0.661957	0.000431875	0.00259267	0.868047
cg05561775	0.00282488	0.0080962	0.727902	-0.00226502	0.0045727	0.621473	0.00565828	0.00658672	0.392413
cg05561955	0.00538373	0.00300662	0.0764411	-0.00239324	0.00169812	0.161898	-0.00209845	0.00244606	0.393045
cg05561983	-0.0048445	0.00812453	0.552362	0.00519839	0.0045887	0.260034	-0.00220569	0.00660977	0.739317
cg05561993	0.00293784	0.002791	0.295108	-0.00321674	0.00157635	0.0439769	-0.00151496	0.00227064	0.506215
cg05562019	0.147796	0.0534295	0.00677941	-0.0232577	0.0301768	0.44273	-0.0972127	0.043468	0.0275915
cg05562034	0.0175804	0.0223898	0.434231	-0.00998196	0.0126456	0.431807	-0.0158006	0.0182154	0.387825
cg05562079	-0.000232965	0.00798688	0.97679	0.00131248	0.00451095	0.771701	0.00137399	0.00649778	0.832972
cg05562080	-0.00300874	0.0022729	0.188666	0.00115812	0.00128372	0.369185	0.0020227	0.00184913	0.276697
cg05562203	0.00640658	0.0272183	0.814407	-0.0108368	0.0153728	0.482525	0.00385006	0.0221437	0.862329
cg05562241	0.00927063	0.0205947	0.6536	-0.00563641	0.0116318	0.629064	-0.00208511	0.016755	0.901216
cg05562252	-0.0024194	0.0205365	0.90646	-0.0103134	0.0115989	0.376092	-0.00427319	0.0167076	0.79867
cg05562282	0.00945278	0.00563346	0.0965395	-0.00502578	0.00318175	0.117429	-0.00496003	0.00458314	0.281805
cg05562327	-0.00170451	0.0045208	0.706962	-0.00037893	0.00255333	0.882327	0.00402782	0.00367793	0.276143
cg05562345	-0.0116285	0.013969	0.407178	-0.0132747	0.0078896	0.0956445	0.014605	0.0113645	0.201773
cg05562381	-0.00587455	0.00832344	0.481997	-0.000605494	0.00470104	0.89778	0.00750544	0.00677159	0.270414
cg05562386	-0.0474784	0.0328363	0.151392	0.0186612	0.0185458	0.316787	0.015175	0.0267142	0.571301
cg05562419	0.00363376	0.00428881	0.398912	-0.00015881	0.0024223	0.94786	-0.00508673	0.00348919	0.148078
cg05562466	0.000292688	0.00316271	0.926455	0.000506063	0.00178629	0.777541	0.00126744	0.00257305	0.62341
cg05562508	-0.015704	0.0122623	0.203333	0.00226891	0.0069257	0.743908	0.0105505	0.00997609	0.29285
cg05562558	-0.000539408	0.00258237	0.834974	0.000580942	0.00145851	0.691267	-0.000846469	0.0021009	0.687894
cg05562608	-0.00496252	0.00956199	0.604942	0.00065399	0.00540057	0.903863	0.00299061	0.00777922	0.701489
cg05562612	0.0494333	0.0272861	0.0731007	-0.0400756	0.015411	0.0107503	-0.0120189	0.0221988	0.589445
cg05562751	-0.00226185	0.00345786	0.514568	-0.000381569	0.00195298	0.845502	0.00142335	0.00281317	0.614021
cg05562777	0.00237668	0.00926538	0.798093	0.0036318	0.00523304	0.489316	0.00344612	0.00753791	0.648559
cg05562794	0.0496036	0.0405267	0.223897	-0.039153	0.0228893	0.0903303	-0.0537316	0.0329708	0.106381
cg05562817	0.00941584	0.00614832	0.12888	-0.00468907	0.00347254	0.180021	-0.00505354	0.00500201	0.314839
cg05562823	-0.00478889	0.00939097	0.611236	0.00241844	0.00530398	0.649422	0.00274773	0.00764009	0.719885
cg05562828	-0.0140188	0.0199025	0.48287	0.0092043	0.0112409	0.414873	0.0190845	0.0161919	0.241392
cg05562836	0.00810303	0.00401028	0.0460532	-0.0046698	0.00226499	0.0418799	-0.00450359	0.00326259	0.170612
cg05562844	-0.00769756	0.0158733	0.628803	0.0101	0.00896518	0.262669	0.00638532	0.0129139	0.622092
cg05562851	0.00104427	0.00506062	0.836944	-0.00300065	0.00285822	0.296378	0.00189174	0.0041171	0.646905
cg05562889	0.0117029	0.0133639	0.383331	-0.0151494	0.00754788	0.0474924	0.00410478	0.0108723	0.706586
cg05563004	0.000668647	0.0229207	0.976787	-0.00864451	0.0129455	0.505856	0.00182584	0.0186473	0.9222
cg05563013	-0.00576131	0.0105974	0.587913	-0.00245724	0.00598533	0.682304	0.000849625	0.00862155	0.9217
cg05563033	0.055409	0.0307131	0.0742903	-0.0416324	0.0173466	0.0182826	-0.0309391	0.0249868	0.218594
cg05563042	0.00306097	0.0180171	0.865445	-0.00199633	0.010176	0.844876	-0.00890151	0.014658	0.545068
cg05563099	0.0161776	0.0117719	0.172497	0.00367895	0.00664871	0.581296	-0.0123326	0.00957711	0.200876
cg05563107	0.00830744	0.00571803	0.14946	-0.00345052	0.00322952	0.28795	-0.00514277	0.00465194	0.271645
cg05563110	-0.0100166	0.0146457	0.495635	-0.00147576	0.0082718	0.85877	0.0077634	0.0119151	0.51621
cg05563292	-0.00757185	0.0149874	0.614543	-0.0071474	0.00846481	0.400521	0.00410762	0.0121931	0.736927
cg05563333	-0.0050109	0.0146404	0.732884	-0.00428951	0.00826882	0.6051	-0.00657025	0.0119108	0.582463
cg05563347	-0.0479294	0.0234212	0.0433941	0.0231018	0.0132282	0.0838743	0.026994	0.0190545	0.15975
cg05563368	0.050913	0.0228526	0.0281747	-0.0202077	0.012907	0.120657	-0.041465	0.0185919	0.0280104
cg05563371	0.00378668	0.0157205	0.810156	-0.00567962	0.00887889	0.523875	-0.00291866	0.0127896	0.819961
cg05563385	-0.00508958	0.0149402	0.734086	0.000264949	0.00843815	0.975015	-0.00159348	0.0121547	0.895965
cg05563388	0.00293005	0.005108	0.56754	-0.00176018	0.00288497	0.543194	-0.00173213	0.00415565	0.677726
cg05563450	-0.0011535	0.0091265	0.899682	0.00145649	0.00515461	0.77811	-0.00284836	0.00742493	0.70209
cg05563462	-0.00202905	0.00890627	0.820258	-0.00581005	0.00503022	0.250887	0.00610244	0.00724576	0.401721
cg05563475	-0.00740728	0.0133029	0.578923	0.00424682	0.00751344	0.57321	-0.00147563	0.0108227	0.891828
cg05563558	-0.0123911	0.0363333	0.733804	0.0294914	0.0205209	0.153862	0.0102519	0.0295592	0.729464
cg05563595	-0.0106916	0.0134165	0.427436	-0.0043508	0.00757758	0.56717	0.00446135	0.0109151	0.683628
cg05563613	0.000381006	0.00324047	0.906643	0.0017661	0.00183021	0.336933	0.00257214	0.00263631	0.331635
cg05563672	0.00224742	0.00470158	0.633705	-0.000611611	0.00265543	0.81832	0.00208393	0.003825	0.587116
cg05563740	-0.00129732	0.0217725	0.952607	0.0123679	0.012297	0.317004	0.00204229	0.0177132	0.908445
cg05563890	0.0301599	0.0147519	0.0435878	-0.00909107	0.00833178	0.27789	-0.0190252	0.0120015	0.116134
cg05563966	-0.0431231	0.042922	0.317523	0.00897682	0.0242421	0.711959	0.00315276	0.0349195	0.928244
cg05564009	-0.0210565	0.0184698	0.257043	0.024625	0.0104317	0.0202256	0.00666307	0.0150262	0.658433
cg05564087	0.0280758	0.0207135	0.178394	-0.0292107	0.0116989	0.0141968	-0.0126065	0.0168516	0.456199
cg05564088	0.0263926	0.0253401	0.30019	0.00482673	0.014312	0.736649	-0.00591555	0.0206156	0.77476
cg05564090	0.009362	0.00739024	0.208227	-0.00740372	0.00417398	0.0792054	-0.00368523	0.00601238	0.541336
cg05564117	-0.0108819	0.0137592	0.430923	0.00957336	0.00777114	0.220929	0.0219273	0.0111939	0.052971
cg05564182	-0.0172332	0.0362866	0.635902	0.00039821	0.0204945	0.984538	-0.00535815	0.0295212	0.856349
cg05564186	0.00907375	0.0224039	0.686355	-0.00419711	0.0126536	0.740831	0.002685	0.0182269	0.88319
cg05564251	-0.0532742	0.0331281	0.111024	0.0207367	0.0187106	0.27045	0.0321728	0.0269516	0.235468
cg05564266	-0.011987	0.0274223	0.662982	0.0124902	0.015488	0.421941	0.0089777	0.0223096	0.688255
cg05564293	0.0149879	0.00656073	0.0244993	-0.000514849	0.00370547	0.88978	-0.00788617	0.00533753	0.142749
cg05564340	0.0125955	0.0167886	0.454908	-0.00189023	0.00948215	0.842405	-0.0174706	0.0136585	0.203882
cg05564412	-0.0447458	0.0319164	0.164084	0.0148337	0.0180262	0.412567	0.0311807	0.0259658	0.232709
cg05564436	-0.0118223	0.0160529	0.46321	-0.000556545	0.00906663	0.951179	0.0146411	0.01306	0.265001
cg05564438	-0.00524054	0.0137092	0.703093	0.00669943	0.00774289	0.389023	-0.00334125	0.0111532	0.765134
cg05564526	0.017405	0.0147726	0.241572	0.00323295	0.00834348	0.69924	-0.00859372	0.0120183	0.476278
cg05564552	0.00741555	0.00472586	0.119838	0.000386246	0.00266914	0.885239	-0.0017937	0.00384476	0.64187
cg05564608	0.0250991	0.017233	0.148464	-0.0144216	0.00973311	0.141626	-0.012778	0.01402	0.364316
cg05564632	-0.00630197	0.00770586	0.415447	0.00893451	0.00435223	0.0427514	0.000780171	0.00626915	0.901217
cg05564644	-0.0100791	0.0187482	0.592071	-0.00579473	0.0105889	0.585455	0.0160186	0.0152528	0.296204
cg05564657	-0.00706135	0.0130367	0.589289	0.00649035	0.00736309	0.38022	0.0013233	0.0106061	0.900963
cg05564739	-0.00610612	0.0114454	0.594896	0.00148218	0.00646432	0.819124	0.00215605	0.0093115	0.817372
cg05564760	0.034287	0.0325129	0.294217	-0.00952938	0.0183632	0.604972	-0.00948194	0.0264511	0.720763
cg05564764	0.00329128	0.00989779	0.740202	-0.00162851	0.00559023	0.771426	-0.00133351	0.00805241	0.86881
cg05564780	0.0302181	0.02608	0.249407	-0.00730127	0.0147299	0.621231	-0.0216809	0.0212176	0.309374
cg05564831	-0.0288468	0.0248175	0.247913	0.0270969	0.0140168	0.0561013	0.018813	0.0201905	0.353741
cg05564836	0.00017926	0.0110354	0.987073	-0.00119107	0.00623272	0.848843	-0.00756675	0.0089779	0.401382
cg05564841	-0.00108943	0.0077035	0.887829	-0.00433516	0.0043509	0.321519	-0.0050901	0.00626723	0.418659
cg05564869	-0.0119714	0.0162531	0.463147	0.00555279	0.00917967	0.546643	0.00967712	0.0132228	0.466006
cg05564953	-0.000613356	0.00784831	0.937867	0.00109822	0.00443269	0.804842	-0.00668546	0.00638505	0.297652
cg05564954	0.0622335	0.03139	0.0502125	-0.0194266	0.0177289	0.275869	-0.0527779	0.0255375	0.0414014
cg05564974	-0.0241815	0.0228524	0.292584	0.0147044	0.0129069	0.25737	0.0119018	0.0185917	0.523557
cg05564981	0.00130057	0.0059333	0.826951	0.00533387	0.0033511	0.114678	-0.00332361	0.00482708	0.492743
cg05564990	0.0019643	0.0211989	0.926363	-0.000187996	0.0119731	0.987504	-0.00262381	0.0172465	0.879393
cg05565022	-0.0120195	0.0149427	0.423127	0.0129994	0.00843956	0.126712	0.00525187	0.0121567	0.666681
cg05565042	0.0184244	0.0154725	0.236616	-0.00395398	0.00873882	0.651936	-0.00242516	0.0125878	0.847624
cg05565045	0.00287033	0.0325667	0.929948	-0.012691	0.0183935	0.491843	-0.00726188	0.0264948	0.784595
cg05565052	-0.0433324	0.028784	0.135429	0.0258214	0.0162571	0.115436	0.0450359	0.0234174	0.0573601
cg05565114	0.0141355	0.0101766	0.167974	-0.00570101	0.00574767	0.323698	-0.00866912	0.00827921	0.297631
cg05565176	-0.0348796	0.0335015	0.300375	0.0592421	0.0189215	0.00229684	0.0168334	0.0272554	0.538261
cg05565201	-0.0171791	0.0315966	0.587882	-0.0101204	0.0178456	0.571937	0.00904858	0.0257056	0.725588
cg05565239	-0.010383	0.00848731	0.224129	-0.00318956	0.00479359	0.50737	0.012711	0.00690491	0.0686669
cg05565277	-0.00115117	0.00585054	0.84442	-0.000560071	0.00330436	0.865757	0.00085608	0.00475975	0.857635
cg05565282	0.00139497	0.0036235	0.701087	0.00149286	0.00204654	0.467462	-0.00332028	0.00294792	0.262785
cg05565298	-0.00359341	0.00761909	0.638238	-0.00613514	0.00430323	0.157131	0.00548847	0.00619857	0.378086
cg05565355	-0.00608962	0.0113416	0.592533	-0.00283329	0.00640566	0.659239	0.00880441	0.009227	0.34233
cg05565400	-0.0251251	0.0246657	0.31089	0.00804153	0.0139311	0.565103	0.0279378	0.020067	0.167005
cg05565442	-0.031075	0.0753763	0.681045	0.0114565	0.0425722	0.788413	-0.000189829	0.0613229	0.997536
cg05565492	-0.00876803	0.0167076	0.600913	-4.23613e-06	0.0094364	0.999643	0.00378147	0.0135926	0.781445
cg05565510	0.0393044	0.022688	0.08635	0.000549888	0.0128141	0.965858	-0.0228618	0.018458	0.218457
cg05565537	0.0125235	0.00867773	0.152159	-0.00184967	0.00490114	0.706695	-0.00696812	0.00705983	0.326069
cg05565562	0.0084497	0.0176674	0.633526	0.0135257	0.00997845	0.178377	-0.00877	0.0143734	0.543172
cg05565577	-0.00308284	0.00729271	0.673419	0.00385806	0.00411889	0.351228	0.000757947	0.00593303	0.898608
cg05565579	-0.0104751	0.0393534	0.79066	-0.016741	0.0222266	0.453138	-0.00295669	0.0320162	0.926609
cg05565668	-0.00523711	0.0088015	0.553199	5.62354e-05	0.00497105	0.990997	0.00871216	0.00716052	0.226643
cg05565697	0.0162522	0.0225407	0.472616	-0.0136935	0.0127309	0.28474	-0.00573981	0.0183381	0.754947
cg05565708	-0.00847881	0.0164849	0.608175	0.00344704	0.00931062	0.712012	0.00359419	0.0134114	0.789267
cg05565715	0.0088913	0.0181537	0.625385	0.00360051	0.0102531	0.726221	-0.0115172	0.0147691	0.437375
cg05565735	0.0570274	0.0229172	0.0145182	-0.0173895	0.0129435	0.182215	-0.0240401	0.0186445	0.200296
cg05565807	-0.00239975	0.00978578	0.806792	0.00327492	0.00552696	0.554857	0.00730012	0.00796129	0.361418
cg05565809	-0.0276734	0.0322971	0.393626	0.0215398	0.0182413	0.240528	0.024707	0.0262756	0.349375
cg05565863	0.0606394	0.0577471	0.296262	0.0154789	0.0326153	0.636135	-0.0621495	0.0469806	0.188955
cg05566140	-0.00429323	0.012694	0.73593	-0.000309407	0.00716953	0.965665	-0.000397485	0.0103273	0.969376
cg05566230	0.026882	0.0141493	0.0603877	-0.00823627	0.00799144	0.305248	-0.0186063	0.0115112	0.10923
cg05566243	0.0205891	0.0267683	0.443649	0.0222169	0.0151186	0.144898	-0.0198164	0.0217775	0.365083
cg05566279	0.00437719	0.0178011	0.806279	0.000925629	0.010054	0.926834	0.00386391	0.0144822	0.790181
cg05566296	-0.000165951	0.00870734	0.984833	0.00207873	0.00491787	0.673448	-0.00055797	0.00708392	0.93738
cg05566310	0.00509628	0.0168575	0.763053	-0.00049154	0.00952104	0.958931	-0.00353163	0.0137145	0.797325
cg05566340	0.00256198	0.00335855	0.447402	0.00134944	0.00189689	0.478528	-0.00245872	0.00273237	0.370408
cg05566388	-0.0173047	0.0151194	0.255189	0.0114516	0.00853938	0.183011	0.00663513	0.0123005	0.590821
cg05566397	0.000106035	0.00315884	0.97329	0.0002243	0.0017841	0.90021	-0.000415612	0.0025699	0.871857
cg05566434	0.0120921	0.00762817	0.116145	-0.00221801	0.00430835	0.60784	-0.0126354	0.00620595	0.0444481
cg05566455	-0.0289373	0.0360448	0.424024	0.0279941	0.0203579	0.172237	-0.00518384	0.0293245	0.86005
cg05566498	-0.0171406	0.0375956	0.649456	-0.00138744	0.0212338	0.948036	0.00534147	0.0305862	0.861725
cg05566582	-0.0282377	0.021755	0.197338	0.0144615	0.0122871	0.24206	0.0190054	0.0176989	0.285541
cg05566585	-0.00809656	0.0430182	0.851099	-0.00594754	0.0242965	0.807131	-0.0133718	0.0349977	0.703231
cg05566591	0.00481205	0.0117217	0.682316	-0.00551617	0.00662035	0.40675	-0.00741551	0.00953625	0.438671
cg05566659	-0.00979184	0.0150143	0.515819	0.0121724	0.00847999	0.154349	0.00348311	0.012215	0.77613
cg05566691	-0.0178314	0.0200639	0.376324	0.00912544	0.011332	0.422608	0.00463941	0.0163231	0.77684
cg05566736	0.00787095	0.0160923	0.625855	-0.00818367	0.00908885	0.370111	0.00232387	0.013092	0.859479
cg05566777	-0.00103927	0.0215887	0.961703	-0.00666945	0.0121932	0.585636	0.0166617	0.0175637	0.345135
cg05566802	-0.015304	0.0486034	0.753526	0.00654582	0.027451	0.812026	0.0238824	0.0395416	0.547251
cg05566945	0.00195105	0.0138096	0.887937	0.00319904	0.00779959	0.682588	-0.00371774	0.0112349	0.741418
cg05566961	0.0369064	0.0229218	0.110592	-0.0196027	0.0129461	0.133199	-0.0222035	0.0186482	0.236666
cg05566965	0.00355077	0.00457161	0.439206	-0.000137807	0.00258202	0.957544	-0.00310173	0.00371926	0.40633
cg05566966	0.0412754	0.0231356	0.0775077	-0.0276214	0.0130669	0.0370671	-0.0176034	0.0188221	0.351958
cg05567020	0.00314865	0.0180267	0.861703	0.00620207	0.0101814	0.54383	0.0110331	0.0146658	0.453672
cg05567067	-0.0226524	0.0127488	0.0786998	0.010421	0.00720047	0.151014	0.018669	0.0103719	0.0749434
cg05567143	0.0110428	0.0436518	0.800817	-0.0304856	0.0246544	0.21922	-0.0146964	0.0355133	0.679905
cg05567165	0.0542915	0.0293262	0.067138	-0.0436594	0.0165633	0.00975659	-0.04216	0.0238585	0.0803277
cg05567191	0.0119604	0.050625	0.813728	0.00413775	0.0285927	0.885234	-0.00338326	0.0411863	0.934699
cg05567236	-0.0198921	0.0263093	0.451411	-0.00502857	0.0148593	0.735777	0.00275281	0.0214041	0.897929
cg05567269	-0.0126775	0.0138006	0.360551	0.00269538	0.00779454	0.730231	0.0224417	0.0112276	0.0484005
cg05567294	-0.011831	0.00943316	0.212756	0.00643685	0.0053278	0.229892	0.00722082	0.00767441	0.349072
cg05567326	0.00656798	0.05036	0.896501	0.0173999	0.0284431	0.542123	0.000185483	0.0409707	0.996397
cg05567334	-0.0530389	0.02275	0.0217815	0.0349622	0.0128491	0.00770265	0.0391192	0.0185084	0.0370896
cg05567377	0.0085378	0.0261544	0.744789	-0.00143473	0.0147719	0.922825	-0.00744483	0.0212781	0.727178
cg05567408	-0.00308876	0.0103883	0.766844	0.00174181	0.00586728	0.767195	0.00826956	0.0084515	0.33025
cg05567435	0.00761732	0.0149537	0.611621	0.00064289	0.00844578	0.939479	-0.00307504	0.0121657	0.800981
cg05567440	-0.0091783	0.047864	0.848329	-0.0121134	0.0270334	0.655078	-0.00714285	0.0389401	0.854838
cg05567468	-0.0124387	0.0299717	0.679039	0.00261533	0.0169279	0.877534	0.0162349	0.0243837	0.507095
cg05567485	-0.0731175	0.0245801	0.00369302	0.0252271	0.0138827	0.0722486	0.0509521	0.0199973	0.0123895
cg05567511	-0.0180966	0.0269265	0.503118	0.0117928	0.015208	0.439948	0.0130014	0.0219062	0.554213
cg05567628	-0.0286465	0.0136949	0.0390455	0.0145751	0.00773483	0.0624824	0.00727533	0.0111416	0.515293
cg05567631	-0.0201191	0.0282285	0.477711	0.0172861	0.0159433	0.280927	0.0182777	0.0229655	0.428028
cg05567646	0.0473859	0.0279163	0.0927889	-0.0184103	0.015767	0.24578	-0.0302046	0.0227115	0.186629
cg05567691	-0.00680973	0.0117381	0.563152	-0.00820431	0.00662961	0.218849	0.00427615	0.00954959	0.655297
cg05567726	0.00435306	0.00949948	0.647794	0.00358077	0.00536526	0.506086	-0.0091497	0.00772837	0.239312
cg05567734	0.0302139	0.0388508	0.438624	-0.00610846	0.0219427	0.781306	-0.0219716	0.0316073	0.48861
cg05567763	0.00212121	0.0040856	0.604797	0.000381479	0.00230753	0.869033	-0.00620338	0.00332387	0.0649879
cg05567850	0.0046662	0.0194976	0.811355	0.0162852	0.0110121	0.142389	-0.01716	0.0158624	0.281993
cg05567911	-0.0197041	0.0136534	0.152161	0.0186135	0.00771136	0.0176455	0.0236109	0.0111078	0.0360487
cg05568054	0.00088687	0.0127583	0.944723	0.00951298	0.00720583	0.189851	0.00217842	0.0103796	0.834201
cg05568059	-0.0141345	0.0280996	0.616084	-0.000277012	0.0158705	0.98611	0.000565184	0.0228606	0.980326
cg05568082	0.0255353	0.0269094	0.344987	-0.012935	0.0151983	0.3968	-0.0119636	0.0218924	0.585982
cg05568234	-0.0340853	0.0195171	0.0838688	0.0125942	0.0110231	0.25602	0.0315321	0.0158782	0.0498417
cg05568274	-0.00136381	0.00274548	0.62048	0.000679046	0.00155064	0.662412	0.00206244	0.00223361	0.358082
cg05568311	0.00891371	0.0105214	0.398949	-0.00280766	0.00594244	0.637638	-0.00533687	0.00855976	0.534415
cg05568343	-0.0124234	0.0216381	0.567185	0.00755637	0.0122211	0.537809	0.00590641	0.0176038	0.737951
cg05568384	-0.00136596	0.00287739	0.636041	0.00146354	0.00162513	0.370028	0.00257224	0.00234092	0.27454
cg05568423	-0.0157202	0.0160639	0.330186	-0.00246181	0.00907281	0.786701	0.0178827	0.0130689	0.174334
cg05568438	-0.00100924	0.00326822	0.758125	0.00043797	0.00184587	0.812943	-0.000293896	0.00265888	0.912212
cg05568454	0.000186497	0.00861702	0.982777	-0.00577134	0.00486686	0.23855	0.00408547	0.00701044	0.561387
cg05568466	0.0512486	0.0208384	0.0156719	-0.00962137	0.0117694	0.415632	-0.0432359	0.0169532	0.0123113
cg05568490	0.00717609	0.00751619	0.342052	-0.00353096	0.00424511	0.40756	-0.00260128	0.00611484	0.671475
cg05568492	0.0493901	0.0343863	0.154092	-0.0451793	0.0194212	0.0220631	-0.0264711	0.0279752	0.346357
cg05568532	-0.00338231	0.02667	0.899342	-0.00496027	0.0150631	0.742632	0.0155011	0.0216976	0.476667
cg05568549	0.0157485	0.0210815	0.456835	-0.00137876	0.0119067	0.908051	-0.00964362	0.017151	0.57521
cg05568557	0.00516362	0.0048408	0.288734	-0.000695937	0.00273406	0.799609	-0.00405708	0.00393827	0.305467
cg05568629	-0.00120105	0.0151536	0.936989	-0.0114678	0.00855869	0.183375	-0.000805346	0.0123283	0.948048
cg05568655	0.00217414	0.0244119	0.929216	0.00285427	0.0137878	0.836428	-0.0192877	0.0198605	0.333861
cg05568678	0.00166783	0.00327632	0.611857	-0.000717931	0.00185045	0.698875	-0.000777256	0.00266547	0.771208
cg05568684	0.0598502	0.0319157	0.0637349	-0.0345671	0.0180259	0.0580687	-0.0562104	0.0259653	0.0328291
cg05568688	-0.00460296	0.0125672	0.714954	-0.000993578	0.00709788	0.888961	0.00219831	0.0102241	0.830204
cg05568708	0.00389648	0.0087883	0.658475	0.00629214	0.00496359	0.207923	-0.0151692	0.00714978	0.0363914
cg05568737	-0.0299392	0.0153384	0.0538035	-0.00330647	0.00866308	0.70353	0.0200243	0.0124787	0.111783
cg05568761	0.00895376	0.00899646	0.322064	-0.00459577	0.00508116	0.367963	-0.00436087	0.00731914	0.55267
cg05568762	-0.00260429	0.0026327	0.324998	0.00190553	0.00148694	0.203038	0.000550695	0.00214185	0.797632
cg05568797	-0.00198755	0.00284844	0.486975	-0.00153514	0.00160878	0.342318	-0.000300428	0.00231737	0.897115
cg05568799	-0.0108154	0.015658	0.491367	0.011306	0.00884354	0.204112	0.00872132	0.0127386	0.49519
cg05568836	-0.010715	0.0394392	0.786437	-0.00913678	0.0222751	0.68257	-0.00863485	0.032086	0.788407
cg05568839	0.00597609	0.0162637	0.714076	0.00715105	0.00918566	0.438149	-0.00679425	0.0132314	0.608763
cg05568868	-0.00030772	0.046969	0.994786	0.0177124	0.0265279	0.505901	0.00658445	0.038212	0.863546
cg05568930	-0.0265126	0.0335373	0.431121	0.00429782	0.0189417	0.820977	0.00671738	0.0272845	0.806044
cg05568938	-0.00740983	0.0291907	0.80015	0.011612	0.0164868	0.482902	0.0129421	0.0237483	0.587012
cg05568941	-0.0429845	0.0182576	0.0205511	0.025033	0.0103118	0.0170243	0.0322599	0.0148536	0.0322796
cg05569017	-0.0094103	0.0098594	0.342204	0.00728597	0.00556854	0.193793	0.00181716	0.00802118	0.82125
cg05569018	0.00929027	0.0189879	0.625741	-0.00065575	0.0107243	0.951367	-0.000439451	0.0154477	0.977363
cg05569086	-0.00753477	0.00512811	0.144953	0.000438116	0.00289633	0.880077	0.00740525	0.00417201	0.0790054
cg05569109	-0.00405788	0.00770512	0.599628	-0.00488467	0.00435182	0.264416	0.00320631	0.00626855	0.610158
cg05569130	-0.0235659	0.0160823	0.146031	0.00648299	0.0090832	0.477088	0.0114988	0.0130839	0.381631
cg05569131	0.00537805	0.0299691	0.857952	-0.0197991	0.0169264	0.244952	-0.0111789	0.0243816	0.647609
cg05569161	0.00352809	0.00599724	0.557693	-0.00342377	0.00338721	0.314605	-6.87993e-05	0.00487909	0.988778
cg05569167	0.00557797	0.0355035	0.875481	0.00411181	0.0200522	0.837954	0.0110966	0.0288841	0.701679
cg05569169	0.00535772	0.00813388	0.511639	0.000422619	0.00459398	0.926891	-0.0109095	0.00661737	0.10243
cg05569176	0.0187449	0.0206294	0.365762	-0.00480362	0.0116514	0.681035	-0.0183179	0.0167832	0.277754
cg05569195	0.032513	0.0228558	0.158049	-0.0308537	0.0129088	0.0187547	-0.0367139	0.0185945	0.0511449
cg05569203	0.00289802	0.0128904	0.822587	0.00700047	0.00728043	0.338645	-0.00654516	0.0104871	0.534001
cg05569220	0.0230359	0.030157	0.446781	0.00163191	0.0170325	0.923866	-0.00458574	0.0245344	0.852117
cg05569280	0.000995866	0.00421227	0.8136	-9.71534e-05	0.00237907	0.967509	-0.000288724	0.00342692	0.933028
cg05569328	0.00617655	0.0125245	0.623004	-0.00731141	0.00707376	0.303869	-0.00696336	0.0101894	0.49597
cg05569357	0.00659918	0.0337494	0.84538	-0.0171222	0.0190615	0.371248	-0.0143666	0.0274571	0.60199
cg05569447	-0.0111465	0.0154183	0.471439	0.0102322	0.0087082	0.24284	0.00508091	0.0125437	0.686319
cg05569529	-0.00651901	0.0102719	0.527141	0.00376288	0.00580155	0.518114	0.0010912	0.00835681	0.896379
cg05569533	0.011221	0.0107617	0.299662	-0.000963614	0.00607816	0.87436	-0.0150297	0.00875526	0.0892022
cg05569624	-0.00479481	0.0235115	0.838828	-0.00783592	0.0132792	0.556489	0.015212	0.019128	0.428375
cg05569729	0.0355975	0.0269392	0.189444	-0.0245821	0.0152151	0.109389	-0.010419	0.0219166	0.635565
cg05569742	-0.00279544	0.00766929	0.716272	-0.00144356	0.00433158	0.739647	0.00131526	0.00623941	0.833482
cg05569751	-0.00248504	0.0134856	0.85418	0.00321506	0.00761662	0.673868	0.00657515	0.0109713	0.550354
cg05569767	0.0213292	0.0249458	0.394624	-0.012047	0.0140892	0.394608	-0.0117818	0.0202948	0.562889
cg05569768	0.0126379	0.0295312	0.669625	-0.0172873	0.0166791	0.302535	-0.0141546	0.0240253	0.557113
cg05569793	-0.0108419	0.0662635	0.870368	0.0287664	0.0374253	0.443958	0.010621	0.0539091	0.844223
cg05569814	0.0016854	0.0150653	0.911153	0.00375473	0.00850883	0.659987	-0.00821116	0.0122565	0.50447
cg05569854	-0.00852554	0.00825909	0.30449	0.00401097	0.00466469	0.391966	0.00545682	0.00671924	0.418692
cg05569874	0.000552854	0.00531703	0.917399	0.0026306	0.00300304	0.383182	-0.00485934	0.00432571	0.264028
cg05569877	0.00321446	0.0121404	0.79174	-0.00966733	0.00685683	0.16174	-0.000691941	0.00987689	0.944291
cg05569909	0.00549679	0.00806939	0.497357	-0.000640185	0.00455755	0.88858	-0.00715942	0.00656491	0.278141
cg05569923	0.0103525	0.0195061	0.596805	-0.0107522	0.0110169	0.331483	0.00291084	0.0158693	0.854843
cg05569987	-0.0215878	0.0303134	0.478062	-0.00644319	0.0171209	0.707481	0.0113847	0.0246617	0.645366
cg05570009	-0.0125537	0.0321434	0.696975	0.0207021	0.0181544	0.256927	0.0270065	0.0261505	0.30427
cg05570053	0.000477871	0.00887882	0.957187	0.00115264	0.00501472	0.818686	-0.000335511	0.00722343	0.963048
cg05570059	-0.0173287	0.0120931	0.155058	0.00793634	0.00683013	0.248073	0.0112009	0.00983843	0.257693
cg05570079	-0.00566757	0.0238328	0.812529	0.00330211	0.0134607	0.806725	0.008529	0.0193894	0.660992
cg05570109	0.0292982	0.0800082	0.715013	-0.0147929	0.0451882	0.744093	0.0430736	0.0650912	0.509689
cg05570153	0.00933365	0.0133483	0.48606	-0.0134596	0.00753908	0.0773041	-0.00450531	0.0108596	0.679146
cg05570231	-0.0233166	0.0363114	0.522288	0.026239	0.0205085	0.20377	0.0207755	0.0295414	0.483557
cg05570237	-0.00611566	0.0122575	0.618945	0.000100782	0.00692297	0.988415	0.00196305	0.00997216	0.84435
cg05570247	-0.0238443	0.0264387	0.369337	-0.0015694	0.0149325	0.916511	0.0201528	0.0215094	0.351097
cg05570258	0.0243214	0.035506	0.494964	-0.024141	0.0200536	0.231557	-0.0327267	0.0288861	0.259997
cg05570314	-0.00430177	0.00222589	0.0561714	-0.000361437	0.00125717	0.774336	0.00284731	0.00181089	0.119097
cg05570315	0.0139533	0.0339133	0.681648	-0.0164672	0.0191541	0.392039	-0.0270927	0.0275904	0.328536
cg05570321	-0.00398872	0.00457645	0.38557	0.00336752	0.00258476	0.195684	0.00233186	0.0037232	0.532571
cg05570332	0.00690286	0.0160613	0.668298	-0.00467114	0.00907136	0.607759	0.00336891	0.0130668	0.797085
cg05570356	0.00537146	0.0108499	0.62166	-0.00159114	0.00612799	0.795678	-0.00703207	0.00882704	0.427579
cg05570367	0.00173302	0.00873813	0.843199	0.00366582	0.00493525	0.459391	-0.003617	0.00710897	0.61204
cg05570372	0.0124755	0.0205729	0.545646	-0.00867911	0.0116195	0.456884	-0.00729451	0.0167372	0.663921
cg05570410	-0.0175628	0.0187472	0.351153	0.0104945	0.0105883	0.32406	0.00844788	0.0152519	0.580915
cg05570415	0.00261033	0.0104681	0.803605	0.00268722	0.00591236	0.650467	0.0018793	0.00851644	0.825811
cg05570435	0.010979	0.0144605	0.449533	-0.0137182	0.00816724	0.0962088	0.00408583	0.0117645	0.729109
cg05570491	-0.00539359	0.0101605	0.596732	-0.00504898	0.00573862	0.381106	0.0105839	0.00826617	0.203432
cg05570558	-0.00377252	0.0084339	0.655642	-0.00245613	0.00476343	0.60728	0.00705806	0.00686146	0.306175
cg05570609	0.0259247	0.0171316	0.13343	-0.0130953	0.00967586	0.179041	-0.0179854	0.0139375	0.199939
cg05570654	-0.00710275	0.0136717	0.604569	0.00343621	0.00772172	0.657298	0.0059175	0.0111227	0.595917
cg05570682	0.0139182	0.0142498	0.331107	-0.00502233	0.00804823	0.534058	-0.0176685	0.011593	0.130714
cg05570707	-0.00105862	0.00867126	0.903083	0.00531357	0.00489749	0.280602	-0.000287698	0.00705457	0.967553
cg05570735	0.00548861	0.00498259	0.273353	-0.0011376	0.00281415	0.686914	-0.00248159	0.00405362	0.541829
cg05570739	-0.000604573	0.00362672	0.86795	0.00171229	0.00204836	0.405226	-0.00118631	0.00295054	0.688513
cg05570783	0.0128886	0.0207368	0.535692	0.00893881	0.011712	0.447168	-0.0149776	0.0168705	0.376823
cg05570786	0.0194582	0.0227834	0.395159	-0.00562871	0.0128679	0.662768	-0.0030338	0.0185356	0.870324
cg05570806	-0.000244788	0.0142388	0.986319	0.00432034	0.00804202	0.592333	-0.00551525	0.0115841	0.635059
cg05570827	0.00449049	0.00435583	0.305119	-0.00176565	0.00246015	0.474649	-0.0073701	0.00354372	0.0401573
cg05570831	0.00261459	0.00361694	0.47148	-0.00117693	0.00204283	0.565851	-0.00307632	0.00294259	0.298389
cg05570845	-0.00853774	0.0128232	0.507102	-0.00226401	0.0072425	0.755248	0.00416964	0.0104324	0.690262
cg05570937	-0.0155801	0.0208662	0.457053	0.00265063	0.0117851	0.822515	0.00155572	0.0169758	0.927169
cg05570946	-0.00742295	0.00949538	0.43625	0.00394843	0.00536294	0.463342	0.00152669	0.00772503	0.843745
cg05570980	0.00267537	0.00771502	0.729504	-0.00183888	0.00435741	0.67394	-0.000213418	0.00627661	0.972945
cg05571008	0.0143612	0.0183586	0.435948	-0.0154059	0.0103688	0.140546	0.00180977	0.0149358	0.903804
cg05571063	-0.0655466	0.0315298	0.0402403	0.0347011	0.0178079	0.0541982	0.0386263	0.0256512	0.135329
cg05571070	-0.000477565	0.00848717	0.955242	0.00307592	0.00479352	0.522577	9.46472e-05	0.0069048	0.989091
cg05571087	-0.00769972	0.0374791	0.837654	-0.00525422	0.021168	0.804488	-0.00523273	0.0304914	0.864095
cg05571147	0.0182204	0.015741	0.249878	-0.0056705	0.00889046	0.525079	-0.00754862	0.0128062	0.556916
cg05571164	0.00101892	0.00479333	0.832103	0.000895252	0.00270725	0.741587	-0.000270218	0.00389964	0.944898
cg05571165	-0.0346215	0.0205031	0.0944765	0.00910992	0.0115801	0.433362	0.0246284	0.0166805	0.143021
cg05571215	-0.0138429	0.01462	0.346047	0.00413414	0.0082573	0.61773	0.0183505	0.0118942	0.1261
cg05571248	0.00041219	0.0107537	0.969503	0.00187176	0.00607365	0.758602	0.000243294	0.00874877	0.977871
cg05571258	0.0339001	0.0201065	0.0949718	-0.0155382	0.0113561	0.174356	-0.023053	0.0163578	0.161913
cg05571295	0.00876646	0.00750334	0.245504	0.00038582	0.00423785	0.927646	-0.00776029	0.00610439	0.206644
cg05571308	-0.00501106	0.00965262	0.604834	0.0043396	0.00545175	0.427956	0.00180725	0.00785295	0.818466
cg05571310	-0.0185689	0.0387417	0.632794	0.00131426	0.0218812	0.952227	0.0268834	0.0315186	0.395775
cg05571316	0.00779265	0.0152623	0.610792	0.0046031	0.00862007	0.594552	-0.00393876	0.0124167	0.751756
cg05571320	-0.00366985	0.00947498	0.699359	0.00882742	0.00535142	0.102238	-0.00452095	0.00770844	0.558892
cg05571369	-0.0263159	0.0129539	0.0449107	0.0102516	0.00731629	0.164314	0.00844091	0.0105387	0.425102
cg05571413	-0.00143604	0.00316814	0.651351	-0.00108089	0.00178935	0.547192	0.00104378	0.00257746	0.686385
cg05571437	-0.0124442	0.00991699	0.212521	0.00643292	0.00560107	0.253551	0.00218956	0.00806804	0.786665
cg05571441	0.00016324	0.00926554	0.985979	-0.00321097	0.00523314	0.540911	-0.00209389	0.00753805	0.781769
cg05571448	-0.0145293	0.028531	0.611725	-0.00723339	0.0161142	0.654507	0.0072662	0.0232116	0.754914
cg05571472	0.000490681	0.00531781	0.926671	-0.00211991	0.00300347	0.481974	0.00307277	0.00432634	0.479239
cg05571558	0.0225898	0.00768075	0.00408087	-0.00757496	0.00433805	0.0839157	-0.0162443	0.00624872	0.0107745
cg05571581	-0.0200175	0.00923545	0.0326222	0.0114626	0.00521614	0.0303381	0.0135557	0.00751356	0.0742768
cg05571610	0.00280605	0.0280891	0.920629	-0.00419425	0.0158646	0.792044	0.000971877	0.0228521	0.966163
cg05571619	-0.017934	0.0162537	0.272566	0.00294192	0.00918002	0.749294	0.00102344	0.0132233	0.938466
cg05571645	0.0187709	0.0121288	0.124932	-2.03296e-05	0.00685027	0.997638	-0.0187026	0.00986743	0.0609879
cg05571714	-0.0316597	0.0238047	0.186614	0.0298693	0.0134448	0.0286097	0.0320381	0.0193665	0.101265
cg05571758	-0.0130819	0.0245133	0.594781	0.0107499	0.013845	0.439354	0.00173258	0.019943	0.930947
cg05571780	-0.000483542	0.0250262	0.984624	0.00235729	0.0141347	0.867892	-0.000765237	0.0203602	0.970095
cg05571820	0.0139965	0.0158889	0.380527	-0.0128032	0.00897397	0.156843	-0.0163882	0.0129265	0.207875
cg05571840	0.00240614	0.0189782	0.899371	-0.00295498	0.0107188	0.783373	-0.00862513	0.0154399	0.57769
cg05571905	0.0435551	0.0303375	0.154276	0.00591297	0.0171345	0.730764	-0.0197527	0.0246813	0.425467
cg05571912	-0.015451	0.0261527	0.556015	0.0144845	0.0147709	0.329202	0.0132091	0.0212767	0.536157
cg05571970	0.00760342	0.00964732	0.432518	0.00318741	0.00544876	0.559906	-0.000499514	0.00784865	0.949384
cg05572003	-0.00395197	0.0104018	0.704818	0.00257899	0.00587488	0.661639	0.00237881	0.00846245	0.779225
cg05572009	0.00550912	0.0100509	0.584856	0.0103594	0.00567672	0.0710634	-0.0122439	0.00817701	0.137516
cg05572028	0.0082243	0.00449937	0.0706101	-0.000487145	0.00254122	0.848376	-0.0055406	0.00366049	0.13334
cg05572037	-0.0208554	0.0144278	0.151509	0.00652638	0.00814878	0.425125	0.0104551	0.0117379	0.375263
cg05572047	0.006592	0.00859115	0.444747	-0.00920168	0.00485224	0.0608555	-0.000153837	0.00698939	0.982485
cg05572048	0.04035	0.0321918	0.213033	-0.0173061	0.0181818	0.34352	-0.0251395	0.0261898	0.33947
cg05572102	0.00410872	0.00407236	0.315494	-0.00223488	0.00230005	0.33361	-0.00185353	0.0033131	0.577127
cg05572153	-0.00176516	0.00293599	0.549085	-0.000793771	0.00165823	0.633229	0.00129384	0.00238859	0.589271
cg05572157	0.0179131	0.0233077	0.444009	-0.0172827	0.0131641	0.192294	0.00203532	0.0189621	0.914742
cg05572164	-0.000609348	0.0134982	0.964085	0.00446491	0.00762369	0.559449	-0.00166349	0.0109815	0.879907
cg05572167	-0.00134188	0.0475552	0.977546	-0.0119564	0.026859	0.657191	-0.0109706	0.0386889	0.777346
cg05572179	0.00691421	0.0064096	0.283357	-0.00217677	0.00362011	0.54903	-0.00102676	0.00521458	0.844313
cg05572207	-0.0290424	0.0160204	0.0729179	0.00910005	0.00904825	0.317025	0.014897	0.0130335	0.255833
cg05572258	0.00987069	0.022154	0.656905	-0.005367	0.0125125	0.668914	-0.0078892	0.0180235	0.662555
cg05572334	0.00327097	0.0144302	0.821148	-0.000222924	0.00815008	0.978234	-0.0088435	0.0117398	0.453078
cg05572357	0.00577249	0.023605	0.80732	0.00832443	0.013332	0.533819	-0.0102512	0.019204	0.594686
cg05572362	0.00461126	0.0212435	0.828607	-0.00375232	0.0119982	0.755143	-0.0197175	0.0172828	0.256703
cg05572370	-0.00309474	0.0283021	0.913151	-0.0115596	0.0159849	0.471306	-0.0119136	0.0230254	0.606034
cg05572410	0.000993938	0.0350402	0.977428	-0.0178702	0.0197905	0.368757	-0.00257259	0.0285072	0.928278
cg05572417	-0.0670125	0.036334	0.0681536	0.0497671	0.0205213	0.0171332	0.0467529	0.0295598	0.116955
cg05572456	0.00512073	0.00527671	0.334217	-0.00241682	0.00298026	0.419363	-0.00363004	0.00429291	0.399841
cg05572461	0.000932312	0.0181155	0.95906	0.0195866	0.0102315	0.0584935	-0.0103468	0.014738	0.484312
cg05572488	0.0160967	0.0209318	0.443741	-0.0216762	0.0118222	0.0697616	-0.00399937	0.0170293	0.814813
cg05572507	-0.00569691	0.0187466	0.761855	-0.000302672	0.010588	0.977253	0.00694162	0.0152514	0.650011
cg05572568	-0.00217493	0.0137909	0.875011	0.00324007	0.00778902	0.678335	0.0108087	0.0112197	0.337733
cg05572584	0.0110202	0.0168685	0.515094	-0.010575	0.00952725	0.269726	-0.00808496	0.0137235	0.557127
cg05572616	-0.0516547	0.0186905	0.00682774	0.0266593	0.0105563	0.013159	0.0369424	0.0152058	0.0169406
cg05572621	-0.0291171	0.0188756	0.126156	0.00348955	0.0106609	0.744121	0.0174151	0.0153564	0.259536
cg05572627	-0.012847	0.011818	0.279671	0.00214207	0.00667476	0.748954	0.00456879	0.00961463	0.635708
cg05572749	0.00557303	0.0187027	0.766349	0.00471992	0.0105632	0.655986	-0.00338959	0.0152157	0.824179
cg05572751	0.0254703	0.0105674	0.017806	-0.00855463	0.00596843	0.154951	-0.0171771	0.0085972	0.0484891
cg05572763	0.0135008	0.0113794	0.238324	-0.00727365	0.00642705	0.260512	-0.0103753	0.00925782	0.265151
cg05572765	0.000753139	0.00304779	0.80534	-0.000234386	0.00172138	0.891972	-0.000813665	0.00247955	0.743498
cg05572800	0.0106302	0.0441909	0.810406	0.00861363	0.0249588	0.730748	-0.00593717	0.0359518	0.869172
cg05572834	0.00877254	0.0119259	0.463737	-0.00103267	0.00673567	0.878466	-0.00246757	0.00970237	0.799776
cg05572864	0.0163117	0.0499084	0.744491	-0.00010714	0.028188	0.996975	-0.0015781	0.0406033	0.969076
cg05572930	-0.0383387	0.039935	0.339404	0.00503272	0.0225551	0.823899	0.00668773	0.0324894	0.83734
cg05572947	0.0036894	0.00564746	0.515103	-0.000759056	0.00318966	0.812398	-0.00230737	0.00459453	0.616655
cg05573014	-0.00599756	0.00883285	0.498735	0.00544948	0.00498875	0.277357	-0.00195521	0.00718603	0.786129
cg05573016	0.00158841	0.0115662	0.89105	0.0011833	0.00653253	0.856632	-0.000443607	0.00940975	0.962495
cg05573019	0.0362723	0.01637	0.0290205	-0.0047663	0.00924568	0.607353	-0.0185713	0.0133179	0.166331
cg05573038	-0.00458232	0.012126	0.706327	0.00892908	0.0068487	0.195369	-0.00147109	0.00986518	0.881766
cg05573045	-0.0686533	0.0282773	0.0170128	0.0370742	0.0159709	0.0223388	0.0608646	0.0230052	0.0094975
cg05573077	-0.00397049	0.0314703	0.899859	0.0163382	0.0177743	0.360245	0.00465182	0.0256029	0.8562
cg05573145	0.00138419	0.0173422	0.936546	-0.0082609	0.00979481	0.401061	-0.0122374	0.0141089	0.387866
cg05573149	0.00832056	0.0106715	0.437445	-0.0027836	0.00602719	0.64522	-0.00125623	0.00868183	0.885247
cg05573150	-0.0240869	0.0315799	0.447458	0.013544	0.0178362	0.449461	0.0137671	0.025692	0.593276
cg05573161	-0.0287583	0.0208697	0.171343	0.0112101	0.0117871	0.343921	0.0105937	0.0169787	0.534114
cg05573162	0.0187286	0.0200813	0.353301	-0.00176869	0.0113418	0.876398	-0.00848414	0.0163373	0.604715
cg05573182	0.00452507	0.00503856	0.37134	-0.000563675	0.00284576	0.843396	-0.00395899	0.00409916	0.336519
cg05573224	0.00900183	0.010518	0.394167	-0.00854879	0.00594051	0.153318	-0.0094767	0.00855698	0.270796
cg05573232	-0.00140204	0.00348033	0.687939	0.00128261	0.00196568	0.515603	-0.000467768	0.00283145	0.869123
cg05573249	0.000406217	0.00844269	0.961723	0.00144208	0.00476839	0.762969	0.0047113	0.00686861	0.494385
cg05573262	0.00927518	0.00795517	0.246472	-0.00278336	0.00449304	0.537037	-0.00608037	0.00647198	0.349788
cg05573264	0.0176935	0.0209106	0.399529	-0.000967715	0.0118102	0.934862	-0.00850358	0.0170119	0.618294
cg05573287	-0.000223709	0.00251234	0.929229	-0.000509654	0.00141896	0.720237	0.00177868	0.00204393	0.386305
cg05573306	-0.0247383	0.0268233	0.358653	0.0177705	0.0151497	0.24364	0.0208223	0.0218223	0.342341
cg05573322	0.00522212	0.0154416	0.735947	0.00272249	0.00872134	0.755579	0.00104062	0.0125626	0.934152
cg05573378	0.045819	0.032955	0.167572	-0.0412839	0.0186128	0.0288615	-0.0280936	0.0268108	0.297287
cg05573381	-0.0239506	0.0334772	0.476044	-0.00541359	0.0189077	0.77524	0.00798535	0.0272356	0.769992
cg05573412	0.01028	0.012076	0.396691	0.000603716	0.00682047	0.929648	-0.00794229	0.00982451	0.42081
cg05573420	0.00273635	0.024019	0.909531	0.00439399	0.0135658	0.746703	-0.0111032	0.0195409	0.571194
cg05573434	-0.0238549	0.0262733	0.366131	-0.00882079	0.014839	0.553593	0.0147486	0.0213748	0.491826
cg05573448	0.0125496	0.0129819	0.336075	-0.00121487	0.00733212	0.868741	-0.00781482	0.0105615	0.461109
cg05573473	-0.00431561	0.0104312	0.679982	-0.0114411	0.00589149	0.0550117	0.00741708	0.00848637	0.384255
cg05573490	0.0042552	0.0257669	0.869172	-0.0109999	0.014553	0.451553	-0.0156122	0.0209628	0.4582
cg05573500	-0.00875978	0.0365343	0.81101	-0.0134333	0.0206344	0.51656	-0.00496	0.0297228	0.867812
cg05573542	0.00432293	0.0183708	0.814455	-0.00391983	0.0103757	0.706404	-0.00509841	0.0149457	0.733736
cg05573550	0.0485956	0.029342	0.100884	-0.0138217	0.0165722	0.406293	-0.0361176	0.0238714	0.133496
cg05573562	0.00588989	0.00309926	0.0603172	-0.00100288	0.00175045	0.568006	-0.00362499	0.00252142	0.153711
cg05573563	0.0210498	0.0318898	0.510752	0.00516797	0.0180112	0.774771	-0.0100169	0.0259442	0.700265
cg05573626	0.00650013	0.0170178	0.703317	-0.00112129	0.00961157	0.907368	-0.0113821	0.0138449	0.413007
cg05573646	0.00558108	0.0394449	0.887773	-0.0154644	0.0222783	0.489232	-0.016996	0.0320907	0.597571
cg05573654	-0.0273063	0.0268463	0.311593	0.00880003	0.0151626	0.562993	0.00617949	0.021841	0.777826
cg05573680	0.0177959	0.0161442	0.273026	-0.00574139	0.00911816	0.530379	-0.00773109	0.0131342	0.557469
cg05573699	0.00163981	0.00547922	0.765362	0.000147732	0.00309464	0.962022	-0.0049298	0.00445765	0.271469
cg05573737	-0.0137404	0.013269	0.302969	0.00494123	0.00749425	0.511227	0.000843249	0.0107951	0.937896
cg05573744	-0.0125113	0.0283189	0.659608	0.00429799	0.0159944	0.788711	-0.000653481	0.023039	0.977429
cg05573761	-0.00817946	0.00678751	0.231077	0.00267713	0.00383356	0.486618	0.00686372	0.00552203	0.216844
cg05573767	0.1064	0.042124	0.0131438	-0.0530599	0.0237914	0.028015	-0.0638839	0.0342702	0.065298
cg05573805	0.0216513	0.0339817	0.525516	-0.00922038	0.0191927	0.632006	0.00443108	0.0276461	0.872991
cg05573809	0.00136869	0.0395571	0.972469	-0.00499798	0.0223417	0.823451	0.000550159	0.0321819	0.986395
cg05573818	-0.00412736	0.0229502	0.85765	-0.000688384	0.0129622	0.957755	0.00392787	0.0186713	0.833816
cg05573826	-0.0900355	0.0368408	0.0163169	0.0494313	0.0208075	0.0194636	0.0551674	0.0299721	0.0687025
cg05573829	0.0108832	0.0251515	0.666179	-0.0146345	0.0142054	0.305449	0.00612249	0.0204622	0.765413
cg05573844	0.0314304	0.0165141	0.0599425	-0.0198887	0.00932707	0.0354757	-0.0135573	0.0134351	0.315414
cg05573855	-0.030085	0.0264824	0.258712	0.0247003	0.0149571	0.101857	0.024981	0.0215449	0.249076
cg05573902	0.0151119	0.0162125	0.353567	0.00184861	0.00915673	0.840424	-0.00861869	0.0131898	0.515004
cg05573955	-0.0268383	0.0169268	0.116062	0.0152705	0.00956017	0.113418	0.0151926	0.0137709	0.272625
cg05573997	0.00488762	0.00671413	0.468374	-0.00308094	0.00379211	0.418497	-0.00201803	0.00546233	0.712594
cg05574053	-0.00405328	0.00640002	0.527997	0.00599708	0.0036147	0.100297	0.00314366	0.00520678	0.547397
cg05574061	-0.045897	0.0215051	0.0353183	0.0247972	0.012146	0.0438787	0.0246861	0.0174956	0.161416
cg05574065	0.00153917	0.00264184	0.561491	-0.00141163	0.0014921	0.346439	-0.000466107	0.00214929	0.828763
cg05574076	-0.0257678	0.0150337	0.0896895	-0.000300096	0.00849096	0.971878	0.0219971	0.0122308	0.0751759
cg05574120	-0.0106692	0.0338316	0.753158	-0.00274929	0.0191079	0.885889	-0.00958302	0.027524	0.728459
cg05574141	0.0282096	0.0220258	0.203304	0.00360936	0.0124401	0.772323	-0.0216608	0.0179193	0.229648
cg05574195	0.0322939	0.0266412	0.228358	-0.0191845	0.0150468	0.205327	-0.0130793	0.0216741	0.547603
cg05574244	0.00869953	0.0151317	0.566662	-0.0128705	0.00854631	0.135292	-0.00614322	0.0123105	0.618882
cg05574272	0.0684994	0.0389137	0.0814782	-0.0520994	0.0219783	0.0197214	-0.0725663	0.0316585	0.0240356
cg05574276	-0.0251899	0.0159151	0.116696	0.0115433	0.00898876	0.202104	0.0192692	0.0129478	0.139905
cg05574313	-0.00507587	0.00979208	0.605372	0.00674134	0.00553052	0.225795	0.000155478	0.00796642	0.984469
cg05574320	0.0166447	0.0481414	0.730275	0.007286	0.0271901	0.789289	0.00819375	0.0391658	0.834721
cg05574324	0.0194264	0.024333	0.426595	0.00338435	0.0137432	0.805998	-0.0148333	0.0197963	0.455473
cg05574357	-0.0333674	0.0278237	0.233325	0.00449288	0.0157147	0.775556	0.0109632	0.0226362	0.629236
cg05574422	-0.00897512	0.0191291	0.639978	0.00900629	0.010804	0.406531	0.014979	0.0155626	0.338169
cg05574437	0.0059475	0.00487987	0.225852	-0.00081391	0.00275613	0.768382	-0.00302462	0.00397005	0.447974
cg05574461	0.0209942	0.015043	0.165987	-0.0105386	0.00849623	0.217793	-0.0179791	0.0122384	0.145015
cg05574515	0.00949135	0.00896303	0.292228	0.000796971	0.00506228	0.875227	-0.00715747	0.00729193	0.328733
cg05574551	-0.00923634	0.0174345	0.597468	0.00270603	0.00984694	0.784041	0.00321042	0.014184	0.821408
cg05574630	-0.0128558	0.0109882	0.244852	0.00526442	0.00620607	0.398355	0.0128064	0.00893951	0.155166
cg05574689	-0.0147474	0.0527119	0.780241	-0.00536657	0.0297714	0.857322	-0.00472074	0.0428841	0.91257
cg05574794	-0.00358027	0.03804	0.925207	-0.0139972	0.0214848	0.516255	-0.0093164	0.0309477	0.764024
cg05574795	-0.00846158	0.00869017	0.332605	0.00715326	0.00490817	0.148198	0.00387924	0.00706995	0.584464
cg05574870	0.0192648	0.0113062	0.0915664	-0.0102098	0.0063857	0.113072	-0.00633545	0.00919825	0.492597
cg05574878	-0.0481849	0.0344618	0.165206	0.0346892	0.0194639	0.0778082	0.020932	0.0280367	0.457097
cg05574922	-0.00570828	0.0092858	0.540156	0.00852748	0.00524457	0.107169	-0.000296726	0.00755452	0.968749
cg05574995	-0.00487843	0.0107765	0.65177	0.00563652	0.00608649	0.356685	-0.00516307	0.00876726	0.557281
cg05575043	0.00176917	0.00309282	0.568615	-0.00269052	0.00174681	0.126723	-0.000768169	0.00251618	0.760792
cg05575046	0.00236782	0.00346197	0.49562	0.00338386	0.0019553	0.08667	-0.002625	0.00281651	0.353624
cg05575054	-0.00270374	0.00613604	0.660449	-0.0021249	0.00346561	0.541205	0.00463151	0.00499202	0.3558
cg05575058	-0.00147332	0.0100559	0.883818	-0.00413466	0.00567954	0.468355	-0.000636864	0.00818107	0.938109
cg05575213	0.0205686	0.0336437	0.542373	-0.0224082	0.0190018	0.241147	-0.00586142	0.0273711	0.830878
cg05575220	0.0355215	0.0152318	0.0217442	-0.0113223	0.00860286	0.191207	-0.0323352	0.0123919	0.0104919
cg05575228	-0.00752692	0.008026	0.350644	0.0062519	0.00453305	0.170978	0.00194751	0.00652961	0.766137
cg05575255	-0.0035244	0.00938987	0.708218	0.0055983	0.00530335	0.29374	0.00168131	0.00763919	0.826259
cg05575273	0.000954718	0.00584223	0.870527	-0.00259713	0.00329967	0.433129	-0.000806575	0.00475299	0.865597
cg05575304	-0.0044139	0.0353601	0.900916	0.0124087	0.0199712	0.535827	0.0177951	0.0287674	0.537625
cg05575309	-0.0072086	0.0090102	0.425617	0.00566177	0.00508892	0.268615	0.000657318	0.00733031	0.928731
cg05575321	-0.0205825	0.0201068	0.308516	0.0080253	0.0113562	0.481438	0.0312126	0.016358	0.0593068
cg05575375	-0.00526396	0.021893	0.810491	-0.0158443	0.0123651	0.203086	-0.00169051	0.0178112	0.924578
cg05575402	-0.0204563	0.0220867	0.356626	0.0176948	0.0124745	0.159222	0.0247565	0.0179688	0.171418
cg05575436	-0.013399	0.01258	0.289448	0.00900229	0.00710513	0.208153	0.0125882	0.0102346	0.221653
cg05575505	0.0390171	0.035904	0.279833	-0.0157561	0.0202784	0.439036	-0.0303446	0.02921	0.301433
cg05575544	-1.74729e-05	0.0438082	0.999683	-0.0153834	0.0247427	0.535559	-0.0149368	0.0356404	0.676063
cg05575594	0.00522414	0.0275174	0.84982	-0.00224228	0.0155417	0.885579	-0.0243425	0.0223869	0.279548
cg05575601	0.00532576	0.00841687	0.528372	-0.00245747	0.00475381	0.606358	-0.00444992	0.00684761	0.51731
cg05575602	-0.0087248	0.0119124	0.465665	-0.00250185	0.00672807	0.710805	0.0141225	0.00969142	0.148252
cg05575639	0.00238931	0.0231597	0.918042	0.00168064	0.0130805	0.898029	-0.00645616	0.0188418	0.732594
cg05575733	0.0460617	0.0293553	0.119846	-0.0146013	0.0165798	0.380652	-0.0284454	0.0238822	0.236503
cg05575777	-0.000196425	0.0178256	0.99123	-0.00154357	0.0100678	0.878463	-0.00169107	0.0145022	0.907409
cg05575791	0.0169475	0.0149919	0.261051	-0.000179257	0.00846738	0.983153	-0.016311	0.0121968	0.184214
cg05575837	0.000577998	0.00731198	0.937156	0.00228713	0.00412977	0.580967	-0.0016935	0.00594871	0.776488
cg05575876	-0.0139164	0.00871372	0.113471	0.00517122	0.00492147	0.295958	0.0106568	0.0070891	0.135985
cg05575921	0.0392882	0.0265404	0.141996	0.00902599	0.0149899	0.548472	-0.0159458	0.0215921	0.461974
cg05575961	-0.0152876	0.00770604	0.050071	0.00483554	0.00435233	0.269277	0.0143203	0.0062693	0.0245178
cg05575964	0.019723	0.0105513	0.064574	-0.00168275	0.00595931	0.778253	-0.0110969	0.00858406	0.199141
cg05575995	-0.0008089	0.00410718	0.844276	0.000104674	0.00231971	0.9641	0.000343459	0.00334142	0.918341
cg05576016	0.00321258	0.00434825	0.461781	-0.000620985	0.00245587	0.800908	-0.00400287	0.00353755	0.260589
cg05576116	0.00334287	0.00894653	0.709472	-0.00427238	0.00505296	0.39988	-0.00491369	0.00727851	0.501205
cg05576235	-0.00154727	0.0388257	0.968292	0.0136727	0.0219286	0.534399	0.0245419	0.0315869	0.439052
cg05576245	0.0334345	0.0287899	0.24833	-0.0107031	0.0162604	0.511935	-0.0271411	0.0234223	0.249364
cg05576256	0.00595903	0.00936052	0.525861	-0.00751085	0.00528678	0.158582	-0.00641126	0.00761532	0.401899
cg05576262	0.0026822	0.0093518	0.774863	-0.00260122	0.00528185	0.62348	0.00229254	0.00760822	0.763806
cg05576296	0.0561963	0.0404494	0.167891	-0.04353	0.0228456	0.0596597	-0.0450992	0.0329079	0.173672
cg05576328	-0.00337062	0.0104032	0.746629	0.00914494	0.00587566	0.122834	0.00991078	0.00846357	0.244441
cg05576425	-0.00244113	0.00800388	0.761018	0.00215057	0.00452055	0.635325	0.00301516	0.00651161	0.64436
cg05576451	0.0061676	0.00537595	0.254068	-0.00510706	0.00303631	0.0957538	-0.00261425	0.00437364	0.5514
cg05576539	-0.00181006	0.00359613	0.615858	-0.00228038	0.00203108	0.26429	0.0026277	0.00292566	0.371302
cg05576543	-0.040751	0.0375133	0.280008	0.0293266	0.0211873	0.169455	0.0350267	0.0305192	0.253889
cg05576548	0.00466778	0.00959458	0.627697	0.00648695	0.00541897	0.234163	-0.00576597	0.00780573	0.461865
cg05576550	-0.0126022	0.0287491	0.662097	0.00439038	0.0162374	0.787431	0.0200005	0.0233891	0.39457
cg05576619	0.0139495	0.0478687	0.771352	-0.00859233	0.027036	0.751305	0.0121125	0.0389439	0.756442
cg05576648	0.0113275	0.00928299	0.225303	-0.00895974	0.00524299	0.090635	-0.00960131	0.00755224	0.206624
cg05576705	0.000885828	0.0158469	0.955536	-0.0014642	0.00895023	0.870388	0.0104728	0.0128923	0.418573
cg05576731	-0.00950561	0.0265889	0.721484	0.00434425	0.0150173	0.772976	0.0184607	0.0216316	0.395512
cg05576754	-0.0168015	0.0134145	0.213375	-0.00229513	0.00757647	0.762586	0.00354225	0.0109135	0.746194
cg05576763	-0.011687	0.0160935	0.469449	-0.000382689	0.00908953	0.966503	-0.00438141	0.013093	0.738613
cg05576795	0.0385119	0.0345318	0.267467	-0.00547347	0.0195034	0.779577	-0.0145751	0.0280936	0.605067
cg05576828	0.00786728	0.0112057	0.484293	-0.00933479	0.00632891	0.143433	-0.0079736	0.00911645	0.383909
cg05576845	-0.00898742	0.0259681	0.730014	0.00779849	0.0146667	0.596126	0.0156054	0.0211265	0.461877
cg05576871	0.0343338	0.0378544	0.366633	-0.000376614	0.02138	0.985982	-0.0250056	0.0307967	0.418785
cg05576903	0.00635757	0.0113606	0.577019	-0.00100184	0.00641642	0.876246	-0.00485967	0.0092425	0.600218
cg05576904	0.0160134	0.0108119	0.14179	-0.00122483	0.00610649	0.841444	-0.00609263	0.00879607	0.490165
cg05576925	-0.000227344	0.00243975	0.925948	-0.00155433	0.00137796	0.262076	0.0020704	0.00198487	0.299474
cg05576949	-0.00755297	0.0173395	0.66409	-0.0079336	0.00979328	0.419842	0.00753688	0.0141067	0.59436
cg05576953	0.000505118	0.0321102	0.987481	-0.0271493	0.0181357	0.137604	0.00640734	0.0261235	0.806759
cg05576974	-0.00403734	0.00234595	0.0884095	-0.000599732	0.00132498	0.651813	0.00298067	0.00190856	0.121574
cg05576992	-0.0201804	0.020149	0.319022	-0.00331102	0.01138	0.771705	0.0128667	0.0163923	0.434394
cg05577016	-0.0176504	0.039635	0.657067	-0.00395451	0.0223856	0.860145	-0.00619534	0.0322453	0.848037
cg05577020	0.00603114	0.0270142	0.8238	0.000326974	0.0152575	0.982946	-0.011571	0.0219776	0.599737
cg05577155	0.00618422	0.00414002	0.13845	-0.00153344	0.00233826	0.513487	-0.00360567	0.00336814	0.287014
cg05577173	0.000254379	0.00293301	0.931063	0.000739198	0.00165655	0.656418	-0.000336634	0.00238617	0.888099
cg05577209	0.00313984	0.0100094	0.754425	-0.00394435	0.00565328	0.48701	-0.00256997	0.00814324	0.752981
cg05577278	-0.000772591	0.00320033	0.809742	-0.000434275	0.00180753	0.810632	-0.000270757	0.00260365	0.917389
cg05577319	-0.00979595	0.0124455	0.43312	0.000633317	0.00702919	0.928393	0.00390711	0.0101252	0.700421
cg05577344	-0.0259524	0.0267823	0.334924	0.0206676	0.0151265	0.174968	0.0284164	0.0217889	0.195231
cg05577387	0.022697	0.016874	0.181702	-0.00233173	0.00953038	0.807229	-0.00829535	0.013728	0.547064
cg05577388	0.00674847	0.0212051	0.750974	0.00895006	0.0119765	0.456672	0.012722	0.0172515	0.462614
cg05577434	0.00184377	0.0202538	0.927652	-0.00888868	0.0114392	0.43901	-0.00707991	0.0164776	0.66838
cg05577437	0.0114631	0.0111483	0.306372	-0.00286292	0.00629652	0.650343	-0.00347091	0.0090698	0.702779
cg05577548	-0.000154179	0.00614398	0.980031	0.000508596	0.00347009	0.883776	-0.00225986	0.00499848	0.65219
cg05577596	0.00353007	0.00557098	0.527783	0.000803118	0.00314646	0.799069	-0.00630896	0.00453231	0.167074
cg05577657	0.00679632	0.0134797	0.615259	-0.000212439	0.00761324	0.977796	-0.00576757	0.0109665	0.600126
cg05577686	0.00790116	0.0100844	0.43522	-0.014239	0.0056956	0.0140797	-0.0057663	0.00820421	0.483817
cg05577736	0.029712	0.0271559	0.27658	-0.00799075	0.0153375	0.603546	-0.00917696	0.0220928	0.67877
cg05577780	-0.00900444	0.0139222	0.519293	1.37375e-05	0.00786318	0.99861	0.00287818	0.0113265	0.799943
cg05577848	0.00373307	0.0182032	0.837937	0.00652053	0.0102811	0.527411	-0.00228663	0.0148093	0.877608
cg05577876	0.00177666	0.00205396	0.389156	-3.38e-06	0.00116007	0.997681	-0.00220354	0.00167102	0.19035
cg05577912	0.0189359	0.0175274	0.282636	0.00477475	0.00989942	0.630649	-0.00961799	0.0142596	0.501586
cg05577920	0.00736579	0.00777143	0.345561	-0.00588603	0.00438927	0.183018	-0.00283295	0.0063225	0.655089
cg05577945	0.00516037	0.00512519	0.316479	-0.000854449	0.00289468	0.768482	-0.00340645	0.00416963	0.415929
cg05577957	0.0105354	0.00815674	0.199528	0.0018863	0.00460689	0.683102	-0.00729037	0.00663597	0.274628
cg05577985	0.00842923	0.00588815	0.155452	-0.00265345	0.0033256	0.426866	-0.00419696	0.00479034	0.383102
cg05577993	0.0109202	0.0171083	0.524769	-0.00149801	0.00966271	0.877116	-0.00348426	0.0139186	0.802856
cg05578029	0.00214278	0.0110493	0.846633	0.0106806	0.0062406	0.090159	-0.00410346	0.00898924	0.649051
cg05578030	-0.00243247	0.00346374	0.484177	0.00366982	0.0019563	0.0636454	0.00258667	0.00281795	0.36091
cg05578055	-0.0060192	0.003871	0.123182	0.000311973	0.00218632	0.886826	0.00368329	0.00314928	0.245011
cg05578056	0.0170228	0.0360751	0.638069	0.0120582	0.0203751	0.555339	-0.00437965	0.0293492	0.881682
cg05578102	-0.0656704	0.043099	0.130801	0.0243607	0.0243421	0.319405	0.0183464	0.0350635	0.601993
cg05578107	0.000152605	0.0081788	0.985151	0.000865348	0.00461935	0.851788	0.000535982	0.00665392	0.935963
cg05578152	0.0388358	0.0623762	0.53499	0.00864592	0.0352298	0.806648	-0.0222748	0.0507466	0.661671
cg05578169	-0.00392831	0.0130808	0.764576	-0.00800097	0.00738799	0.281479	0.00399765	0.010642	0.70799
cg05578227	0.059281	0.0404925	0.146395	-0.0394105	0.02287	0.0879985	-0.0449886	0.032943	0.175175
cg05578236	0.0097276	0.0201626	0.630557	-0.0027214	0.0113878	0.811623	-0.0143766	0.0164034	0.382936
cg05578291	0.00230101	0.0142216	0.871799	-0.00515743	0.00803228	0.522315	-0.00368474	0.0115701	0.750805
cg05578358	0.000806955	0.00303433	0.790843	-0.001505	0.00171377	0.381996	0.000315453	0.0024686	0.89858
cg05578398	0.00273243	0.00387731	0.482654	-0.000167908	0.00218988	0.939039	-0.00121329	0.00315441	0.701343
cg05578452	0.0186907	0.0102313	0.070772	-0.00696908	0.0057786	0.230715	-0.0138582	0.00832376	0.0991275
cg05578453	0.0181179	0.0091901	0.051491	-0.0116847	0.00519053	0.0266097	-0.00588762	0.00747667	0.43291
cg05578480	-0.0475426	0.0398373	0.235585	0.0185457	0.0224999	0.411795	0.032811	0.0324099	0.31385
cg05578570	0.00752019	0.00705228	0.288886	-0.00332395	0.00398309	0.40602	-0.0029921	0.00573743	0.603191
cg05578592	0.0135207	0.0195325	0.490438	-0.00541941	0.0110319	0.624348	-0.002097	0.0158908	0.895284
cg05578595	-0.0214127	0.0177554	0.230728	0.0099569	0.0100282	0.323208	0.00552264	0.0144451	0.703052
cg05578649	0.0101838	0.00317922	0.00183348	-0.00419631	0.00179561	0.021475	-0.00656876	0.00258647	0.0126681
cg05578673	-0.0121109	0.00948139	0.204504	0.00420465	0.00535505	0.434245	0.0091729	0.00771365	0.237243
cg05578802	-0.000519199	0.00496347	0.916904	0.00190325	0.00280335	0.498788	0.00201259	0.00403807	0.619316
cg05578819	0.0147859	0.0224175	0.511078	-0.00783169	0.0126613	0.537646	0.00873472	0.0182379	0.633054
cg05578840	-0.0170153	0.0121843	0.165721	0.019421	0.00688164	0.0057766	0.00547698	0.00991262	0.581846
cg05578937	-0.00177655	0.0032647	0.587562	-0.000254255	0.00184389	0.890609	0.00237817	0.00265602	0.372774
cg05579025	0.00184479	0.00848802	0.828395	0.00463426	0.00479399	0.336083	-0.00637026	0.00690548	0.358537
cg05579028	0.00396753	0.0131403	0.763341	-0.0093686	0.00742158	0.20982	-0.00259274	0.0106904	0.808876
cg05579030	0.0106939	0.0201242	0.596346	-0.00321358	0.0113661	0.777977	-0.0113174	0.0163722	0.491037
cg05579037	-0.0507379	0.0442763	0.254611	0.0415362	0.025007	0.0999132	0.0401509	0.0360213	0.267728
cg05579076	0.0146238	0.0163552	0.373439	0.00124571	0.00923734	0.893003	-0.00786756	0.0133059	0.555692
cg05579077	-0.019189	0.0350618	0.585423	-0.0122981	0.0198028	0.536024	0.0014118	0.0285248	0.960626
cg05579124	0.00479515	0.0139123	0.73108	0.00178411	0.00785758	0.820853	0.000375082	0.0113184	0.973631
cg05579187	0.0396731	0.036562	0.280544	-0.0284946	0.02065	0.170764	-0.0462547	0.0297453	0.123163
cg05579188	-0.0146596	0.0239938	0.542629	-0.00807542	0.0135516	0.552613	0.00720171	0.0195203	0.712972
cg05579232	0.015155	0.0255321	0.55417	-0.00551315	0.0144204	0.703055	-0.0123066	0.0207718	0.554903
cg05579254	0.00625679	0.0145728	0.668614	0.0080419	0.00823068	0.330943	-0.00444679	0.0118558	0.708417
cg05579276	0.0204689	0.0187037	0.276472	-0.011468	0.0105638	0.28032	-0.00974428	0.0152165	0.523423
cg05579339	0.000258976	0.00418268	0.950756	0.000919824	0.00236236	0.69785	0.000185872	0.00340285	0.95655
cg05579351	0.0264533	0.0130858	0.0459524	-0.00881979	0.00739081	0.235615	-0.00502442	0.0106461	0.638011
cg05579422	0.0111478	0.0189994	0.558726	-0.00462103	0.0107308	0.667681	0.00018525	0.0154571	0.990462
cg05579478	-0.00461821	0.0124436	0.71134	-0.00484596	0.00702806	0.492128	0.00361736	0.0101235	0.721619
cg05579534	-0.0229526	0.0356073	0.52069	-0.0154561	0.0201108	0.44401	0.00294367	0.0289685	0.919269
cg05579549	-0.0101612	0.0117522	0.389358	0.00712903	0.00663759	0.285442	-0.000629824	0.00956108	0.947613
cg05579559	0.113712	0.10619	0.286876	-0.00723936	0.0599756	0.904172	-0.103955	0.0863916	0.231759
cg05579573	-0.0219997	0.029955	0.464444	0.00434897	0.0169184	0.797675	0.0149849	0.0243701	0.540053
cg05579575	0.0190699	0.0440457	0.665998	0.012758	0.0248768	0.609212	-0.0134165	0.0358337	0.708907
cg05579580	0.00367788	0.00986649	0.710128	0.000623725	0.00557255	0.911109	-0.00313615	0.00802695	0.696865
cg05579598	0.0327254	0.0313472	0.299069	-0.0121625	0.0177047	0.493728	-0.0260405	0.0255027	0.309726
cg05579613	0.00185194	0.0130617	0.887542	-0.00606364	0.00737718	0.413103	0.00294432	0.0106264	0.782306
cg05579622	-0.00741705	0.0100404	0.461841	0.00871945	0.00567075	0.127364	-8.82128e-05	0.0081684	0.991406
cg05579652	-0.0205241	0.0485084	0.673146	-0.00743	0.0273973	0.786812	0.00827318	0.0394644	0.834387
cg05579703	0.0030822	0.00412846	0.457108	-0.000669687	0.00233174	0.774561	-0.000871001	0.00335874	0.795929
cg05579731	0.00311332	0.0159877	0.846006	0.0102518	0.0090298	0.259005	0.00206571	0.0130069	0.87414
cg05579734	-0.0233131	0.0144949	0.110973	0.0082349	0.00818666	0.316944	0.0178085	0.0117924	0.13422
cg05579764	-0.0184311	0.0085502	0.0335604	0.00882293	0.00482911	0.0707389	0.0109201	0.00695607	0.119668
cg05579799	-0.00751751	0.0229155	0.743571	-0.0135685	0.0129426	0.29705	0.00603294	0.0186431	0.746929
cg05579858	0.00125041	0.00804455	0.876798	-0.00250987	0.00454352	0.581927	-0.00359119	0.0065447	0.584447
cg05579861	-0.00251591	0.0120015	0.834389	-0.0035342	0.00677837	0.603268	0.00526085	0.00976387	0.591241
cg05579954	-0.00606506	0.0160377	0.706119	0.00338576	0.00905803	0.709371	0.00488031	0.0130476	0.709183
cg05580001	-0.0221637	0.0188147	0.24165	0.00642818	0.0106265	0.546629	0.0279452	0.0153069	0.0709462
cg05580073	0.0402594	0.0235685	0.0907676	-0.0292314	0.0133114	0.0304531	-0.0231605	0.0191743	0.229996
cg05580088	-0.00251308	0.00848683	0.767768	0.00329169	0.00479332	0.493878	0.00237353	0.00690452	0.73176
cg05580096	0.00997809	0.00609735	0.10495	-0.00380359	0.00344376	0.272086	-0.00726535	0.00496055	0.146223
cg05580141	0.051735	0.032104	0.110291	-0.0230688	0.0181322	0.206292	-0.0467711	0.0261184	0.0764237
cg05580181	-2.23015e-06	0.0088671	0.9998	0.00182144	0.0050081	0.716866	0.00121499	0.00721389	0.866597
cg05580240	-0.0170573	0.0123421	0.170102	0.00424744	0.00697079	0.543722	0.0103384	0.010041	0.305725
cg05580274	-1.07275e-05	0.00265326	0.996782	0.000536537	0.00149855	0.721085	0.00145824	0.00215858	0.500915
cg05580277	-0.0182727	0.0174432	0.29742	0.0165707	0.00985181	0.0957529	0.0242326	0.014191	0.0908758
cg05580336	0.00778897	0.0395024	0.844097	0.000756866	0.0223108	0.973007	0.007267	0.0321375	0.821577
cg05580396	-0.0586595	0.0310589	0.0618955	0.00879815	0.0175419	0.617109	0.0260268	0.0252682	0.305535
cg05580415	-0.00271349	0.0189106	0.886197	-0.00179953	0.0106806	0.866548	-0.00371111	0.0153848	0.809889
cg05580441	-0.0290279	0.0224218	0.19849	-0.00140135	0.0126637	0.912114	0.0164217	0.0182414	0.370199
cg05580512	0.0143901	0.0120299	0.234507	-0.00929161	0.00679442	0.174586	-0.00966251	0.009787	0.325936
cg05580528	0.0106117	0.00978516	0.280816	-0.00331076	0.00552661	0.550516	-0.00903244	0.00796078	0.259304
cg05580557	0.00163646	0.00394634	0.679285	-0.000721878	0.00222888	0.746723	-0.000565399	0.00321057	0.860575
cg05580560	-0.0231483	0.019043	0.227064	0.00982467	0.0107554	0.36324	0.015408	0.0154925	0.322407
cg05580588	0.0249087	0.0343055	0.469517	-0.0173722	0.0193756	0.372128	-0.0147096	0.0279095	0.599353
cg05580667	0.0149838	0.00945628	0.116295	-0.00149492	0.00534086	0.780143	-0.0146214	0.00769322	0.0602995
cg05580734	-0.0254292	0.0373055	0.49707	-0.00857575	0.02107	0.684886	0.00504256	0.0303501	0.868384
cg05580784	0.00573399	0.0193263	0.767329	-0.00952192	0.0109154	0.385157	0.00132493	0.0157231	0.933016
cg05580800	-0.00327109	0.0132457	0.80546	0.00511493	0.00748112	0.495771	0.0018038	0.0107761	0.867409
cg05580809	0.0315247	0.0282339	0.266915	-0.0210072	0.0159464	0.190788	-0.0374675	0.0229699	0.106066
cg05580864	-0.0159364	0.0279125	0.569345	-0.0177618	0.0157648	0.262633	0.00741947	0.0227084	0.744571
cg05580920	0.0313139	0.0183216	0.0905938	-0.00792835	0.010348	0.445414	-0.0177845	0.0149057	0.235696
cg05580975	0.0508922	0.0170015	0.00349178	-0.00732842	0.00960237	0.447184	-0.0321738	0.0138317	0.0220738
cg05580976	0.020692	0.0171936	0.231693	-0.00028342	0.00971087	0.976776	-0.00445462	0.013988	0.750813
cg05580991	0.00278927	0.0220337	0.899523	0.00107776	0.0124445	0.931162	-0.00412676	0.0179257	0.818405
cg05581086	-0.0184225	0.0100795	0.0706348	0.00601554	0.00569287	0.293256	0.0113182	0.00820027	0.170658
cg05581212	-0.00651525	0.0152815	0.670789	-0.00953286	0.00863092	0.27208	0.0094002	0.0124324	0.451399
cg05581217	-0.0408713	0.0262254	0.122346	0.0272503	0.014812	0.0688319	0.0231262	0.0213358	0.281062
cg05581264	0.0129416	0.0100131	0.199235	-0.00200367	0.00565535	0.723878	-0.00935544	0.00814622	0.253583
cg05581275	-0.0469248	0.0313317	0.137431	0.00298524	0.017696	0.866384	0.0117029	0.0254901	0.647167
cg05581297	-0.0041488	0.0134814	0.758931	-0.00495424	0.00761422	0.516791	-0.00373904	0.0109679	0.733902
cg05581313	-0.022079	0.017786	0.217433	0.0101199	0.0100455	0.316219	0.0162752	0.0144699	0.263437
cg05581314	-0.0207304	0.023275	0.375286	0.00361987	0.0131456	0.783614	0.0241681	0.0189356	0.204855
cg05581388	0.000151722	0.0355006	0.996599	-0.0197045	0.0200506	0.328156	-0.00820593	0.0288818	0.776917
cg05581394	0.0133194	0.0104441	0.205216	-0.00567923	0.00589878	0.338027	-0.011996	0.00849687	0.161172
cg05581415	-0.00689599	0.0119499	0.565212	-0.00108889	0.00674924	0.872161	0.011177	0.00972191	0.253076
cg05581449	-0.00611406	0.0132854	0.646385	0.00890411	0.00750351	0.238231	0.000602001	0.0108084	0.955696
cg05581451	0.00313785	0.0132571	0.813389	0.00107774	0.00748753	0.885845	0.00313202	0.0107854	0.772127
cg05581460	0.00110502	0.00464872	0.812607	0.00184794	0.00262558	0.483212	-0.0011669	0.003782	0.758327
cg05581469	-0.00176404	0.0203361	0.931052	-0.00510469	0.0114857	0.657706	-0.00819829	0.0165446	0.621337
cg05581500	-0.00523178	0.0212367	0.805922	0.00517992	0.0119944	0.66679	-0.00377988	0.0172773	0.827278
cg05581661	0.0180953	0.020951	0.389864	-0.0108932	0.0118331	0.359534	-0.00294167	0.0170449	0.863334
cg05581666	-0.0114298	0.0164815	0.489643	0.00660067	0.0093087	0.479954	0.0129763	0.0134087	0.33555
cg05581701	0.00436534	0.00968438	0.653158	-0.00103131	0.00546969	0.850836	-0.00376819	0.00787879	0.633523
cg05581731	0.00968216	0.00874293	0.27082	-0.00220095	0.00493797	0.656783	-0.00753589	0.00711287	0.291989
cg05581753	-0.0172934	0.022341	0.440756	-0.00414528	0.0126181	0.743221	0.0097431	0.0181757	0.593138
cg05581802	0.0448827	0.0174816	0.0117569	-0.0102889	0.00987351	0.299944	-0.0345071	0.0142223	0.0170829
cg05581820	0.00214817	0.00803713	0.789815	0.00171648	0.00453933	0.706148	-0.00226641	0.00653866	0.729623
cg05581878	0.0601041	0.0389031	0.125577	-0.0532716	0.0219723	0.0171623	-0.0388551	0.0316499	0.222518
cg05581880	0.0583786	0.0347385	0.0960418	-0.0200227	0.0196202	0.309996	-0.0291456	0.0282618	0.304952
cg05581918	-0.059548	0.0253626	0.0208911	0.0119514	0.0143247	0.406129	0.0440701	0.0206339	0.0351868
cg05581949	0.0148065	0.0197378	0.454956	-0.0127752	0.0111478	0.254592	-0.0132026	0.0160578	0.412964
cg05581965	0.00193781	0.00330304	0.55877	-0.00147005	0.00186554	0.432598	-0.00173584	0.00268721	0.519812
cg05581991	0.0107362	0.0156684	0.494828	-0.00427375	0.00884944	0.630215	-0.00505545	0.0127471	0.692528
cg05582016	0.0349576	0.0267827	0.19487	-0.0165289	0.0151268	0.277208	-0.0161655	0.0217893	0.45992
cg05582035	-0.0116203	0.0167114	0.488483	-0.00139016	0.00943854	0.88321	0.0109098	0.0135957	0.424238
cg05582046	-0.0170464	0.0144175	0.239931	0.00245314	0.00814294	0.763855	0.00893515	0.0117295	0.448027
cg05582078	-0.000581225	0.0215965	0.978584	-0.013492	0.0121976	0.271386	0.014678	0.01757	0.405524
cg05582098	0.00755237	0.00950948	0.429001	0.00305358	0.00537091	0.570969	-0.000249626	0.0077365	0.974326
cg05582099	0.0225163	0.0138242	0.106575	-0.00911473	0.00780784	0.245889	-0.00821261	0.0112468	0.466998
cg05582134	-0.00725709	0.00965311	0.453981	0.00446969	0.00545203	0.414307	0.00272594	0.00785335	0.729257
cg05582160	-0.0300984	0.0306431	0.328408	0.0112269	0.0173071	0.518057	0.00437182	0.0249299	0.861155
cg05582186	0.00524526	0.0107721	0.627397	-0.00489159	0.00608405	0.423342	-0.00260831	0.00876375	0.76662
cg05582231	-0.00032566	0.00277908	0.906955	0.0013218	0.00156961	0.401772	-0.00112855	0.00226094	0.618792
cg05582239	0.00700645	0.0155237	0.652743	0.000809551	0.00876773	0.926622	-0.00652105	0.0126294	0.606782
cg05582310	-0.0228633	0.0104859	0.0316222	0.0113378	0.00592237	0.0584858	0.0173914	0.00853085	0.0441781
cg05582311	0.00283969	0.00337675	0.402421	0.00182466	0.00190717	0.341056	-0.00201865	0.00274718	0.464212
cg05582340	0.02633	0.0354697	0.459666	0.000456013	0.0200331	0.981886	-0.0151741	0.0288566	0.600184
cg05582392	0.00595754	0.0372192	0.873158	-0.00206833	0.0210212	0.921822	0.00700516	0.0302799	0.817528
cg05582397	-0.0234034	0.0191351	0.224239	0.00835929	0.0108074	0.441102	0.0239241	0.0155675	0.127565
cg05582440	-0.0098737	0.0138926	0.478948	-0.00385561	0.00784647	0.624255	0.00446791	0.0113024	0.693477
cg05582470	-0.00046376	0.00213767	0.828701	-0.000265904	0.00120735	0.826144	0.00115163	0.00173912	0.509404
cg05582498	0.0208408	0.0137759	0.133539	-0.00994046	0.00778059	0.20441	-0.0194642	0.0112075	0.0855808
cg05582577	0.000380602	0.00439258	0.931129	-0.00144693	0.00248091	0.561081	0.00155974	0.00357362	0.663463
cg05582585	0.00283329	0.00560415	0.614294	-0.00210532	0.0031652	0.50752	-0.00612222	0.0045593	0.182439
cg05582690	0.00950417	0.0166012	0.568294	0.00547504	0.00937626	0.560612	-0.00922684	0.013506	0.496113
cg05582719	-0.0282038	0.017085	0.101981	0.00330792	0.00964951	0.732478	0.0163636	0.0138996	0.241937
cg05582724	-0.0129216	0.0158273	0.416244	0.00387121	0.00893921	0.665923	0.0087638	0.0128764	0.497725
cg05582740	0.0111838	0.0267304	0.676576	-0.0109027	0.0150972	0.471911	-0.0114421	0.0217467	0.599972
cg05582797	-0.000744636	0.00406909	0.855177	3.93198e-05	0.0022982	0.986384	0.00214614	0.00331043	0.51831
cg05582878	0.000928102	0.00904876	0.918516	-0.000762625	0.00511069	0.881686	-0.00376501	0.00736168	0.610197
cg05582926	0.00149915	0.00436325	0.731894	-0.00136736	0.00246434	0.580256	0.00115163	0.00354975	0.746308
cg05582954	-0.0425086	0.0199231	0.0353691	0.00915043	0.0112525	0.418078	0.0354445	0.0162086	0.0311384
cg05582979	-0.00841544	0.0419329	0.841358	-0.0174543	0.0236835	0.462895	-0.0147669	0.0341148	0.666068
cg05583014	-0.0192476	0.0427076	0.653213	0.017687	0.024121	0.465149	0.0277867	0.034745	0.425801
cg05583020	0.0068527	0.0173315	0.693415	-0.00790119	0.00978878	0.421524	0.0162561	0.0141002	0.251757
cg05583023	-0.000376446	0.0374924	0.992009	-0.0194746	0.0211755	0.360001	-0.00965672	0.0305022	0.752227
cg05583033	0.00199291	0.00952143	0.834643	0.00424038	0.00537766	0.432297	-0.000991938	0.00774623	0.898368
cg05583053	-0.0159423	0.0128079	0.216202	0.00636303	0.00723387	0.381219	0.00800636	0.01042	0.444118
cg05583063	-0.00366624	0.0338544	0.913984	-0.0190433	0.0191208	0.321729	-0.00175732	0.0275425	0.949256
cg05583087	0.00114958	0.0126423	0.927733	-0.00228935	0.00714032	0.749179	-0.00588244	0.0102852	0.568679
cg05583095	0.0131096	0.017078	0.444554	0.000391455	0.00964559	0.96771	-0.0170037	0.0138939	0.223954
cg05583103	-0.0205159	0.0129407	0.116103	-0.00326371	0.00730886	0.656191	0.0242179	0.010528	0.0235498
cg05583110	-0.00282343	0.032304	0.93053	-0.00846747	0.0182451	0.643609	-0.0112411	0.0262811	0.66979
cg05583129	0.021073	0.0210765	0.319852	-0.00348915	0.0119039	0.770058	-0.0172027	0.0171469	0.31821
cg05583171	-0.019954	0.0182438	0.276749	0.00628702	0.010304	0.543173	0.00538678	0.0148424	0.717437
cg05583199	-0.0146248	0.0125133	0.245341	0.00444638	0.00706743	0.530724	0.00797962	0.0101802	0.435028
cg05583200	-0.00917298	0.0160154	0.568119	0.00904765	0.00904543	0.319655	0.0069219	0.0130295	0.596447
cg05583240	0.00418886	0.00703552	0.552957	-0.00590426	0.00397363	0.140525	-0.00337252	0.00572379	0.557076
cg05583332	0.000321164	0.0370666	0.993104	-0.000230875	0.0209351	0.991223	0.0180361	0.0301558	0.551155
cg05583334	-0.0058683	0.00823112	0.477577	0.0025697	0.0046489	0.58169	0.00474872	0.00669649	0.479924
cg05583353	-0.00700522	0.0124689	0.575523	0.0052026	0.00704235	0.461819	0.00162299	0.0101441	0.873216
cg05583411	0.00486299	0.00411826	0.240526	-0.00169518	0.00232597	0.467858	-0.00210246	0.00335044	0.531779
cg05583417	0.0907346	0.044927	0.046155	-0.0636669	0.0253745	0.0137444	-0.0712734	0.0365506	0.0540349
cg05583456	-0.00841977	0.025876	0.745581	0.0126312	0.0146147	0.389544	0.0047804	0.0210516	0.820835
cg05583468	-0.0299348	0.0193997	0.126041	0.0138665	0.0109569	0.208674	0.0283668	0.0157828	0.0753639
cg05583486	-0.0101914	0.0673395	0.880016	0.0293561	0.038033	0.442056	0.0116745	0.0547845	0.831692
cg05583608	-0.00346898	0.0227817	0.879287	0.00654224	0.012867	0.612279	0.00721861	0.0185342	0.69777
cg05583636	-0.0100862	0.0121073	0.406834	-0.00906872	0.00683817	0.187859	0.0124553	0.00985001	0.209049
cg05583659	-0.0159708	0.0132449	0.230793	0.0065296	0.00748063	0.384869	0.01314	0.0107754	0.225604
cg05583681	-0.0022478	0.00470949	0.634218	-0.000696485	0.0026599	0.793989	-0.000113538	0.00383143	0.97642
cg05583717	-0.0122647	0.0389499	0.75352	-0.0167701	0.0219987	0.4477	-0.0178932	0.031688	0.573589
cg05583757	0.00322193	0.00302234	0.289026	0.00219752	0.001707	0.201002	-0.00233668	0.00245884	0.34429
cg05583784	0.00803936	0.0078255	0.306794	0.00332924	0.0044198	0.453102	-0.0118918	0.00636649	0.0647686
cg05583831	-0.0106328	0.00811825	0.193345	-0.00117455	0.00458515	0.798361	0.00775147	0.00660466	0.243385
cg05583848	-0.00532096	0.0324321	0.870018	-0.00253908	0.0183175	0.890039	-0.00614477	0.0263854	0.816336
cg05583921	-0.0338618	0.0392581	0.390495	0.0301788	0.0221728	0.176611	0.00343439	0.0319387	0.914588
cg05583946	0.0211825	0.0104848	0.0460797	-0.00671766	0.00592175	0.259392	-0.00918526	0.00852996	0.284203
cg05583965	-0.00748928	0.0113841	0.512164	0.00122591	0.00642971	0.849184	0.00675589	0.00926164	0.467467
cg05584070	0.00652643	0.0464458	0.88854	-0.0110245	0.0262324	0.675214	-0.0265541	0.0377863	0.483881
cg05584078	-0.0191463	0.0102408	0.0645222	0.00397197	0.00578393	0.493878	0.0102976	0.00833144	0.219417
cg05584116	0.00568301	0.0173762	0.744322	-0.00966273	0.00981399	0.327251	0.00851042	0.0141365	0.548554
cg05584118	0.0136529	0.0285	0.632971	0.0100862	0.0160966	0.532378	-0.014579	0.0231863	0.530958
cg05584188	-0.00135348	0.0148114	0.927377	0.00359687	0.00836542	0.668162	0.00522448	0.0120499	0.665555
cg05584235	-0.0449982	0.0160859	0.00620272	0.012102	0.00908527	0.185934	0.0361876	0.0130868	0.00679865
cg05584242	-0.0524407	0.0219181	0.0186368	0.0121885	0.0123792	0.327251	0.0398056	0.0178316	0.0278716
cg05584267	-0.00142179	0.0299638	0.962251	-0.00755997	0.0169234	0.656065	-0.00583834	0.0243772	0.811218
cg05584297	0.00330178	0.0067467	0.625657	0.000384193	0.0038105	0.919896	0.00116805	0.00548882	0.831921
cg05584361	0.0134063	0.0398775	0.737449	0.00449913	0.0225226	0.842082	-0.00771115	0.0324426	0.812621
cg05584439	0.00194377	0.00723704	0.788812	-0.0040275	0.00408744	0.326886	-0.000431153	0.00588774	0.941773
cg05584506	-0.00103095	0.015447	0.946924	0.00424735	0.00872441	0.627462	0.00192812	0.012567	0.878377
cg05584597	0.023353	0.0135711	0.0884455	-0.0017745	0.00766491	0.817402	-0.0224644	0.0110409	0.0445863
cg05584605	-0.0428975	0.0166626	0.0115349	0.020245	0.00941095	0.0339173	0.0203029	0.013556	0.137423
cg05584631	-0.00976723	0.0115491	0.399771	0.00452269	0.00652285	0.489723	-0.0026977	0.00939582	0.774629
cg05584657	-0.0888174	0.0361241	0.0156991	0.0374328	0.0204027	0.069584	0.0538236	0.029389	0.070076
cg05584666	-0.00100025	0.0231913	0.965685	0.019161	0.0130983	0.146705	0.00258785	0.0188674	0.891186
cg05584675	-0.00639161	0.00261718	0.0163909	0.000885791	0.00147817	0.550391	0.00420325	0.00212923	0.0511886
cg05584692	-0.00241697	0.0200232	0.904169	0.00669703	0.011309	0.55509	-0.0104255	0.01629	0.52367
cg05584712	0.00304852	0.00806636	0.7063	0.0121068	0.00455584	0.009195	-0.00913472	0.00656244	0.167082
cg05584737	0.0189783	0.0138726	0.174426	0.00506127	0.00783515	0.519809	-0.018843	0.0112861	0.0981956
cg05584759	0.00159868	0.0253341	0.949812	0.00628846	0.0143086	0.661275	0.0114068	0.0206107	0.581222
cg05584855	0.00883803	0.010707	0.411123	-0.00337697	0.00604724	0.577824	-0.00804583	0.00871073	0.357927
cg05584892	-0.0292427	0.0270259	0.281897	0.0120317	0.0152641	0.432464	0.00462645	0.0219871	0.83378
cg05584919	-0.0046231	0.0123429	0.708801	0.00495933	0.00697123	0.478527	0.00133528	0.0100417	0.894487
cg05584950	0.0497692	0.0321382	0.124702	-0.0203751	0.0181515	0.264392	-0.0332396	0.0261463	0.206633
cg05584990	-0.0352945	0.0166944	0.0370402	0.000865749	0.0094289	0.92703	0.0122231	0.0135818	0.370348
cg05585115	0.00860318	0.0361803	0.812543	0.00910674	0.0204345	0.656829	0.00504454	0.0294347	0.864278
cg05585129	0.000826994	0.00261369	0.752365	-0.00190318	0.0014762	0.200348	-0.00102287	0.00212638	0.631562
cg05585141	0.0140512	0.0379356	0.711887	-0.0197537	0.0214259	0.358816	-0.0118011	0.0308628	0.703014
cg05585149	0.0449201	0.0507047	0.377831	-0.00792812	0.0286378	0.782485	-0.0182821	0.0412511	0.658605
cg05585259	-0.0138318	0.00769878	0.0754764	0.00934009	0.00434823	0.0341775	0.00788541	0.00626339	0.211033
cg05585263	-0.0174977	0.0288648	0.545786	-0.000754525	0.0163027	0.963179	0.0231629	0.0234831	0.326384
cg05585303	0.00355215	0.0109471	0.746264	-0.00567079	0.00618286	0.361301	0.00576774	0.00890607	0.518746
cg05585317	0.00380635	0.0215654	0.860263	0.00521018	0.01218	0.669761	0.012098	0.0175446	0.492104
cg05585321	0.0220691	0.0525418	0.675384	0.00278947	0.0296754	0.925302	-0.00588268	0.0427458	0.890823
cg05585352	-0.0201513	0.0403488	0.618597	0.0164805	0.0227888	0.471289	0.0280599	0.0328261	0.394744
cg05585379	-0.0214473	0.0141546	0.132935	0.00813615	0.00799443	0.311313	0.0174432	0.0115155	0.133054
cg05585475	0.0230695	0.0183781	0.212364	-0.00416473	0.0103798	0.689122	-0.00322654	0.0149516	0.829593
cg05585513	0.00034746	0.00309679	0.910894	0.001753	0.00174905	0.318687	0.000558931	0.00251941	0.824893
cg05585544	0.000226731	0.00681187	0.973515	0.00133005	0.00384731	0.730302	-0.00344819	0.00554184	0.535249
cg05585551	0.00813923	0.011861	0.494197	0.00219885	0.00669906	0.743437	-0.0032721	0.00964963	0.735267
cg05585556	-4.95763e-05	0.0100296	0.996066	0.00555394	0.00566465	0.329275	-0.00280907	0.00815963	0.731385
cg05585558	0.00170484	0.00370825	0.64672	0.000596212	0.0020944	0.776498	-0.00290731	0.00301687	0.337577
cg05585563	-0.0167216	0.00957614	0.0839138	0.00757274	0.00540856	0.16463	0.0100091	0.00779074	0.20191
cg05585585	-0.0129769	0.0172537	0.453779	0.0163088	0.00974482	0.0974003	-0.00141214	0.0140369	0.920072
cg05585593	0.00165099	0.0181764	0.927812	-0.00656846	0.0102659	0.523776	0.00388008	0.0147875	0.793573
cg05585630	0.00291391	0.0105554	0.783084	-0.00215641	0.00596162	0.718343	-0.000126788	0.00858739	0.98825
cg05585734	-0.00553588	0.0220428	0.80223	-0.00811388	0.0124497	0.516097	-0.00437037	0.0179331	0.807969
cg05585739	-0.00246874	0.0608996	0.967747	0.0233378	0.0343958	0.49905	0.00962808	0.0495453	0.846321
cg05585742	0.00804102	0.0160113	0.616647	0.0053493	0.0090431	0.555525	-0.00768632	0.0130261	0.556501
cg05585757	-0.0155204	0.011342	0.174315	0.00449069	0.00640589	0.484949	0.00543891	0.00922734	0.556926
cg05585795	0.00473036	0.019314	0.807031	-0.00680373	0.0109084	0.534266	-0.0092989	0.015713	0.55535
cg05585820	-0.00179929	0.00994344	0.856779	0.00272967	0.00561601	0.628015	-0.0029081	0.00808955	0.720003
cg05585821	-0.00670636	0.00417344	0.11129	0.00122297	0.00235714	0.605044	0.00351058	0.00339533	0.303707
cg05585854	0.00706671	0.0203213	0.728775	-0.00235367	0.0114774	0.837943	-0.00190029	0.0165326	0.908726
cg05585897	0.00608406	0.0119201	0.610917	0.00272789	0.00673242	0.686223	-0.00481669	0.00969768	0.620523
cg05585911	0.0216368	0.0358655	0.547719	-0.00318086	0.0202567	0.875546	-0.0125389	0.0291786	0.668335
cg05585924	0.00215909	0.00967603	0.823892	0.00170479	0.00546497	0.755742	-0.00216618	0.007872	0.783761
cg05585947	-0.00563295	0.0141312	0.691042	-0.00572886	0.00798123	0.474593	0.00559703	0.0114965	0.627455
cg05585967	0.0413134	0.019237	0.0342112	-0.02873	0.010865	0.00953443	-0.0232817	0.0156504	0.140064
cg05585991	-0.0798974	0.0312468	0.0120928	0.0367451	0.0176481	0.0399383	0.0661452	0.0254211	0.0107056
cg05586172	-0.026215	0.0207372	0.209173	0.0261184	0.0117123	0.0280295	0.0280994	0.0168709	0.0989959
cg05586304	-9.17561e-05	0.00618341	0.988191	-0.00419452	0.00349236	0.232625	0.000983283	0.00503055	0.845436
cg05586315	0.0270902	0.0157723	0.0890325	-0.0152787	0.00890814	0.0894799	-0.0175906	0.0128317	0.173546
cg05586376	0.00454898	0.00317527	0.155147	-0.000934507	0.00179338	0.603482	-0.00322722	0.00258327	0.214539
cg05586387	0.00064495	0.0135695	0.962188	0.00568392	0.00766397	0.460078	0.00210084	0.0110395	0.849467
cg05586392	-0.00411727	0.0122464	0.737437	-0.000560394	0.00691672	0.935591	0.000824772	0.00996316	0.934194
cg05586457	-0.0218473	0.0484649	0.653139	-0.00967958	0.0273727	0.724382	-0.00127803	0.0394289	0.974208
cg05586466	-0.00772226	0.0170823	0.652224	0.000442351	0.00964803	0.963524	-0.000308653	0.0138975	0.982326
cg05586487	0.0202427	0.020403	0.323571	0.0180484	0.0115235	0.120519	-0.0077725	0.016599	0.640644
cg05586490	0.00754023	0.0287956	0.793984	-0.0199507	0.0162636	0.222873	0.00477518	0.0234269	0.838906
cg05586533	-0.00366354	0.00968795	0.706133	0.000482938	0.00547171	0.929849	0.00778742	0.0078817	0.325567
cg05586540	0.0123562	0.0242338	0.611286	0.00185157	0.0136872	0.89267	-0.00719276	0.0197156	0.716028
cg05586541	0.00928814	0.0104025	0.374109	0.00291852	0.00587526	0.62048	-0.00438906	0.008463	0.605196
cg05586556	0.0197243	0.00863376	0.0244959	0.00191719	0.00487631	0.695053	-0.0199884	0.00702405	0.00539653
cg05586573	-0.0141442	0.0244499	0.564256	-0.00564692	0.0138092	0.683487	0.010154	0.0198914	0.610869
cg05586607	0.038649	0.0224089	0.087731	-0.0350409	0.0126564	0.00673262	-0.0172184	0.0182309	0.347258
cg05586622	-0.00262991	0.0102514	0.79807	0.0012022	0.00578994	0.835944	-0.00455562	0.0083401	0.586148
cg05586624	-0.0220358	0.0135529	0.107179	0.00631864	0.0076546	0.41111	0.00855551	0.011026	0.439655
cg05586638	-0.00389447	0.0183636	0.832488	-0.0127278	0.0103717	0.2227	0.00589245	0.0149398	0.694134
cg05586662	-0.0224094	0.0265265	0.400284	0.0277206	0.0149821	0.0672905	0.0146048	0.0215809	0.500161
cg05586667	-0.0166789	0.0132066	0.209615	0.00479091	0.00745905	0.522181	0.0171404	0.0107444	0.113866
cg05586676	-0.0154944	0.0140344	0.272282	0.00460209	0.00792654	0.562847	0.0119194	0.0114177	0.299082
cg05586701	0.00422196	0.00596834	0.481001	-0.00619955	0.00337089	0.0689222	-0.0053036	0.00485559	0.277394
cg05586784	-0.0179681	0.0342929	0.60149	-0.00659582	0.0193685	0.734176	-0.000930994	0.0278992	0.973447
cg05586820	-0.00371225	0.00896566	0.679741	-0.00433256	0.00506376	0.394305	-0.00102766	0.00729408	0.888247
cg05586854	0.00177473	0.00322548	0.58342	-0.000285105	0.00182174	0.87596	-0.0016889	0.00262412	0.521333
cg05586855	0.0105149	0.0107049	0.328394	-0.00798081	0.00604606	0.189909	-0.00373051	0.00870901	0.669336
cg05586863	-0.0257117	0.0211352	0.226702	0.0199524	0.0119371	0.0978191	0.0276635	0.0171947	0.110868
cg05586911	0.00578896	0.00419644	0.170882	-0.00117131	0.00237013	0.622272	-0.00333246	0.00341404	0.331417
cg05587030	-0.00393389	0.00926074	0.671919	0.00304389	0.00523042	0.561931	0.00180182	0.00753414	0.811485
cg05587038	-0.00274287	0.0214477	0.898501	-0.0124863	0.0121136	0.305186	-0.00414152	0.017449	0.81288
cg05587066	-0.0164122	0.0169203	0.334449	0.00224684	0.00955649	0.814613	0.0158236	0.0137656	0.253146
cg05587067	0.00707073	0.00374325	0.0618583	-0.00276085	0.00211417	0.19465	-0.00293387	0.00304535	0.337721
cg05587118	-0.0042567	0.00922207	0.645407	0.000600818	0.00520858	0.908403	0.00293942	0.00750268	0.69607
cg05587158	-0.0113234	0.0169291	0.505149	0.0102533	0.00956149	0.286193	0.0123776	0.0137728	0.371016
cg05587171	0.0146529	0.0272111	0.591459	-0.0149836	0.0153687	0.331988	-0.00860836	0.0221377	0.698227
cg05587202	0.0436957	0.0292733	0.138734	-0.00918335	0.0165334	0.579859	-0.047698	0.0238155	0.0479595
cg05587232	-0.0314733	0.0178809	0.0814996	0.0177579	0.010099	0.0818048	0.0316851	0.0145471	0.0317976
cg05587239	-0.0114979	0.020087	0.568358	0.0117569	0.011345	0.302609	0.015462	0.0163419	0.346395
cg05587282	0.000410523	0.00521981	0.937474	-0.000656116	0.00294813	0.824346	0.00261023	0.00424662	0.540203
cg05587288	0.0081873	0.00980572	0.405776	0.0018671	0.00553822	0.73674	-0.00940852	0.00797751	0.241102
cg05587359	0.0297602	0.0165069	0.074479	-0.015182	0.00932304	0.106643	-0.0230846	0.0134293	0.0887769
cg05587373	-0.00541312	0.0200951	0.788207	0.00788757	0.0113496	0.488721	0.00221836	0.0163485	0.892343
cg05587380	-0.0130952	0.0186122	0.483362	0.0101735	0.0105121	0.335528	0.00739506	0.0151421	0.626373
cg05587394	0.00132833	0.0500516	0.978881	0.00744373	0.0282689	0.792858	0.0118769	0.0407199	0.771153
cg05587400	-0.00944733	0.0244625	0.700189	0.00330864	0.0138163	0.811239	-0.000285066	0.0199017	0.988601
cg05587474	0.00570685	0.00283863	0.0471338	-0.00350318	0.00160324	0.031268	-0.00505731	0.00230939	0.0309044
cg05587478	-0.0055335	0.018516	0.765688	-0.000595293	0.0104578	0.954722	-0.00975795	0.0150639	0.518647
cg05587624	-0.016177	0.01561	0.302603	-0.00334511	0.00881645	0.705199	0.00830751	0.0126996	0.514545
cg05587627	-0.0375415	0.0363948	0.304842	0.0204818	0.0205556	0.321506	0.0313125	0.0296092	0.292873
cg05587648	-0.0327531	0.0220189	0.140093	0.00619953	0.0124362	0.619242	0.0271446	0.0179136	0.132913
cg05587665	-0.0102961	0.0296429	0.729082	0.00511467	0.0167422	0.760636	0.0211977	0.0241162	0.381561
cg05587692	-0.0100839	0.00939002	0.285506	0.0056877	0.00530344	0.286149	0.00290901	0.00763931	0.70418
cg05587736	0.0296983	0.0165635	0.0760584	-0.00361062	0.00935498	0.700365	-0.0210652	0.0134753	0.121219
cg05587756	0.00543022	0.0109043	0.619608	-0.00500537	0.0061587	0.418342	-0.00153665	0.00887127	0.862839
cg05587758	-0.00352964	0.0260163	0.89236	-0.0064745	0.0146939	0.660455	-0.00554389	0.0211658	0.793927
cg05587801	0.0394706	0.0197516	0.0484491	-0.0135016	0.0111556	0.229075	-0.0264119	0.016069	0.103453
cg05587845	0.00229309	0.00380419	0.548048	-0.000546965	0.00214859	0.799589	-0.000656048	0.00309493	0.832567
cg05587853	-0.00186214	0.00938719	0.843166	0.000136901	0.00530184	0.979452	0.00485943	0.00763701	0.526065
cg05587870	0.0112934	0.0127734	0.378785	-0.00700177	0.00721433	0.334169	-0.0125384	0.0103919	0.230508
cg05587926	-0.00210308	0.0097357	0.829423	0.00205858	0.00549868	0.708933	0.000182786	0.00792055	0.981635
cg05587931	-0.0223987	0.0178511	0.212554	-0.0107961	0.0100822	0.286888	0.0199862	0.0145229	0.171901
cg05587942	0.014326	0.0219305	0.515127	-0.0147818	0.0123862	0.235593	0.000538102	0.0178417	0.976001
cg05587970	0.0283824	0.0181461	0.121016	-0.00438925	0.0102488	0.669395	-0.0253787	0.0147629	0.0887548
cg05587991	0.00374041	0.00693291	0.590755	-0.00285793	0.00391567	0.467211	-0.000411768	0.00564032	0.941951
cg05587992	0.00672736	0.00830919	0.420115	-0.00222837	0.00469299	0.635965	-0.00503001	0.00676	0.458605
cg05588015	0.00303426	0.0130917	0.8172	-0.00458738	0.00739411	0.536428	-0.00285054	0.0106508	0.789542
cg05588074	0.0349101	0.0380211	0.36078	-0.031325	0.0214741	0.147837	-0.028641	0.0309323	0.35676
cg05588169	-0.000238728	0.00709924	0.973243	-0.00113286	0.00400962	0.778128	0.0018218	0.00577564	0.753107
cg05588228	0.00957621	0.0454281	0.833482	-0.00552726	0.0256576	0.829884	0.00284156	0.0369584	0.938872
cg05588271	-0.0281617	0.0222553	0.20873	0.019336	0.0125697	0.127197	0.0182965	0.0181059	0.314734
cg05588330	-0.0110107	0.0120888	0.364626	0.00808222	0.00682767	0.239377	0.0103123	0.00983489	0.29697
cg05588334	-0.0236904	0.0292914	0.420599	0.0120448	0.0165436	0.46831	0.0143769	0.0238302	0.5477
cg05588336	-0.00880822	0.0294806	0.76574	0.000255725	0.0166505	0.987777	0.00617913	0.0239841	0.797229
cg05588341	-0.027486	0.0210631	0.19497	0.00320689	0.0118963	0.788058	0.0260903	0.017136	0.131093
cg05588383	-0.0351883	0.0198444	0.0793002	0.023587	0.011208	0.037896	0.0346652	0.0161445	0.0342463
cg05588396	0.0253802	0.0241415	0.295702	-0.0177426	0.013635	0.196224	-0.0134591	0.0196405	0.49479
cg05588451	0.0015953	0.0069576	0.819122	0.0011282	0.00392962	0.774641	-0.00306802	0.00566041	0.589039
cg05588455	0.00720596	0.00478937	0.13565	-0.00212242	0.00270502	0.434566	-0.00144787	0.00389643	0.711002
cg05588496	0.00533238	0.006543	0.417063	-0.00377395	0.00369546	0.309655	-0.00277409	0.0053231	0.603444
cg05588506	-0.00512347	0.0292083	0.861118	0.00896445	0.0164967	0.588083	0.00767156	0.0237626	0.747503
cg05588508	-0.00990291	0.0182561	0.588744	-0.000297974	0.0103109	0.977004	0.0047482	0.0148523	0.749881
cg05588623	0.00780397	0.0506061	0.877761	0.00921214	0.0285821	0.747908	-0.00273214	0.0411709	0.947226
cg05588757	-0.00518685	0.00282026	0.0689226	0.00116818	0.00159287	0.465077	0.0035157	0.00229444	0.128678
cg05588798	-0.0123159	0.00844501	0.147938	0.00667564	0.0047697	0.164793	0.00545967	0.0068705	0.428735
cg05588809	-0.0126073	0.0111338	0.260255	0.00425362	0.00628833	0.500361	0.00828089	0.009058	0.362852
cg05588895	0.00389521	0.0170613	0.819884	0.00678218	0.00963616	0.48321	-0.00197175	0.0138804	0.88733
cg05588955	-0.00506735	0.0107933	0.639763	0.0132324	0.00609603	0.0323725	0.000106966	0.00878099	0.990306
cg05589022	0.0440467	0.0232834	0.0614746	-0.0154371	0.0131504	0.243284	-0.0308173	0.0189424	0.10697
cg05589027	0.0167044	0.0224413	0.45844	-0.0239937	0.0126747	0.0613032	-0.0142297	0.0182572	0.437622
cg05589046	-0.00943068	0.0251181	0.708135	-6.92804e-05	0.0141866	0.996113	0.0228079	0.020435	0.267101
cg05589122	-0.00515443	0.020016	0.79732	-0.00683216	0.0113049	0.547006	0.000849087	0.0162841	0.958522
cg05589159	0.0115029	0.0136819	0.402542	-0.00577006	0.00772747	0.457036	-0.00564502	0.011131	0.613193
cg05589246	-0.0148117	0.00826214	0.0761029	0.00155148	0.00466642	0.740239	0.0118444	0.00672172	0.0811684
cg05589251	-0.0239335	0.0146168	0.104755	0.00842892	0.0082555	0.309765	0.0202689	0.0118916	0.0914617
cg05589276	-0.0145983	0.0237181	0.539659	0.0159153	0.0133959	0.237676	0.0125939	0.0192961	0.515499
cg05589277	-0.00439272	0.00918433	0.633513	0.00358858	0.00518727	0.490696	0.00467959	0.00747198	0.532584
cg05589396	0.000694961	0.00863146	0.935992	-0.00269227	0.00487501	0.582027	0.00277073	0.00702219	0.694019
cg05589454	0.0123751	0.0417372	0.767474	0.0132881	0.0235729	0.574247	-0.00347128	0.0339555	0.918783
cg05589482	-0.0105415	0.0213504	0.622595	-0.0106246	0.0120586	0.380433	0.0171023	0.0173698	0.327245
cg05589489	-0.015092	0.0325024	0.643438	0.0182804	0.0183572	0.32179	-0.0173327	0.0264425	0.51369
cg05589523	0.00345209	0.00817064	0.673587	-0.00664022	0.00461474	0.15336	-0.000226138	0.00664728	0.972931
cg05589537	-0.000981103	0.0146182	0.946627	-0.0017743	0.00825629	0.83029	-0.00236386	0.0118927	0.842859
cg05589564	-0.00313022	0.0073692	0.671935	0.00814154	0.00416209	0.0532981	-0.0045453	0.00599526	0.450181
cg05589607	-0.0751135	0.032801	0.0241668	0.0198628	0.0185258	0.286279	0.0741171	0.0266855	0.00656599
cg05589639	-0.0427159	0.0341528	0.214011	0.0340218	0.0192893	0.0808884	0.0294682	0.0277852	0.291492
cg05589691	0.0056218	0.0250237	0.822713	-0.00266617	0.0141333	0.850761	0.0101873	0.0203582	0.617913
cg05589715	-0.0112172	0.0203021	0.581852	-0.000434788	0.0114665	0.96983	0.0145225	0.0165169	0.381417
cg05589741	0.0415306	0.0183399	0.0257467	-0.00851939	0.0103583	0.412806	-0.0477855	0.0149206	0.00183688
cg05589743	0.00686984	0.00927685	0.460746	0.00373578	0.00523952	0.47754	-0.00548695	0.00754724	0.46895
cg05589762	-0.00812064	0.0242739	0.738685	-0.00935045	0.0137098	0.49683	0.00599419	0.0197482	0.762129
cg05589784	0.0015557	0.0330255	0.962525	0.0250178	0.0186526	0.18294	0.0145502	0.0268681	0.589363
cg05589841	-0.0181114	0.0195059	0.355426	0.00741559	0.0110168	0.502459	0.0133463	0.0158692	0.402384
cg05589845	-0.00602496	0.00900231	0.504898	0.00823805	0.00508446	0.108394	0.00230835	0.00732389	0.753294
cg05589853	-0.0279544	0.0211971	0.190314	0.0133446	0.011972	0.267729	0.0190496	0.0172451	0.27202
cg05589964	0.0177165	0.0160902	0.273561	-0.00723313	0.00908768	0.427998	-0.00927508	0.0130903	0.480288
cg05589999	-0.0287247	0.0205052	0.164416	0.0148333	0.0115812	0.203285	0.0145812	0.0166821	0.38422
cg05590025	5.1701e-05	0.0119722	0.996563	0.0024606	0.00676184	0.71672	-0.00204577	0.00974006	0.834075
cg05590053	0.00553797	0.0284931	0.846295	-0.00318503	0.0160927	0.84352	0.00699793	0.0231807	0.763379
cg05590101	-0.0191841	0.0225824	0.397665	0.00191472	0.0127544	0.880977	0.0213276	0.018372	0.248514
cg05590130	0.00908168	0.0200018	0.650802	-0.0171741	0.0112969	0.131669	0.00250619	0.0162726	0.877916
cg05590143	0.0480455	0.0361233	0.186592	-0.00249844	0.0204023	0.902786	-0.0226369	0.0293884	0.442995
cg05590156	0.00953942	0.0456494	0.834904	0.00342893	0.0257826	0.894471	0.00865619	0.0371384	0.816186
cg05590196	0.00332333	0.00562591	0.556068	-0.00147545	0.00317749	0.643431	-0.000893661	0.00457699	0.845601
cg05590225	0.00890169	0.00704857	0.209619	-0.00348705	0.003981	0.383214	-0.00791715	0.00573442	0.170531
cg05590233	0.0195009	0.0324243	0.548942	-0.00476178	0.0183131	0.795393	-0.00724151	0.026379	0.784264
cg05590267	-0.0106659	0.0052857	0.0463368	0.00134176	0.00298534	0.654099	0.00916591	0.00430022	0.035549
cg05590274	-0.0333948	0.0324725	0.306292	0.000966732	0.0183403	0.95807	0.00853187	0.0264182	0.747418
cg05590294	0.00151193	0.0407422	0.970473	-0.00828106	0.023011	0.719716	-0.0207312	0.0331461	0.53313
cg05590410	-0.000556459	0.00224955	0.805143	0.000126604	0.00127053	0.920829	0.00281419	0.00183014	0.127346
cg05590442	0.00732383	0.00440574	0.0996403	-0.00141098	0.00248834	0.571986	-0.00577981	0.00358432	0.110064
cg05590451	0.00183049	0.0312384	0.953392	-0.00924762	0.0176433	0.601362	0.0045033	0.0254142	0.85972
cg05590522	-0.0440063	0.0171332	0.0117236	0.0218559	0.00967676	0.0261251	0.034111	0.0139388	0.0161778
cg05590569	-0.0267164	0.0152376	0.0826736	0.0142159	0.00860613	0.10177	0.0142679	0.0123967	0.252554
cg05590570	-0.0198514	0.0238256	0.406761	-0.00904326	0.0134566	0.503144	0.0236488	0.0193835	0.225373
cg05590572	-0.0218117	0.0131467	0.100292	0.00520983	0.00742518	0.484564	0.014726	0.0106956	0.171703
cg05590582	0.0121667	0.0150768	0.42163	-0.0150785	0.0085153	0.0797117	-0.0195468	0.0122658	0.114246
cg05590616	-0.0046835	0.00528698	0.377863	0.00283499	0.00298606	0.344748	0.00426598	0.00430126	0.323739
cg05590619	0.00666097	0.00937169	0.478924	-0.00298697	0.00529308	0.573828	-0.0013252	0.0076244	0.862373
cg05590686	0.00517534	0.0168769	0.759759	-0.00387748	0.00953201	0.685053	-0.00432286	0.0137303	0.753553
cg05590723	-0.0357175	0.0229665	0.123121	0.0104436	0.0129714	0.422696	0.0282233	0.0186845	0.13413
cg05590735	-0.00286211	0.0188673	0.879738	0.00429134	0.0106562	0.688039	0.000333272	0.0153496	0.982722
cg05590737	0.00693708	0.00758479	0.362644	-0.0017339	0.00428385	0.686541	-0.00211778	0.00617065	0.732182
cg05590755	0.0148034	0.0294199	0.61597	-0.0148415	0.0166162	0.373942	-0.022996	0.0239348	0.339029
cg05590789	-0.0010627	0.0130748	0.935386	0.0101594	0.00738456	0.17203	0.00134895	0.0106371	0.899346
cg05590793	0.00308551	0.00251464	0.222756	-0.00135256	0.00142026	0.343271	-0.00216828	0.0020458	0.291811
cg05590818	0.0714067	0.0286185	0.0142625	-0.0316708	0.0161636	0.0529079	-0.0334135	0.0232828	0.154437
cg05590862	0.00370009	0.00827314	0.655688	0.00123869	0.00467263	0.791493	-0.00494471	0.00673067	0.464305
cg05590921	-0.014624	0.0146316	0.320025	0.002762	0.00826387	0.738923	0.00771477	0.0119036	0.518435
cg05590942	-0.0235453	0.0329432	0.476479	0.0109037	0.0186062	0.559204	0.0270518	0.0268012	0.315293
cg05590948	0.0026016	0.00409262	0.526467	0.000949002	0.00231149	0.682293	0.000305855	0.00332958	0.926997
cg05590982	0.0526155	0.0382945	0.172585	-0.00681844	0.0216285	0.753241	-0.024713	0.0311547	0.429559
cg05591004	-0.00717688	0.00879952	0.416708	0.00839074	0.00496993	0.0945332	0.00517957	0.00715891	0.471088
cg05591084	0.00317448	0.018681	0.865415	0.00462907	0.0105509	0.661819	0.00233883	0.0151981	0.878013
cg05591105	-0.00733982	0.0291324	0.80161	0.0101597	0.0164538	0.538358	-0.00046687	0.0237008	0.984324
cg05591126	-0.0313022	0.0390341	0.42454	0.0102382	0.0220463	0.643393	0.0121461	0.0317564	0.702937
cg05591178	-0.00393211	0.0245582	0.873121	-0.00476357	0.0138704	0.732006	-0.00318675	0.0199795	0.873603
cg05591196	0.00145654	0.00916387	0.87404	0.000926065	0.00517571	0.858366	-0.00590726	0.00745533	0.430069
cg05591210	-0.0223799	0.0255412	0.38305	0.00535132	0.0144256	0.711467	0.0342151	0.0207792	0.102843
cg05591231	0.0226905	0.0269793	0.402376	-0.0101264	0.0152378	0.507895	-0.00972295	0.0219492	0.65876
cg05591235	0.00703634	0.0143718	0.625517	-0.00792273	0.00811714	0.331443	-0.00246645	0.0116923	0.833367
cg05591270	0.0152162	0.0161414	0.348161	-0.0101684	0.00911658	0.26742	-0.00691958	0.0131319	0.599435
cg05591336	0.00526627	0.0165187	0.750552	0.00695055	0.0093297	0.45806	-0.00210561	0.0134389	0.875819
cg05591348	0.00123583	0.0128872	0.923799	9.21537e-05	0.00727862	0.989924	-0.00561025	0.0104845	0.593791
cg05591360	-0.00995738	0.0275763	0.718814	-0.00737518	0.015575	0.63689	0.00779803	0.0224349	0.728898
cg05591447	-0.0140608	0.0159459	0.380053	0.00749462	0.00900617	0.407339	0.0153292	0.0129729	0.24021
cg05591513	0.0219786	0.0199836	0.274102	-0.0142855	0.0112867	0.208623	-0.00589527	0.0162578	0.717676
cg05591537	-0.00852675	0.0129197	0.510814	-0.00324206	0.00729698	0.657804	0.00157047	0.0105109	0.881534
cg05591545	-0.00434081	0.00295492	0.145033	0.0030247	0.00166893	0.072992	0.000930929	0.002404	0.699417
cg05591605	-0.0355257	0.0158087	0.0268682	0.00497709	0.00892868	0.578507	0.0314499	0.0128613	0.016257
cg05591626	-0.0121726	0.0249417	0.626609	0.0345951	0.014087	0.0158167	-0.00284693	0.0202915	0.88871
cg05591669	0.0361121	0.0554363	0.516303	0.00470338	0.0313102	0.880901	-0.0266269	0.0451006	0.556289
cg05591701	0.0145569	0.0211752	0.493423	-0.00667473	0.0119597	0.578047	-0.00364669	0.0172272	0.832795
cg05591716	0.00336836	0.0070989	0.636206	-0.00688614	0.00400942	0.0890485	-8.25752e-05	0.00577536	0.988621
cg05591724	0.0176557	0.0396047	0.656728	-0.0252145	0.0223686	0.262398	-0.0373108	0.0322207	0.249688
cg05591741	0.00631481	0.039588	0.873593	0.0178297	0.0223591	0.427133	0.00212782	0.0322071	0.947459
cg05591749	0.0166277	0.0131673	0.209659	-0.00854606	0.00743685	0.25329	-0.022819	0.0107124	0.0356631
cg05591758	-0.000445772	0.00526734	0.932729	-0.00133454	0.00297497	0.654718	-0.00066561	0.00428528	0.876885
cg05591769	0.0385031	0.0123004	0.00230188	-0.00879536	0.0069472	0.208504	-0.028466	0.0100071	0.00541411
cg05591785	0.000419839	0.0163108	0.979517	0.0130609	0.00921224	0.159427	-0.00384282	0.0132697	0.77274
cg05591902	0.00362259	0.00336319	0.284066	-0.00224429	0.00189951	0.24026	-0.000230365	0.00273615	0.933074
cg05591911	-0.00339364	0.0124977	0.786546	0.00653555	0.00705865	0.356776	0.00272688	0.0101676	0.789114
cg05591997	0.00982095	0.00390455	0.0135209	-0.00260471	0.00220527	0.240411	-0.00544447	0.00317658	0.0897005
cg05592035	-0.00962413	0.0235878	0.684154	-0.00676915	0.0133223	0.61252	0.00257177	0.01919	0.893665
cg05592086	-0.0401046	0.0339217	0.23996	0.0310389	0.0191588	0.108428	0.0235115	0.0275973	0.396319
cg05592114	0.00837773	0.0273563	0.760068	-0.0127521	0.0154507	0.411185	0.00623874	0.0222559	0.779824
cg05592146	-0.00395497	0.00322446	0.222929	0.00170801	0.00182116	0.350616	0.00338433	0.00262328	0.200047
cg05592147	0.00081835	0.0202718	0.967881	0.0100304	0.0114494	0.383136	-0.0061555	0.0164922	0.709779
cg05592181	0.0213717	0.0258734	0.410805	-0.0147247	0.0146132	0.316113	-0.00478579	0.0210495	0.820618
cg05592184	0.00368685	0.00312886	0.241516	-0.00203863	0.00176717	0.251463	-0.00279897	0.00254551	0.274211
cg05592245	0.0139402	0.0282973	0.623374	-0.0241485	0.0159822	0.134015	0.00913937	0.0230215	0.692236
cg05592255	-0.0168807	0.0194152	0.38672	0.00610909	0.0109656	0.57872	0.0201412	0.0157954	0.205276
cg05592260	-0.00943564	0.0170148	0.580462	0.0071406	0.00960986	0.459229	0.00803128	0.0138425	0.563117
cg05592263	0.0814828	0.0464258	0.0823636	-0.0602795	0.0262211	0.0236344	-0.0525889	0.03777	0.166969
cg05592278	0.0135986	0.0129712	0.297047	-0.00542232	0.00732605	0.460983	-0.0138383	0.0105528	0.192807
cg05592292	0.0346872	0.0190297	0.0713832	-0.00998592	0.0107479	0.355116	-0.0160549	0.0154817	0.302276
cg05592311	-0.0111126	0.0422392	0.793036	-0.014489	0.0238565	0.54503	-0.00367249	0.034364	0.91511
cg05592335	-0.025648	0.0140273	0.0705264	0.00722781	0.00792255	0.363845	0.0105063	0.011412	0.359499
cg05592345	-0.0209539	0.0226401	0.356967	-0.00300477	0.012787	0.81471	0.0132538	0.018419	0.473499
cg05592353	-0.00241571	0.00874901	0.783043	0.00190368	0.0049414	0.700887	0.000995514	0.00711782	0.889056
cg05592363	0.00683262	0.0131175	0.603627	0.00193424	0.00740872	0.794582	-0.00402356	0.0106719	0.70697
cg05592398	0.00495258	0.00594555	0.406877	-0.00529101	0.00335802	0.118333	-0.00115097	0.00483705	0.812418
cg05592406	0.00143941	0.00400592	0.720128	-0.000534578	0.00226253	0.813713	-0.000368584	0.00325905	0.910186
cg05592448	-0.0138018	0.0314842	0.662081	-0.00127143	0.0177821	0.943145	0.00770104	0.0256142	0.764314
cg05592483	0.0304865	0.0309759	0.327441	-0.0292109	0.0174951	0.0981772	0.000449675	0.0252007	0.9858
cg05592527	-0.0198204	0.00827692	0.0185371	1.88224e-05	0.00467477	0.996796	0.0119317	0.00673375	0.0795151
cg05592581	-0.0117024	0.0206158	0.571577	0.0114891	0.0116437	0.326208	0.0102503	0.0167721	0.542513
cg05592633	-0.0594465	0.0230423	0.0113677	0.0200942	0.0130142	0.125806	0.0402546	0.0187463	0.034233
cg05592647	-0.0966284	0.10496	0.359509	0.0124801	0.0592809	0.833696	0.044895	0.0853909	0.600244
cg05592666	0.00430423	0.0297568	0.885287	-0.0179201	0.0168065	0.288926	-0.0023618	0.0242089	0.922481
cg05592695	0.00486326	0.0199726	0.80813	0.00736861	0.0112804	0.515144	-0.00653749	0.0162489	0.688313
cg05592718	0.0079638	0.016568	0.631821	0.000252909	0.00935755	0.978493	0.00376612	0.013479	0.780522
cg05592769	-0.00589954	0.0205066	0.774192	0.00445534	0.011582	0.701311	0.00575429	0.0166833	0.730899
cg05592771	0.00203171	0.00965883	0.833833	0.00491213	0.00545526	0.370094	-0.00813591	0.00785801	0.303047
cg05592773	-0.0115715	0.0194577	0.553416	0.00611234	0.0109896	0.579348	0.0118509	0.01583	0.455869
cg05592804	-0.00653723	0.00884693	0.461718	7.17234e-05	0.00499671	0.988577	0.00554166	0.00719748	0.443185
cg05592911	-0.00332509	0.052539	0.949666	-0.0199715	0.0296738	0.502508	0.00222432	0.0427435	0.958604
cg05592959	0.0350691	0.0206281	0.0922901	-0.0237552	0.0116506	0.0441467	-0.0254854	0.0167821	0.132082
cg05592996	0.00766999	0.00584405	0.192436	-0.00441857	0.00330069	0.183773	-0.00469393	0.00475447	0.325943
cg05593009	0.00985605	0.00353732	0.00640196	-0.00459538	0.00199786	0.0235604	-0.00503893	0.00287781	0.0830821
cg05593020	-0.0230859	0.0323869	0.477653	0.0225196	0.0182919	0.221224	0.00590863	0.0263486	0.823031
cg05593081	0.00693931	0.0144524	0.632191	0.00072013	0.00816263	0.92988	0.00392015	0.0117578	0.739539
cg05593139	-0.0319402	0.0143	0.0277843	0.0129934	0.00807657	0.110882	0.0124225	0.0116339	0.28824
cg05593162	0.00394202	0.0143341	0.783888	-0.0086632	0.00809585	0.287212	-0.000995278	0.0116616	0.93216
cg05593167	-0.00669742	0.00888403	0.452734	0.00676057	0.00501766	0.180973	-0.0049789	0.00722766	0.492535
cg05593176	-0.0154876	0.0165026	0.350297	0.0104133	0.00932058	0.266626	0.0221129	0.0134258	0.102751
cg05593182	0.00456492	0.00430908	0.292034	-0.00533463	0.00243375	0.0307518	-0.000980674	0.00350568	0.780268
cg05593194	0.0147505	0.0277694	0.596497	0.00660606	0.015684	0.674533	-0.00357831	0.022592	0.874477
cg05593325	-0.000203443	0.0146242	0.988929	-0.000377111	0.00825968	0.963677	-9.47905e-05	0.0118976	0.993659
cg05593336	-0.00151585	0.0218575	0.944851	-0.0115855	0.012345	0.350307	0.0112928	0.0177823	0.52687
cg05593349	0.0043536	0.00323189	0.181063	-0.000987215	0.00182536	0.589849	-0.000845171	0.00262933	0.748562
cg05593411	-0.00391435	0.00905915	0.666627	0.00344286	0.00511657	0.502605	0.00357931	0.00737014	0.628299
cg05593471	-0.0109371	0.00368027	0.00372462	0.00504114	0.0020786	0.0171281	0.00749931	0.00299411	0.0139058
cg05593479	0.00126461	0.00442231	0.775511	0.000479698	0.0024977	0.848096	-0.0013207	0.0035978	0.714347
cg05593510	-0.0108533	0.0197617	0.584111	0.0123666	0.0111613	0.270579	0.00439836	0.0160773	0.784986
cg05593559	0.104309	0.0458049	0.0249451	-0.0341498	0.0258704	0.189898	-0.0810322	0.0372649	0.0320751
cg05593589	0.00919942	0.0149483	0.539707	0.00413638	0.00844273	0.625276	-0.00555456	0.0121613	0.648868
cg05593590	-0.0203599	0.0142913	0.157438	0.0201446	0.00807165	0.0142399	0.018936	0.0116268	0.106597
cg05593615	-0.00525765	0.0154271	0.733979	0.0102858	0.00871316	0.240664	0.00699615	0.0125508	0.578508
cg05593618	0.0122716	0.028848	0.671486	-0.00720803	0.0162932	0.659179	0.00130439	0.0234695	0.955791
cg05593620	0.0381501	0.0225772	0.0942522	-0.0172325	0.0127515	0.179674	-0.0205657	0.0183678	0.265595
cg05593628	0.00164351	0.0165592	0.921142	0.0027953	0.00935257	0.765664	-0.000549066	0.0134719	0.967573
cg05593641	-0.00505044	0.00509827	0.324312	0.00313366	0.00287948	0.279145	0.00276589	0.00414774	0.50644
cg05593655	0.0125917	0.0152177	0.409999	0.0009214	0.00859487	0.914847	-0.00665569	0.0123804	0.592074
cg05593667	0.0136744	0.0158002	0.388901	-0.00288559	0.00892389	0.747115	-0.0114346	0.0128544	0.375886
cg05593669	0.0147848	0.051136	0.773095	0.0233627	0.0288814	0.420522	-0.00509117	0.0416021	0.90285
cg05593678	-0.00237542	0.0158196	0.880949	-0.00193903	0.00893481	0.828644	0.00447759	0.0128701	0.728657
cg05593707	-0.0419028	0.0322843	0.197357	-0.00608235	0.018234	0.739415	0.0252756	0.0262651	0.338253
cg05593715	-0.089352	0.0280683	0.00195127	0.0455978	0.0158528	0.00493706	0.0464719	0.0228351	0.0445404
cg05593726	0.020208	0.0112016	0.0742986	-0.0144933	0.00632661	0.0241145	-0.00819608	0.00911314	0.37066
cg05593749	0.00781974	0.0153252	0.611021	0.00642198	0.0086556	0.459895	-0.000637968	0.0124679	0.959295
cg05593759	0.00770024	0.00975191	0.43166	-0.000536159	0.00550783	0.922651	-0.00835286	0.00793373	0.295008
cg05593760	0.0107752	0.0179055	0.548711	-0.00893392	0.010113	0.379175	-0.00654588	0.0145672	0.654166
cg05593775	-0.037475	0.0272626	0.172393	0.00277028	0.0153978	0.857591	0.040747	0.0221797	0.0692211
cg05593780	0.00100177	0.00255277	0.695598	-0.000245857	0.00144179	0.864952	8.3567e-05	0.00207683	0.967985
cg05593792	-0.0464675	0.0273272	0.0922252	0.011536	0.0154343	0.456596	0.0356213	0.0222323	0.112322
cg05593832	-0.00440082	0.0145943	0.763639	0.0104906	0.0082428	0.206135	-0.00488784	0.0118733	0.681483
cg05593834	0.0026265	0.00928022	0.777757	-0.00393859	0.00524143	0.454192	-0.00268395	0.00754999	0.722986
cg05593985	-0.00447967	0.0140085	0.749814	-0.0044266	0.00791194	0.577108	0.00098053	0.0113967	0.931613
cg05594095	0.0215825	0.0152674	0.160639	0.0032964	0.00862296	0.70308	-0.0203021	0.0124209	0.10536
cg05594122	-0.0025141	0.0315381	0.936626	0.00485686	0.0178126	0.785685	0.0173259	0.025658	0.5011
cg05594182	-0.00201468	0.0101844	0.843595	0.0055699	0.00575209	0.335265	-0.00883562	0.00828557	0.288869
cg05594228	-0.0245912	0.0132394	0.0662537	0.0102007	0.00747756	0.175639	0.0200671	0.010771	0.0654484
cg05594230	0.0182281	0.0528946	0.731125	0.0235569	0.0298746	0.432293	-0.0354891	0.0430328	0.411545
cg05594286	-0.0132608	0.0214154	0.537209	0.00801616	0.0120953	0.509048	0.0151789	0.0174227	0.385767
cg05594346	5.91422e-05	0.00874828	0.99462	0.00107689	0.00494099	0.827921	5.20104e-05	0.00711722	0.994184
cg05594356	-0.00979027	0.0121914	0.423892	-0.00161154	0.00688567	0.815441	0.0116714	0.00991843	0.242148
cg05594410	0.0102737	0.0138836	0.461074	-0.0141471	0.00784137	0.0742774	-0.0192579	0.0112951	0.0913657
cg05594423	0.00125976	0.00774841	0.871181	0.00631598	0.00437627	0.152143	-0.00753538	0.00630377	0.234825
cg05594470	0.0236157	0.0394519	0.550824	-0.0293459	0.0222822	0.190906	-0.0191856	0.0320963	0.551385
cg05594525	-0.0356058	0.0167207	0.0357225	0.00429341	0.00944376	0.650381	0.0228767	0.0136032	0.0958085
cg05594558	-0.00164965	0.00697177	0.813446	-0.00013312	0.00393762	0.9731	-0.00113918	0.00567193	0.841236
cg05594686	0.0186496	0.0150975	0.219679	0.00709664	0.00852699	0.407288	-0.0219582	0.0122827	0.0769093
cg05594766	-0.00713594	0.00848215	0.402235	0.00424935	0.00479068	0.377249	0.00295338	0.00690072	0.669604
cg05594779	-0.00338621	0.014968	0.821493	0.00565749	0.00845383	0.504927	0.00839444	0.0121773	0.49223
cg05594811	-0.0159251	0.0210976	0.452162	0.00676116	0.0119158	0.571734	0.0145411	0.0171641	0.398961
cg05594860	-0.00620634	0.0155562	0.690789	-0.0105741	0.00878606	0.231677	0.00726376	0.0126558	0.56732
cg05594872	0.00786945	0.0124784	0.529739	0.00329066	0.00704772	0.6416	-0.00130756	0.0101519	0.89778
cg05594873	-0.0376458	0.037803	0.32178	-0.00258633	0.021351	0.903833	0.00731454	0.0307549	0.812507
cg05594914	-0.0517392	0.0315444	0.104169	0.0224931	0.0178161	0.209759	0.0302926	0.0256632	0.240701
cg05595052	-0.0141628	0.018985	0.457455	9.39784e-05	0.0107227	0.993025	0.0153518	0.0154454	0.322701
cg05595088	-0.0314337	0.0249853	0.21135	0.00271888	0.0141116	0.847616	0.00412332	0.020327	0.839673
cg05595117	-0.0151557	0.0101861	0.139993	0.00200043	0.00575305	0.728799	0.0129116	0.00828696	0.122442
cg05595134	-0.00831452	0.048322	0.863741	0.000499542	0.0272921	0.985434	0.00345834	0.0393127	0.93008
cg05595142	-0.0273029	0.0269864	0.314158	0.00194613	0.0152418	0.898661	0.0195885	0.0219549	0.374465
cg05595154	0.00367165	0.00422137	0.386547	-0.00327807	0.00238421	0.172295	0.000216918	0.00343432	0.949766
cg05595191	0.011281	0.0652797	0.863157	0.0195364	0.0368696	0.597395	-0.00506425	0.0531087	0.924227
cg05595225	0.0130376	0.016967	0.444092	-0.00515201	0.00958288	0.592054	-0.009379	0.0138036	0.498448
cg05595248	0.0409595	0.0265238	0.125751	-0.0193705	0.0149805	0.199035	-0.0287103	0.0215786	0.186443
cg05595345	-0.0164625	0.0211714	0.43869	0.0133218	0.0119575	0.267962	-0.000366421	0.0172241	0.983071
cg05595388	0.0459885	0.0170669	0.00829328	-0.0059654	0.00963933	0.537444	-0.0353742	0.0138849	0.0123988
cg05595396	0.0341716	0.0420672	0.418582	0.00505421	0.0237593	0.831983	-0.0149835	0.034224	0.662489
cg05595399	0.0203223	0.032891	0.538095	0.00754959	0.0185767	0.685334	-0.000557518	0.0267587	0.98342
cg05595424	-0.00157234	0.0155686	0.919761	-0.0029565	0.00879305	0.737415	0.00826966	0.0126659	0.515345
cg05595429	-0.00675713	0.00993611	0.498071	-3.71381e-05	0.00561187	0.994733	0.0137007	0.00808359	0.0932741
cg05595469	0.00323652	0.0125768	0.797455	0.00198039	0.00710329	0.780987	-0.00866648	0.0102319	0.399056
cg05595515	-0.000562121	0.00704956	0.936608	0.00760577	0.00398156	0.0590244	-0.00282073	0.00573522	0.623942
cg05595517	0.0530967	0.0227941	0.0218904	-0.022159	0.012874	0.0883659	-0.0321242	0.0185443	0.0863676
cg05595527	0.0161683	0.0142575	0.259552	-0.0103881	0.00805257	0.200074	-0.00953132	0.0115993	0.413233
cg05595556	-0.00229234	0.00344966	0.507922	0.0010055	0.00194835	0.606962	0.00466887	0.00280649	0.099388
cg05595588	0.0191354	0.0193928	0.326206	-0.0187974	0.0109529	0.0892863	-0.0011766	0.0157771	0.940704
cg05595602	-0.00203692	0.00331719	0.540606	0.00068951	0.00187353	0.713647	0.00196959	0.00269872	0.467238
cg05595691	0.0163339	0.00875659	0.0651265	0.000412957	0.00494568	0.933625	-0.0143169	0.00712398	0.0472146
cg05595692	0.0351911	0.0374675	0.349915	-0.0342955	0.0211614	0.108304	-0.0407807	0.0304819	0.184036
cg05595699	0.00792142	0.0186441	0.671859	0.00859349	0.0105301	0.416429	-0.00263788	0.0151681	0.862295
cg05595753	-0.00575818	0.0110237	0.60261	-0.0038021	0.00622616	0.542835	0.00535674	0.00896844	0.551693
cg05595800	-0.0253545	0.0115114	0.0299693	0.00981303	0.00650156	0.134431	0.0166625	0.00936514	0.0783062
cg05595832	0.00853008	0.00783942	0.279219	-0.00439859	0.00442767	0.322946	-0.0101476	0.00637781	0.114812
cg05595884	0.0270939	0.0236711	0.255164	-0.0240889	0.0133693	0.0746509	-0.0219367	0.0192578	0.257436
cg05595885	-0.00480987	0.00971889	0.621779	-0.00165941	0.00548918	0.763061	0.00245616	0.00790687	0.756737
cg05595916	-0.00676261	0.019496	0.729432	0.00402598	0.0110113	0.715434	0.00816713	0.0158611	0.607772
cg05595936	0.00953944	0.0147819	0.520211	-0.000123884	0.00834874	0.988191	0.00289092	0.0120259	0.810529
cg05595943	-0.00337016	0.011534	0.770756	0.00688795	0.00651433	0.29295	0.011812	0.00938353	0.211093
cg05595958	0.0366695	0.0369766	0.323789	-0.0293881	0.0208842	0.162534	0.00111832	0.0300826	0.970421
cg05596077	-0.000330444	0.00808474	0.967481	0.000167347	0.00456622	0.970839	0.000768984	0.0065774	0.907168
cg05596119	0.00225712	0.00316876	0.477969	0.000994827	0.0017897	0.579572	-0.00222923	0.00257797	0.389304
cg05596126	-0.00567011	0.0281307	0.840676	-0.0202867	0.0158881	0.204673	-0.0105592	0.0228859	0.645547
cg05596135	0.00975541	0.00480059	0.0448468	-0.00443022	0.00271135	0.105477	-0.00635004	0.00390555	0.107182
cg05596149	8.94878e-05	0.003148	0.977379	0.00106324	0.00177797	0.551215	-0.000355552	0.00256108	0.88987
cg05596156	-0.0196676	0.0141801	0.168593	0.0092666	0.00800885	0.250066	0.00686349	0.0115363	0.55325
cg05596190	-0.0126542	0.0257142	0.623743	0.0117428	0.0145232	0.420731	0.009752	0.0209199	0.642137
cg05596199	0.00216313	0.0112497	0.847918	0.00316868	0.0063538	0.619104	-0.000586619	0.00915231	0.949025
cg05596265	0.00356326	0.00517138	0.492429	-0.00075246	0.00292077	0.797238	-0.0022938	0.00420721	0.58685
cg05596267	0.00356836	0.00278548	0.203196	-0.00128492	0.00157323	0.416056	-0.00179972	0.00226615	0.429011
cg05596272	0.0112987	0.0168159	0.503226	0.00260191	0.00949757	0.784696	-0.01652	0.0136807	0.230132
cg05596278	0.0102052	0.0102179	0.320375	-0.0081471	0.00577103	0.161198	-0.00666729	0.00831285	0.424467
cg05596294	0.000778399	0.0154756	0.959987	-0.00200807	0.00874053	0.818771	-0.000248553	0.0125903	0.98429
cg05596328	0.00671826	0.0139577	0.631356	-0.00391643	0.00788327	0.620441	-0.00155258	0.0113554	0.891528
cg05596347	0.00480942	0.00611155	0.433216	-0.00425442	0.00345178	0.220699	-0.00238015	0.0049721	0.633218
cg05596350	-0.0122123	0.021394	0.569423	0.0118205	0.0120832	0.330356	0.0136759	0.0174052	0.433917
cg05596383	-0.00071114	0.00296291	0.810821	0.000897807	0.00167344	0.592826	0.00171085	0.0024105	0.479545
cg05596517	0.00559853	0.0110957	0.614996	0.00307413	0.00626681	0.624848	-0.00329586	0.00902701	0.715815
cg05596552	-0.00779492	0.0153666	0.613109	0.0117375	0.00867898	0.179358	0.0103844	0.0125016	0.408193
cg05596621	-0.000802811	0.0282894	0.977418	-0.000500114	0.0159777	0.975093	0.00553435	0.023015	0.810471
cg05596626	0.000657995	0.00379691	0.862775	0.00169604	0.00214448	0.43092	-0.000918573	0.003089	0.766815
cg05596641	-0.0261608	0.0306751	0.39583	0.0122004	0.0173252	0.482978	0.0124364	0.024956	0.619365
cg05596650	-0.0215805	0.0345176	0.533291	0.0147818	0.0194954	0.450139	0.00993346	0.028082	0.724301
cg05596664	0.00232473	0.00384077	0.546394	-0.0015068	0.00216925	0.488939	8.23254e-05	0.00312468	0.979034
cg05596698	0.000597978	0.0107967	0.955944	-0.00323213	0.00609794	0.597285	0.0118766	0.00878374	0.179453
cg05596720	-0.00350524	0.00426293	0.412924	0.00181113	0.00240768	0.453716	0.00509353	0.00346813	0.145126
cg05596755	-0.00407328	0.0114207	0.722114	0.00560274	0.00645035	0.387191	-0.00419753	0.00929138	0.652436
cg05596756	-0.0189872	0.0391924	0.62914	-0.00140714	0.0221357	0.949443	-0.00629734	0.0318853	0.843845
cg05596757	0.00153487	0.00901322	0.865132	0.00131596	0.00509062	0.796558	0.00272538	0.00733277	0.71094
cg05596759	0.00703544	0.00992154	0.479941	0.00145572	0.00560364	0.795578	-0.00896437	0.00807174	0.269463
cg05596761	0.00734335	0.00497249	0.142936	-0.00259061	0.00280844	0.358566	-0.00473015	0.0040454	0.245132
cg05596796	0.0165796	0.0133535	0.21735	0.00440555	0.00754198	0.56047	-0.0105966	0.0108638	0.331762
cg05596814	-0.0205841	0.0103811	0.050185	0.0128491	0.00586321	0.030786	0.00979479	0.00844563	0.24897
cg05596824	-0.00245213	0.0265085	0.926487	0.0160541	0.0149719	0.286226	-0.00223201	0.0215662	0.917781
cg05596841	-0.0456863	0.0164945	0.00671038	0.0118518	0.00931602	0.206314	0.0382061	0.0134192	0.00537457
cg05596867	-0.00660761	0.00904172	0.46665	0.00894572	0.00510672	0.0829445	0.000938757	0.00735596	0.898712
cg05596876	-0.0219621	0.0240547	0.363479	0.0202453	0.013586	0.139393	0.0157217	0.0195699	0.423709
cg05596911	-0.0218895	0.0240017	0.364007	0.0358639	0.013556	0.00949979	0.0246424	0.0195267	0.209949
cg05596912	-0.0158785	0.0176667	0.37097	0.00780028	0.00997805	0.436249	0.00636755	0.0143728	0.658723
cg05596926	0.00273062	0.0169437	0.872301	0.00992796	0.00956973	0.302087	-8.22559e-05	0.0137847	0.995251
cg05596988	-0.0303123	0.0280041	0.28172	0.00604395	0.0158166	0.703194	-0.00380611	0.0227829	0.867667
cg05597001	0.0083142	0.00536537	0.12446	-0.00773489	0.00303034	0.0122395	-0.00313582	0.00436504	0.474223
cg05597003	0.0108506	0.0112669	0.337894	-0.00121479	0.00636349	0.848998	-0.00796128	0.00916626	0.38722
cg05597008	0.0127828	0.0336141	0.70456	0.0160457	0.0189851	0.400073	0.000846348	0.027347	0.975374
cg05597180	0.00116528	0.00248295	0.639889	-0.000460086	0.00140236	0.74355	-0.000689719	0.00202002	0.733502
cg05597181	0.0251572	0.0315742	0.427514	0.00208282	0.017833	0.907261	-0.00664417	0.0256874	0.796444
cg05597205	-0.0181569	0.0181177	0.318733	0.00530689	0.0102328	0.605198	0.0114418	0.0147398	0.439471
cg05597232	0.0126741	0.00652408	0.0549261	-0.00321905	0.00368477	0.384468	-0.00866172	0.00530771	0.105908
cg05597238	-0.0531895	0.0228439	0.0219469	0.0151607	0.0129022	0.242821	0.0344005	0.0185849	0.0671821
cg05597309	-0.00795421	0.0544452	0.884146	0.0197102	0.0307504	0.523036	0.00620771	0.0442943	0.888832
cg05597349	-0.0143732	0.0156124	0.359507	0.0092305	0.00881781	0.297766	0.00709225	0.0127016	0.577861
cg05597364	-0.00136156	0.0144847	0.925301	-0.0198048	0.00818088	0.0173244	0.0115783	0.0117841	0.328257
cg05597431	0.0105164	0.0441418	0.812192	0.0254334	0.0249311	0.31017	-0.0389035	0.0359119	0.281331
cg05597450	-0.0101578	0.0151001	0.502723	0.00260306	0.00852845	0.760845	0.0108622	0.0122848	0.378752
cg05597461	0.0138233	0.0558468	0.805023	0.00767166	0.031542	0.808343	0.000885115	0.0454345	0.984497
cg05597504	0.0080749	0.0211534	0.703487	0.0125796	0.0119473	0.294968	-0.016569	0.0172095	0.338027
cg05597539	-0.0171484	0.0209484	0.414999	0.00503282	0.0118316	0.671498	0.00127481	0.0170427	0.940526
cg05597554	-0.00174312	0.0028663	0.544499	-0.000352294	0.00161887	0.82818	0.00177159	0.0023319	0.449246
cg05597557	0.030132	0.0180688	0.0985833	-0.00693616	0.0102052	0.498316	-0.0159706	0.0147	0.279952
cg05597624	0.00164515	0.00909186	0.856782	-0.00618072	0.00513504	0.231629	0.000286862	0.00739675	0.969143
cg05597683	0.0246494	0.0281159	0.382791	-0.0124791	0.0158797	0.433852	-0.0120518	0.0228739	0.599466
cg05597748	-0.0233815	0.0213151	0.275354	0.024527	0.0120387	0.0443111	0.0115325	0.0173411	0.507586
cg05597766	-0.00262751	0.00297758	0.379704	-0.000241262	0.00168172	0.886221	0.00268235	0.00242243	0.270877
cg05597769	-0.0252922	0.0193209	0.193576	0.00336733	0.0109124	0.758297	0.00673958	0.0157187	0.669037
cg05597836	-0.000453054	0.0173347	0.979202	-0.0065184	0.00979054	0.507112	-0.00120811	0.0141027	0.931908
cg05597838	0.0038665	0.0081647	0.636865	-0.00253393	0.00461138	0.583916	0.00033551	0.00664244	0.959819
cg05597908	0.00332609	0.00992785	0.738321	0.00317629	0.0056072	0.572372	-0.00125446	0.00807687	0.876893
cg05597945	0.0622906	0.04272	0.148007	-0.0511297	0.0241281	0.0366101	-0.0626659	0.0347552	0.0744509
cg05597947	-0.000210952	0.0107066	0.98432	0.00132831	0.00604703	0.826591	0.00326989	0.00871042	0.708175
cg05598010	-0.00790371	0.0224475	0.725521	-0.00575948	0.0126782	0.650631	0.0110239	0.0182623	0.547478
cg05598029	0.015768	0.0123934	0.206283	-0.00572215	0.00699975	0.415638	-0.00602629	0.0100828	0.55143
cg05598064	0.00746793	0.00549571	0.177309	-0.00512955	0.00310395	0.101616	-0.00369773	0.00447107	0.410227
cg05598083	0.00819373	0.00889592	0.359278	0.00149847	0.00502438	0.766151	-0.0112651	0.00723734	0.122808
cg05598084	-0.0233354	0.0313167	0.457969	0.0155029	0.0176876	0.382908	0.0119324	0.025478	0.640579
cg05598103	-0.0255668	0.0168643	0.13273	0.012563	0.00952487	0.190252	0.0142917	0.0137201	0.300129
cg05598120	0.00930939	0.00862726	0.283207	-0.000406697	0.00487264	0.933652	-0.0127096	0.00701877	0.0732358
cg05598195	0.00869913	0.00852362	0.309961	0.00205814	0.0048141	0.669937	-0.0105684	0.00693445	0.130717
cg05598198	-0.0275906	0.0235216	0.243643	0.0112934	0.0132849	0.397345	0.0152962	0.0191362	0.426031
cg05598205	-0.00167299	0.00209425	0.426312	-0.000934166	0.00118283	0.431566	0.00169146	0.0017038	0.323271
cg05598246	0.0428984	0.0291429	0.144225	-0.000928282	0.0164598	0.95514	-0.0224867	0.0237094	0.345245
cg05598330	0.00348034	0.0300676	0.908087	-0.00844404	0.0169821	0.620138	5.21741e-05	0.0244617	0.998303
cg05598363	0.0140322	0.00912673	0.127399	-0.00955707	0.00515474	0.0667413	-0.00680171	0.00742512	0.361894
cg05598403	-0.00506877	0.0101288	0.617893	-0.00188523	0.00572069	0.742446	-0.0014108	0.00824034	0.864415
cg05598452	0.00141098	0.00396937	0.723003	-0.00162021	0.00224188	0.471586	0.00136929	0.00322931	0.672481
cg05598468	-0.00337587	0.00918263	0.713937	-0.00349344	0.00518631	0.502158	0.000946113	0.00747059	0.899481
cg05598477	-0.00481712	0.00602411	0.425853	-0.000764912	0.00340239	0.82259	0.00805351	0.00490096	0.103536
cg05598481	0.0168456	0.0334101	0.615246	0.00361773	0.0188698	0.848358	-0.0064308	0.027181	0.813467
cg05598488	-0.00318613	0.0244638	0.896644	0.025658	0.013817	0.0663171	-0.00846363	0.0199027	0.671586
cg05598539	0.0039761	0.0037591	0.29278	-0.0034623	0.00212312	0.106151	-0.00356593	0.00305824	0.246442
cg05598541	-0.00117308	0.0254617	0.963346	-0.00332311	0.0143807	0.817733	0.0249558	0.0207145	0.231203
cg05598546	0.00351237	0.00374836	0.351041	0.000701783	0.00211706	0.740982	-0.00309232	0.0030495	0.31306
cg05598547	0.000112251	0.00793713	0.988745	0.00353495	0.00448285	0.432279	0.00266264	0.0064573	0.680986
cg05598562	-0.000512963	0.00324285	0.874638	-0.00381987	0.00183154	0.039613	0.0007525	0.00263824	0.776071
cg05598581	-0.00922387	0.015192	0.545154	-0.00550305	0.00858038	0.52279	0.00359349	0.0123596	0.771861
cg05598678	-0.00257039	0.0390648	0.947673	-0.0101429	0.0220636	0.646741	-0.00422323	0.0317815	0.894558
cg05598727	0.0213372	0.031868	0.504718	-0.00814232	0.0179989	0.651995	-0.00396853	0.0259264	0.878659
cg05598742	-0.00369032	0.0340073	0.913809	0.00657751	0.0192072	0.732745	0.0135227	0.0276669	0.626097
cg05598763	-0.0259924	0.0188756	0.171638	0.00483999	0.0106609	0.650835	0.0284886	0.0153564	0.0665793
cg05598773	0.0191639	0.0327375	0.559638	-0.0341238	0.01849	0.0679801	-0.0328207	0.0266338	0.220788
cg05598781	-0.00854205	0.0110365	0.440804	-0.000908019	0.00623335	0.88448	-0.00213701	0.0089788	0.812373
cg05598808	-0.000524331	0.0155306	0.973136	-0.00164551	0.00877159	0.851582	0.000228505	0.012635	0.985608
cg05598815	-0.004596	0.00273956	0.0966033	-0.00105209	0.00154729	0.498135	0.0027436	0.00222878	0.221275
cg05598816	-0.000504944	0.00752652	0.946648	0.0043678	0.00425094	0.30672	0.000324894	0.00612325	0.957793
cg05598831	-0.032482	0.0232136	0.16489	0.0219154	0.0131109	0.0978058	0.0152699	0.0188856	0.420733
cg05598845	0.00487022	0.00318446	0.129394	-0.000349393	0.00179857	0.846373	-0.00286513	0.00259074	0.271472
cg05598864	-0.0122899	0.0357438	0.731709	-0.00748711	0.020188	0.711535	-0.00741767	0.0290796	0.799195
cg05598879	-0.0226664	0.022174	0.309199	-0.000793879	0.0125238	0.949585	0.0199053	0.0180398	0.272552
cg05598886	-0.0146054	0.0384182	0.704643	0.0181809	0.0216984	0.40413	0.0114674	0.0312554	0.714489
cg05598919	-0.0245885	0.0316722	0.439416	0.0221768	0.0178883	0.218033	0.0279093	0.0257671	0.281406
cg05598934	0.00497695	0.0202302	0.806185	-0.00192007	0.0114259	0.866894	0.000297344	0.0164585	0.985623
cg05598936	0.0299027	0.0307656	0.333467	-0.0187011	0.0173763	0.28446	-0.0113036	0.0250296	0.652548
cg05598954	-0.00202984	0.00798965	0.799982	-0.00325318	0.00451251	0.472673	0.000476768	0.00650003	0.941678
cg05598969	0.00105946	0.00393942	0.788543	-0.00137268	0.00222497	0.538702	-0.00133429	0.00320494	0.678085
cg05599030	-0.00252751	0.00501366	0.615306	0.000761286	0.00283169	0.788614	0.00495091	0.0040789	0.227747
cg05599099	-0.0238809	0.0324788	0.463926	0.0108457	0.0183439	0.555718	0.00675721	0.0264233	0.798696
cg05599106	0.00350259	0.00578769	0.546459	-0.0018201	0.00326886	0.578933	-0.000737579	0.00470862	0.875847
cg05599109	-0.000688219	0.013735	0.960139	-0.00546339	0.00775745	0.482931	0.00538637	0.0111742	0.630855
cg05599151	-0.0244317	0.0134646	0.072658	0.0117764	0.00760473	0.12471	0.0120701	0.0109542	0.273217
cg05599155	-0.00145105	0.00687027	0.833164	0.00299631	0.0038803	0.441862	-0.000784497	0.00558936	0.888667
cg05599158	0.0025722	0.0139437	0.854026	-0.00496777	0.00787535	0.52964	0.000891771	0.011344	0.937502
cg05599160	-0.0131454	0.0242881	0.589578	0.00319112	0.0137178	0.816537	0.00515549	0.0197598	0.794711
cg05599196	-0.00657028	0.0185731	0.724284	-0.00322326	0.01049	0.75929	-0.00414673	0.0151103	0.784331
cg05599238	0.0147221	0.0253738	0.563105	-0.0188801	0.014331	0.190767	0.00242868	0.0206431	0.906585
cg05599246	0.00284084	0.0372242	0.939323	0.010023	0.0210241	0.634608	0.00217933	0.030284	0.942778
cg05599252	0.00915535	0.00768885	0.236635	0.00182262	0.00434263	0.67562	-0.00982963	0.00625532	0.119312
cg05599320	0.001088	0.00428143	0.799935	-0.003029	0.00241813	0.213325	0.00215939	0.00348319	0.536732
cg05599327	-0.0159149	0.0143807	0.271141	0.0107984	0.00812216	0.186768	0.0114282	0.0116995	0.331068
cg05599336	-0.020616	0.0116934	0.0810104	0.0109816	0.0066044	0.0995542	0.0115647	0.00951328	0.227044
cg05599337	0.00169856	0.00580338	0.770382	-0.00149112	0.00327772	0.650168	0.000900832	0.00472138	0.849078
cg05599348	0.054578	0.0175925	0.00250844	-0.0125618	0.00993615	0.209137	-0.0444337	0.0143125	0.00249157
cg05599379	0.0244638	0.0215022	0.258005	-0.00330174	0.0121443	0.78629	-0.0258832	0.0174933	0.142184
cg05599410	-0.0431455	0.0345044	0.214118	0.0177884	0.0194879	0.363594	0.0188496	0.0280713	0.503489
cg05599513	0.000162808	0.00349364	0.962926	-0.000640877	0.00197319	0.746031	0.00367014	0.00284228	0.199649
cg05599531	-0.0166045	0.0339694	0.626071	0.0154288	0.0191858	0.423241	0.0164919	0.027636	0.552048
cg05599536	-0.00144526	0.00793076	0.855775	0.0056591	0.00447926	0.209443	-0.000325897	0.00645213	0.959819
cg05599550	-0.00112102	0.0179484	0.950326	-0.0112343	0.0101372	0.270474	-0.00296245	0.014602	0.83965
cg05599592	0.0133148	0.0151481	0.381567	-0.00463496	0.0085556	0.589223	-0.00114677	0.0123239	0.926052
cg05599612	0.00673918	0.0135168	0.619193	0.00347049	0.00763421	0.650405	0.00296695	0.0109967	0.787878
cg05599646	-0.0685025	0.0275814	0.0147018	0.0286818	0.0155779	0.0686183	0.0399088	0.0224391	0.0784156
cg05599723	-0.0129102	0.0422839	0.760768	-0.0124861	0.0238817	0.602272	-0.00621205	0.0344003	0.857069
cg05599759	-0.0271684	0.0313078	0.387633	0.00443783	0.0176825	0.80236	0.0376773	0.0254706	0.142282
cg05599823	-0.0294471	0.00822287	0.00053448	0.00877134	0.00464424	0.061896	0.0178821	0.00668977	0.00880555
cg05599825	0.00572263	0.00353706	0.108897	-0.00324638	0.00199771	0.107364	-0.0025491	0.0028776	0.377871
cg05599870	0.0350419	0.0318801	0.274383	-0.030972	0.0180057	0.0885676	-0.0278906	0.0259363	0.284858
cg05599883	-0.0165172	0.0264981	0.534512	0.00546886	0.014966	0.715587	0.0104833	0.0215577	0.627846
cg05599925	-0.00315358	0.00290405	0.280175	0.00134345	0.00164019	0.414726	0.00179983	0.00236261	0.448009
cg05599953	-0.00961103	0.0125676	0.446259	0.000743783	0.0070981	0.91676	0.000779132	0.0102244	0.939413
cg05599986	0.00696561	0.0400836	0.862399	0.0103101	0.022639	0.64982	0.0118303	0.0326103	0.717553
cg05600011	0.00814226	0.0528306	0.877832	0.00954387	0.0298385	0.749762	-0.00102871	0.0429807	0.980954
cg05600023	-0.00271334	0.0185316	0.883893	0.0101623	0.0104666	0.333973	0.00779614	0.0150765	0.606249
cg05600044	0.0318496	0.0199927	0.114368	0.0102427	0.0112918	0.366582	-0.0247607	0.0162652	0.131152
cg05600126	-0.0166386	0.0385807	0.66722	0.0243717	0.0217902	0.266099	0.0138521	0.0313876	0.659951
cg05600164	0.00263381	0.0408189	0.948684	0.00409683	0.0230543	0.859323	0.00684962	0.0332085	0.837015
cg05600174	-0.00736156	0.0336629	0.827351	-0.0137114	0.0190127	0.472521	0.00561665	0.0273867	0.83793
cg05600340	-0.00338281	0.00315615	0.286437	-0.00283846	0.00178258	0.11453	0.00361412	0.00256771	0.162436
cg05600342	-0.0281835	0.0246967	0.256574	0.0233115	0.0139486	0.0978637	0.0126768	0.0200922	0.529552
cg05600350	0.0029225	0.004313	0.49962	-0.00294915	0.00243596	0.228933	-0.00380621	0.00350887	0.280698
cg05600352	-0.00450446	0.014711	0.760105	0.00380092	0.00830872	0.648352	-0.000246503	0.0119683	0.98361
cg05600412	0.0598606	0.0402134	0.139811	-0.0416987	0.0227123	0.0693974	-0.0576452	0.0327159	0.0811884
cg05600421	-0.0319423	0.0200894	0.115055	0.0165617	0.0113464	0.147587	0.0225474	0.0163439	0.170862
cg05600496	-0.0517026	0.0303516	0.0916518	0.0402078	0.0171424	0.0210162	0.0344824	0.0246927	0.165731
cg05600514	0.0240759	0.0119018	0.0458103	-0.00335601	0.0067221	0.618722	-0.0200225	0.00968282	0.04129
cg05600569	-0.00606595	0.0123007	0.623018	0.000159552	0.00694738	0.981724	0.0120445	0.0100073	0.231656
cg05600581	-0.00764524	0.0143564	0.595564	0.00443674	0.00810843	0.585502	0.00971026	0.0116798	0.407783
cg05600609	-0.00472101	0.0197795	0.81185	0.00880893	0.0111714	0.432291	0.000519766	0.0160917	0.974298
cg05600626	0.00541147	0.0147938	0.715308	-0.00620312	0.00835546	0.459619	-0.00550321	0.0120356	0.648507
cg05600654	-0.000861796	0.0161874	0.95765	-0.0151962	0.00914257	0.0996809	0.00462482	0.0131694	0.726207
cg05600717	-0.00865854	0.0201711	0.668681	0.0032962	0.0113926	0.772941	0.00109844	0.0164104	0.946769
cg05600740	0.00359296	0.00562941	0.524801	0.00192746	0.00317946	0.545768	-0.00126345	0.00457984	0.783227
cg05600758	0.00295479	0.0025862	0.256022	-0.00396133	0.00146068	0.00789975	-0.000589536	0.00210402	0.779919
cg05600773	-0.0150885	0.0208649	0.471307	0.0188362	0.0117844	0.113172	-0.00209941	0.0169747	0.901823
cg05600804	-0.00706419	0.00956384	0.461893	0.00487648	0.00540161	0.368855	0.00576148	0.00778073	0.460778
cg05600833	-0.0103207	0.012772	0.421006	-0.00144504	0.00721358	0.841644	0.00665482	0.0103908	0.523372
cg05600851	0.0234807	0.01837	0.204194	-0.00778849	0.0103753	0.454645	-0.0182023	0.014945	0.226166
cg05600906	0.00871794	0.020739	0.67514	-0.00165568	0.0117133	0.887883	0.00156572	0.0168724	0.926254
cg05600935	-0.00283553	0.0109687	0.796555	0.000251761	0.00619506	0.967666	-0.000840468	0.00892365	0.925155
cg05600959	-0.00959163	0.00830636	0.251007	0.000944502	0.00469139	0.84086	0.00937858	0.00675769	0.168334
cg05600971	0.00842808	0.0105102	0.424553	-0.00313402	0.0059361	0.598722	-0.00705204	0.00855064	0.411523
cg05601012	0.0178499	0.00913737	0.0536114	-0.00410124	0.00516074	0.428709	-0.0153219	0.00743377	0.0419397
cg05601063	0.016189	0.0107312	0.134621	0.00279929	0.00606092	0.645206	-0.00660975	0.00873043	0.45081
cg05601096	0.00864076	0.0211302	0.683483	-0.00174734	0.0119342	0.883895	-0.00228122	0.0171906	0.894701
cg05601105	0.0049729	0.00796398	0.5338	-0.00265658	0.00449802	0.556141	-0.00498468	0.00647915	0.443541
cg05601199	0.0011426	0.00399705	0.775587	0.000689701	0.00225752	0.760623	-0.001478	0.00325183	0.650463
cg05601201	0.00297367	0.0376878	0.937271	-0.0113607	0.0212859	0.594744	-0.00320257	0.0306612	0.917025
cg05601211	-0.0181904	0.00941376	0.0562081	0.00380961	0.00531685	0.475376	0.0141194	0.00765863	0.068265
cg05601215	0.00709579	0.013034	0.587398	-0.00148485	0.00736152	0.840566	-0.00402494	0.0106039	0.705084
cg05601230	-0.000738819	0.00535473	0.890543	0.00387152	0.00302433	0.203522	-0.00263661	0.00435638	0.546425
cg05601456	0.015758	0.0138115	0.256676	0.000160345	0.00780066	0.983642	-0.00385413	0.0112364	0.732331
cg05601623	0.0988401	0.0644088	0.128111	-0.0072654	0.0363778	0.842113	-0.0508537	0.0524002	0.334194
cg05601726	-0.00329172	0.0156754	0.834109	0.00325633	0.0088534	0.713811	0.0028919	0.0127528	0.821079
cg05601827	0.0529477	0.035274	0.13656	-0.0286437	0.0199226	0.153691	-0.0436937	0.0286974	0.131088
cg05601837	0.0176374	0.0115282	0.129256	0.0069052	0.00651109	0.291511	-0.016054	0.00937888	0.0901112
cg05601844	0.022149	0.0517217	0.66942	0.00247095	0.0292122	0.932763	-0.00504089	0.0420785	0.904889
cg05601847	0.0696412	0.0393263	0.0796938	-0.0545383	0.0222113	0.0158331	-0.0526269	0.0319942	0.103196
cg05601917	-0.0249841	0.0289767	0.390677	-0.0015739	0.0163659	0.923583	0.0170575	0.0235742	0.471055
cg05601974	0.0189068	0.0216986	0.385701	0.00827941	0.0122553	0.500899	-0.0101725	0.0176531	0.56577
cg05602008	0.00793551	0.00980746	0.420401	-0.000809541	0.00553921	0.884105	-0.0151647	0.00797893	0.0602937
cg05602029	-0.0181105	0.0203112	0.374765	0.0030363	0.0114717	0.791813	0.00320109	0.0165243	0.846796
cg05602105	-0.0329998	0.0154233	0.0348698	0.0088927	0.008711	0.309835	0.0179322	0.0125477	0.15615
cg05602157	0.0036186	0.00344638	0.296313	-0.00306547	0.0019465	0.118511	-0.00225392	0.00280383	0.423415
cg05602183	0.00165642	0.00436026	0.70485	-0.000375392	0.00246266	0.879158	-0.000534992	0.00354732	0.880431
cg05602200	0.00352066	0.00547426	0.521642	-0.000324042	0.00309183	0.916744	-0.00422124	0.00445362	0.345551
cg05602212	0.00552997	0.0056136	0.327	-0.00370414	0.00317054	0.24552	-0.00300999	0.00456698	0.511392
cg05602310	-0.00429408	0.0187787	0.819604	0.00251652	0.0106061	0.812943	-0.0013289	0.0152776	0.930862
cg05602356	-0.000864991	0.00626677	0.890501	-0.000586973	0.00353944	0.868626	-0.00149026	0.00509837	0.770675
cg05602360	0.0389031	0.0567296	0.494481	0.0165677	0.0320406	0.606263	-0.0151132	0.0461528	0.744018
cg05602371	-0.010762	0.0106844	0.316289	0.00279987	0.0060345	0.643693	0.00665342	0.00869236	0.445853
cg05602391	0.0260508	0.0187779	0.168493	-0.00466533	0.0106056	0.660985	-0.020081	0.0152769	0.191756
cg05602430	-0.0033972	0.00346738	0.329618	-0.00247499	0.00195836	0.209298	0.00555756	0.00282091	0.0516459
cg05602439	-0.0323105	0.0235728	0.17361	0.0121665	0.0133138	0.363052	0.0151472	0.0191778	0.431534
cg05602479	0.00287377	0.00430622	0.506114	-0.00145217	0.00243213	0.551832	-0.00285231	0.00350335	0.417523
cg05602501	-0.00663436	0.0319433	0.835901	0.0135451	0.0180414	0.454587	0.00254366	0.0259877	0.922228
cg05602527	0.0433513	0.030462	0.157875	-0.0326048	0.0172048	0.0610263	-0.0334688	0.0247825	0.179967
cg05602531	-0.0164558	0.0206093	0.426531	-0.0091828	0.01164	0.432075	0.019175	0.0167668	0.255564
cg05602554	0.0252393	0.0252739	0.320431	-0.00930015	0.0142746	0.516236	-0.00124805	0.0205617	0.951724
cg05602566	0.00801696	0.00850507	0.348198	-0.00461058	0.00480362	0.339511	-0.00975097	0.00691936	0.161932
cg05602567	0.000326611	0.00326997	0.920642	-0.00102718	0.00184686	0.579358	-0.0017244	0.00266031	0.518375
cg05602604	0.0117123	0.00821972	0.157361	-0.00483404	0.00464246	0.300314	-0.00971181	0.00668721	0.149613
cg05602615	-0.000159458	0.00311093	0.959225	-0.00119761	0.00175704	0.497096	0.000322683	0.00253092	0.898809
cg05602642	0.0294713	0.024256	0.227282	-0.0262896	0.0136997	0.0578951	-0.0198219	0.0197337	0.317625
cg05602648	0.00441024	0.0087865	0.61684	-0.00302609	0.00496257	0.543418	-0.00702138	0.00714832	0.3284
cg05602715	-0.0050476	0.00999057	0.614527	0.013197	0.00564263	0.0213767	0.00725224	0.0081279	0.374436
cg05602783	0.00356199	0.00257148	0.169139	-0.000795092	0.00145236	0.585316	-0.00104932	0.00209205	0.617091
cg05602799	-0.0121824	0.0157014	0.43969	0.000743286	0.0088681	0.933374	-0.00794828	0.012774	0.53524
cg05602862	0.0167099	0.0110907	0.135116	-0.0121355	0.00626399	0.0555818	-0.0116559	0.00902294	0.199461
cg05602920	-0.00656699	0.0108581	0.546709	-0.0020123	0.0061326	0.743512	0.00599978	0.00883368	0.498616
cg05602945	-0.0240643	0.0272063	0.378586	0.0083748	0.015366	0.586977	0.00280429	0.0221339	0.89944
cg05602953	-0.00377868	0.00362036	0.299178	6.55201e-05	0.00204476	0.974503	0.00611962	0.00294537	0.0403507
cg05602975	0.0101384	0.0143144	0.480461	-0.00327286	0.0080847	0.686491	-0.011885	0.0116456	0.309977
cg05602987	0.00100867	0.00475145	0.832325	0.00349859	0.0026836	0.195391	-0.000960166	0.00386557	0.804353
cg05603004	0.0168793	0.007846	0.0339082	0.0027453	0.00443138	0.537016	-0.0153934	0.00638317	0.0177462
cg05603011	0.00667875	0.00952013	0.484629	0.00180208	0.00537692	0.738227	-0.00718801	0.00774516	0.355655
cg05603051	-0.00790486	0.0189765	0.677911	0.016322	0.0107178	0.13101	-0.0038532	0.0154385	0.803431
cg05603099	-0.00976252	0.0103211	0.346535	0.000955459	0.00582929	0.870142	0.00483959	0.00839678	0.565692
cg05603126	-0.0187722	0.0173607	0.282214	0.0120697	0.00980522	0.221288	0.020013	0.0141239	0.159665
cg05603182	-0.00740202	0.0101468	0.467441	0.00679105	0.00573087	0.238885	0.00281833	0.00825501	0.733527
cg05603219	-0.0294604	0.0107005	0.00703427	0.0103619	0.00604359	0.0895918	0.024424	0.00870547	0.00605813
cg05603252	0.00632504	0.0407663	0.877019	0.0135581	0.0230246	0.557316	-0.00201909	0.0331657	0.95158
cg05603258	0.0135485	0.0435386	0.756322	-0.00250254	0.0245904	0.919148	0.00671882	0.0354211	0.849949
cg05603281	-0.0276492	0.0204603	0.179693	0.00335654	0.0115559	0.772077	0.020936	0.0166456	0.211472
cg05603292	0.00368245	0.00430333	0.394239	-0.00325504	0.0024305	0.183588	-0.00138692	0.003501	0.692857
cg05603367	0.00317704	0.00626134	0.61301	0.00306835	0.00353638	0.387704	-0.0023463	0.00509396	0.646103
cg05603440	-0.00406758	0.0123323	0.742231	0.000614125	0.00696522	0.929921	-0.00252849	0.010033	0.801556
cg05603512	0.0083966	0.0143543	0.559924	-0.00742671	0.00810725	0.361885	-0.00268478	0.0116781	0.818649
cg05603527	-0.0197573	0.0205782	0.339363	0.000224484	0.0116225	0.984629	0.00813867	0.0167415	0.627955
cg05603532	-0.0165577	0.0131164	0.209812	0.00686565	0.00740808	0.356318	0.00491018	0.0106709	0.646431
cg05603539	0.0117848	0.0094264	0.214207	0.00569566	0.00532398	0.287332	-0.0220575	0.00766891	0.0049385
cg05603546	-0.0133996	0.0102019	0.192101	-0.00520672	0.00576198	0.368406	0.0127385	0.00829982	0.128056
cg05603553	-0.0142569	0.0113189	0.210817	0.00977845	0.00639286	0.12934	0.00367861	0.00920856	0.690411
cg05603610	0.00710669	0.0327364	0.828591	0.00862871	0.0184894	0.641761	0.00198103	0.0266329	0.940857
cg05603623	-0.00127273	0.0025971	0.625189	0.000538151	0.00146683	0.7145	0.00212446	0.00211289	0.317143
cg05603630	-0.00296823	0.00252907	0.243382	0.00135785	0.00142841	0.344143	0.00192147	0.00205754	0.352669
cg05603680	-0.0355177	0.0372973	0.343295	0.00783343	0.0210653	0.710797	0.0160231	0.0303435	0.598653
cg05603736	-0.0276282	0.0485864	0.570901	-0.00730268	0.0274414	0.790706	-0.00536465	0.0395278	0.892322
cg05603784	-0.00978232	0.03351	0.770963	-0.00866994	0.0189263	0.647902	-0.00939696	0.0272623	0.731068
cg05603881	-0.00661632	0.0136944	0.630074	0.00540447	0.00773455	0.486367	0.00617131	0.0111412	0.580896
cg05603896	-0.00706039	0.0358954	0.844475	-0.00938261	0.0202735	0.644533	-0.0118268	0.0292029	0.68637
cg05603908	-0.00907138	0.0134944	0.503018	0.00321077	0.0076216	0.674479	0.00628207	0.0109785	0.568486
cg05603909	-0.00221463	0.00728539	0.761785	0.00178882	0.00411475	0.664712	0.000706629	0.00592708	0.905345
cg05603910	-0.0137929	0.0148897	0.356547	0.012859	0.00840965	0.129468	0.0157148	0.0121136	0.19758
cg05603938	0.00967079	0.00782477	0.219443	-0.00958092	0.0044194	0.0325859	-0.00630819	0.0063659	0.324158
cg05603944	-0.0199712	0.0129071	0.125013	-0.00269456	0.00728985	0.712454	0.0128185	0.0105006	0.225114
cg05603985	0.00494412	0.00758987	0.516307	-0.000150259	0.00428672	0.97211	-0.00375979	0.00617479	0.544004
cg05603987	0.0299235	0.0518736	0.565361	0.000367444	0.029298	0.990019	-0.0191719	0.0422021	0.650626
cg05604056	0.00804723	0.01991	0.686961	-0.00565629	0.0112451	0.616092	-0.000299415	0.0161979	0.98529
cg05604079	-0.0248604	0.0170077	0.147017	0.00465823	0.00960585	0.628804	0.0109678	0.0138367	0.429893
cg05604105	0.00106053	0.0189076	0.955384	0.00564314	0.0106789	0.598391	-0.0153159	0.0153824	0.32186
cg05604112	0.011651	0.00561631	0.0406554	-0.00400219	0.00317207	0.210053	-0.00693248	0.00456919	0.132429
cg05604158	0.00491901	0.0346441	0.887382	-0.00589457	0.0195668	0.76386	-0.0100132	0.028185	0.723153
cg05604302	-0.0114274	0.0252272	0.651564	0.00232659	0.0142482	0.870626	-0.0030498	0.0205238	0.882176
cg05604322	-0.00320393	0.0169823	0.850747	0.00391162	0.00959151	0.684295	-0.00262314	0.013816	0.84981
cg05604361	-0.000862003	0.00959231	0.928579	-0.00277546	0.00541769	0.609597	-0.00621327	0.00780389	0.427854
cg05604364	-0.000638763	0.022739	0.977647	0.00913102	0.0128429	0.478785	0.00192065	0.0184994	0.917523
cg05604380	0.0429231	0.0298239	0.153275	-0.0159443	0.0168444	0.34619	-0.0315014	0.0242635	0.19723
cg05604412	0.0279054	0.0469516	0.553652	0.00456137	0.0265181	0.863784	-0.0014936	0.0381978	0.968889
cg05604418	-0.00525621	0.00910909	0.565243	0.0100823	0.00514477	0.052869	0.00409298	0.00741076	0.581999
cg05604486	0.0235934	0.0248591	0.344912	-0.0419749	0.0140403	0.00353181	-0.0113822	0.0202243	0.574858
cg05604487	0.0167127	0.0189445	0.379833	-0.010671	0.0106998	0.321072	-0.0100296	0.0154124	0.516732
cg05604515	-0.00481899	0.00824824	0.560398	0.00830989	0.00465857	0.0775537	0.000327689	0.00671041	0.961152
cg05604658	-0.00440206	0.00406101	0.281033	0.00169112	0.00229364	0.462697	0.00386979	0.00330386	0.244321
cg05604668	-0.000235239	0.00320314	0.941606	0.002156	0.00180912	0.236241	-0.000268436	0.00260594	0.918166
cg05604702	0.0100706	0.00779974	0.199691	-0.00667788	0.00440526	0.132766	-0.000338718	0.00634553	0.957539
cg05604720	0.0108765	0.00372178	0.0043129	-0.000466973	0.00210204	0.824658	-0.0100711	0.00302788	0.00124042
cg05604800	0.00862744	0.00804327	0.286072	-0.00450641	0.0045428	0.323646	-0.00454864	0.00654366	0.488624
cg05604812	0.0128375	0.0130709	0.328446	0.0124037	0.00738236	0.0961087	-0.0101346	0.0106339	0.342911
cg05604874	-0.039036	0.02823	0.169873	0.037842	0.0159442	0.0195752	0.0310985	0.0229667	0.178828
cg05604962	0.00997773	0.0195419	0.610793	0.00288307	0.0110372	0.794475	-0.00187607	0.0158985	0.906307
cg05604985	0.00094263	0.0133572	0.943883	0.0054907	0.0075441	0.468463	0.00255023	0.0108669	0.814947
cg05605011	-0.00415617	0.0141012	0.768816	0.00296478	0.00796427	0.710503	0.000415722	0.0114721	0.971167
cg05605029	-0.0110699	0.0257173	0.667815	-0.00805327	0.014525	0.580539	-0.00194214	0.0209225	0.926232
cg05605052	-0.0204038	0.0150905	0.179458	0.0106119	0.00852306	0.216071	0.00935398	0.012277	0.447943
cg05605144	-0.00402537	0.0188062	0.830957	0.0103219	0.0106217	0.333553	0.00391392	0.0152999	0.798631
cg05605147	0.00914416	0.014545	0.531021	0.00102711	0.00821494	0.900756	-0.00820197	0.0118332	0.489865
cg05605194	0.00113854	0.010763	0.915971	-0.00313891	0.0060789	0.606765	-0.00580408	0.00875632	0.508986
cg05605214	0.0047866	0.0262821	0.855862	-0.00441014	0.014844	0.76702	-0.00433872	0.021382	0.839622
cg05605257	-0.00735637	0.00361556	0.0445882	0.000470809	0.00204205	0.81814	0.0041895	0.00294147	0.157539
cg05605299	-0.00985972	0.0048655	0.045435	0.0008239	0.00274801	0.764952	0.00725822	0.00395836	0.0697421
cg05605326	-0.0291656	0.0134837	0.0329713	0.0197183	0.00761552	0.0110833	0.0157649	0.0109697	0.153869
cg05605354	-0.00175509	0.0123761	0.887519	0.00475956	0.00698995	0.497532	0.00216531	0.0100686	0.830171
cg05605371	-0.0206689	0.0234344	0.379941	0.00139765	0.0132357	0.916117	0.0202508	0.0190652	0.290763
cg05605377	-0.0112005	0.0107027	0.297899	0.0121024	0.00604482	0.048037	0.00832149	0.00870724	0.341576
cg05605384	-0.00901039	0.0169163	0.595485	0.0134827	0.00955424	0.161359	0.0145511	0.0137624	0.292968
cg05605414	-0.00260702	0.0110664	0.814251	0.0022911	0.00625025	0.714736	0.00222205	0.00900314	0.805573
cg05605445	0.00153962	0.00936005	0.869685	-0.0017019	0.00528651	0.748189	-0.00166424	0.00761494	0.827456
cg05605549	-0.00639367	0.00890906	0.474674	0.0016071	0.0050318	0.750111	0.00635837	0.00724803	0.382493
cg05605564	-0.0120845	0.0134062	0.369581	0.00692901	0.00757177	0.362379	0.00635631	0.0109067	0.561374
cg05605603	-0.0108048	0.0143458	0.453153	-0.00158173	0.00810246	0.845628	0.0116743	0.0116711	0.319643
cg05605639	-0.0240724	0.0227411	0.292412	0.0172545	0.0128441	0.182251	0.0104959	0.0185012	0.5718
cg05605882	-0.012006	0.00969801	0.218678	0.00294504	0.00547739	0.592022	0.0135606	0.00788988	0.0888205
cg05605903	-0.00121906	0.0091018	0.893728	0.00245338	0.00514066	0.634247	-0.00572517	0.00740484	0.441285
cg05605921	0.0049998	0.00514633	0.333678	-0.0028697	0.00290662	0.325928	-0.000246668	0.00418683	0.95314
cg05605944	-0.0333553	0.0290725	0.254045	0.0268925	0.01642	0.104674	0.0336186	0.0236522	0.158382
cg05605980	0.00394772	0.0178608	0.825532	0.00383461	0.0100877	0.704674	-0.0101711	0.0145308	0.485604
cg05605996	-0.00377762	0.00591154	0.524297	0.00462288	0.00333881	0.169323	0.00110618	0.00480937	0.818567
cg05606010	0.0101349	0.0153097	0.509528	-0.00430839	0.00864683	0.619415	-0.00327573	0.0124553	0.793103
cg05606039	0.0038062	0.00641956	0.554609	-0.00222527	0.00362574	0.540808	-0.00283925	0.00522268	0.587924
cg05606074	0.00171471	0.0123694	0.890031	-0.00388046	0.00698618	0.579854	-0.000715512	0.0100632	0.943462
cg05606082	0.00484242	0.0124531	0.698229	-0.00309854	0.00703346	0.660514	-0.00442338	0.0101313	0.663358
cg05606089	-0.0142719	0.0163585	0.385099	-9.76557e-06	0.00923921	0.999159	0.017877	0.0133086	0.182287
cg05606092	0.00358371	0.00721048	0.620292	0.00755568	0.00407245	0.0665568	-0.00437018	0.00586614	0.458064
cg05606136	0.00556015	0.00754511	0.462931	0.000947818	0.00426144	0.824452	-0.00839324	0.00613838	0.174647
cg05606173	-0.00951164	0.0286365	0.740485	-0.00607492	0.0161738	0.708023	0.0087619	0.0232974	0.707663
cg05606190	0.00768188	0.0161117	0.634573	-0.00448939	0.0090998	0.622869	0.00229248	0.0131078	0.861523
cg05606223	-0.015441	0.0131293	0.242414	0.00258054	0.00741535	0.728586	0.0119172	0.0106814	0.267282
cg05606284	-0.00467201	0.0406155	0.908657	0.00499581	0.0229395	0.828052	0.0145592	0.0330431	0.660464
cg05606351	0.0185831	0.0502252	0.712184	-0.0263083	0.0283669	0.355983	-0.00987616	0.040861	0.809517
cg05606376	-0.00686532	0.0362473	0.850169	0.0199686	0.0204723	0.331765	-0.0019404	0.0294892	0.947671
cg05606407	0.00229432	0.00892887	0.797752	-0.00424346	0.00504298	0.40214	-0.00214925	0.00726414	0.767955
cg05606415	-0.0139748	0.0424029	0.742427	-0.010023	0.023949	0.676485	-0.00635348	0.0344972	0.854258
cg05606455	0.0404296	0.0254634	0.115563	-0.0118013	0.0143816	0.413877	-0.0116623	0.0207159	0.574747
cg05606516	0.0405649	0.0248317	0.105553	-0.0297401	0.0140248	0.0364854	-0.0267643	0.020202	0.188307
cg05606573	-0.0131081	0.0167455	0.435644	-0.00136767	0.00945781	0.885318	0.0124882	0.0136235	0.361566
cg05606638	-0.00401583	0.0073142	0.584222	0.00416722	0.00413102	0.315573	0.00508409	0.00595051	0.39497
cg05606696	-0.00846644	0.00831609	0.311147	0.00446677	0.00469689	0.343941	0.00633485	0.00676561	0.351405
cg05606754	0.00179323	0.0202016	0.929448	0.00632222	0.0114098	0.580769	0.0059322	0.0164352	0.718917
cg05606767	0.00569221	0.00495352	0.253302	-0.000538361	0.00279773	0.847805	-0.00212371	0.00402997	0.599399
cg05606799	-0.0105449	0.0315179	0.738665	0.0234156	0.0178011	0.191445	0.0187912	0.0256416	0.465405
cg05606839	0.00821597	0.0115438	0.478329	-0.0102212	0.0065199	0.120176	0.00223381	0.00939156	0.812492
cg05606841	0.00917345	0.0183079	0.617449	-0.00246323	0.0103402	0.812209	-0.00686244	0.0148945	0.646009
cg05606878	0.0155815	0.0257076	0.545847	0.00234707	0.0145195	0.871915	-0.0116124	0.0209146	0.580003
cg05606918	0.00391583	0.00297036	0.190476	-0.000618619	0.00167764	0.713115	-0.00320506	0.00241655	0.187825
cg05606948	0.0144435	0.00925351	0.121778	-0.00501634	0.00522634	0.339508	-0.00713658	0.00752826	0.345475
cg05606977	-0.0154972	0.00989351	0.120479	0.00821472	0.00558781	0.144734	0.00867336	0.00804894	0.283867
cg05606994	-0.0373627	0.0471455	0.429985	0.00251915	0.0266276	0.92482	0.00605131	0.0383556	0.874964
cg05607040	-0.0214994	0.0101036	0.0358546	0.00336182	0.00570647	0.557133	0.0119393	0.00821986	0.14956
cg05607053	-0.0453976	0.0374269	0.228059	0.0327313	0.0211386	0.124745	0.0381101	0.0304489	0.213693
cg05607079	-0.00114206	0.00954039	0.90496	-0.00556554	0.00538837	0.304202	-0.00568878	0.00776165	0.465348
cg05607082	0.00278855	0.00912541	0.760572	0.00314928	0.00515399	0.542589	-0.00125048	0.00742404	0.866587
cg05607089	0.00170327	0.0389608	0.965218	-0.0114669	0.0220049	0.603467	-0.0196732	0.0316968	0.53626
cg05607127	0.00699398	0.00675611	0.30312	-0.00277711	0.00381582	0.468478	-0.00383381	0.00549648	0.48714
cg05607137	-0.00813788	0.0191177	0.671279	-0.0102787	0.0107976	0.343468	0.0204792	0.0155533	0.191007
cg05607206	-0.0320057	0.0173008	0.0673333	0.00733265	0.00977142	0.454801	0.0258474	0.0140752	0.0693329
cg05607219	-0.00616459	0.00305225	0.0461462	0.00257709	0.0017239	0.138148	0.000528856	0.00248318	0.831789
cg05607222	-0.00505177	0.01317	0.70212	-0.00373717	0.00743838	0.616501	0.0101809	0.0107146	0.344353
cg05607246	-0.00313824	0.00242028	0.197799	0.00273787	0.00136696	0.0479516	0.00317271	0.00196904	0.110331
cg05607271	0.00358616	0.00324425	0.271697	-0.00132907	0.00183234	0.469969	-0.00287775	0.00263938	0.278249
cg05607278	-0.00111456	0.00350488	0.751159	-0.00106062	0.00197954	0.593315	0.00123743	0.00285142	0.665263
cg05607305	-0.00109418	0.00908262	0.904357	-0.00143095	0.00512982	0.780872	-0.001311	0.00738923	0.859545
cg05607320	0.0117505	0.0105028	0.265962	-0.013385	0.00593195	0.0262653	-0.00358286	0.00854465	0.675907
cg05607360	0.00703081	0.0100101	0.484115	0.000617028	0.00565368	0.913317	-0.00530884	0.00814382	0.516001
cg05607388	0.00407255	0.0164627	0.805131	0.00274173	0.00929806	0.768716	0.00659347	0.0133934	0.623612
cg05607391	-0.031356	0.0338682	0.356811	0.0162475	0.0191286	0.397738	0.0186366	0.0275537	0.500396
cg05607400	0.0218201	0.00946966	0.0233218	-0.0108135	0.00534842	0.0459215	-0.0131437	0.00770411	0.0911633
cg05607401	-0.0365017	0.0466014	0.435354	0.00867737	0.0263202	0.742342	0.00383324	0.0379129	0.919672
cg05607423	0.020999	0.0317506	0.509924	-0.000573558	0.0179326	0.97455	0.00369981	0.0258309	0.886401
cg05607425	0.00106537	0.00995048	0.914955	0.00548878	0.00561999	0.331145	0.00245516	0.00809528	0.762317
cg05607455	0.0170215	0.00843762	0.0463956	-0.0056822	0.00476553	0.236001	-0.0166089	0.00686448	0.0173838
cg05607460	-0.0139753	0.0302652	0.645275	-0.00574083	0.0170936	0.737705	0.00237061	0.0246224	0.923496
cg05607461	0.000852238	0.00269432	0.752441	-0.000424494	0.00152174	0.780868	-0.000410022	0.00219198	0.852004
cg05607472	0.00515341	0.00295595	0.0843995	-0.00201455	0.00166951	0.230463	-0.00365936	0.00240484	0.131312
cg05607482	0.00587362	0.00660813	0.376262	-0.000846851	0.00373224	0.820973	-0.00479102	0.00537609	0.37502
cg05607502	0.0185788	0.0287072	0.519028	-0.0257498	0.0162137	0.115474	0.00396342	0.023355	0.865593
cg05607531	0.0500862	0.0440199	0.257975	-0.00596289	0.0248622	0.810957	-0.0315	0.0358127	0.38124
cg05607701	0.0139949	0.0263359	0.596343	-0.0200351	0.0148744	0.181101	0.00113049	0.0214257	0.958028
cg05607740	-0.00550933	0.0352733	0.876204	-0.0124413	0.0199222	0.533753	-0.00731648	0.0286968	0.79929
cg05607742	-0.0276383	0.0244327	0.260731	9.98723e-05	0.0137995	0.99424	0.0338301	0.0198774	0.0919369
cg05607766	0.0112015	0.0283683	0.693806	0.00657256	0.0160223	0.682544	-0.00229451	0.0230792	0.921009
cg05607801	-0.00448622	0.0157271	0.776052	0.0124961	0.00888262	0.162651	0.00518935	0.0127949	0.685936
cg05607814	0.00539779	0.0133691	0.687274	-0.00123399	0.00755078	0.870519	0.00104387	0.0108765	0.923737
cg05607908	-0.0125871	0.00965115	0.195216	0.00469315	0.00545092	0.391349	0.0106019	0.00785176	0.180043
cg05607935	-0.00549177	0.00829393	0.509434	-0.00200295	0.00468438	0.669895	0.00999885	0.00674759	0.141591
cg05608063	0.0147521	0.0318404	0.644168	0.00460446	0.0179833	0.798456	-0.0075436	0.025904	0.771503
cg05608113	0.00669565	0.00932727	0.474553	-0.00291617	0.005268	0.581139	-0.0096625	0.00758827	0.205907
cg05608128	0.00271017	0.00467378	0.563335	-0.00296631	0.00263973	0.263879	-0.00314069	0.00380239	0.410823
cg05608159	-0.000862492	0.00514402	0.867189	0.00238045	0.00290532	0.414578	-0.000239261	0.00418495	0.954525
cg05608168	-0.00226278	0.0146586	0.877639	-0.000382994	0.00827912	0.963197	0.00528737	0.0119256	0.658481
cg05608188	0.00124964	0.00308537	0.686346	-0.0015296	0.0017426	0.382217	0.000588169	0.00251012	0.815226
cg05608261	0.0210313	0.00896308	0.0209668	-0.00547304	0.0050623	0.28229	-0.0074261	0.00729197	0.310999
cg05608281	0.0620751	0.0261356	0.01949	-0.00753455	0.0147613	0.6109	-0.0451137	0.0212628	0.0363834
cg05608348	0.00301216	0.00847172	0.722939	0.00396737	0.00478479	0.409028	-0.00330226	0.00689223	0.632915
cg05608383	-0.00907048	0.0420888	0.829819	-0.00252452	0.0237715	0.915641	-0.00942131	0.0342416	0.783786
cg05608388	-0.000392256	0.00266033	0.883083	0.000714586	0.00150254	0.635429	0.000733464	0.00216433	0.73542
cg05608389	0.0848301	0.0391712	0.0327664	-0.0588057	0.0221237	0.0091793	-0.0534055	0.031868	0.0969582
cg05608439	-0.040903	0.0201205	0.0447672	0.0297812	0.011364	0.0101729	0.0331851	0.0163692	0.0453484
cg05608508	-0.00760492	0.00349637	0.0320289	0.00151879	0.00197473	0.443678	0.00463229	0.00284449	0.106627
cg05608511	0.00208106	0.00883549	0.814286	-0.00245519	0.00499024	0.62382	-0.00401552	0.00718817	0.577689
cg05608541	0.00973003	0.0426149	0.81987	-0.0137723	0.0240687	0.568491	-0.025076	0.0346697	0.471229
cg05608543	0.0535927	0.0317888	0.0949966	-0.0073713	0.0179542	0.68229	-0.0301372	0.025862	0.246723
cg05608550	0.00452485	0.00957866	0.6377	0.0121309	0.00540998	0.0271948	-0.00646345	0.00779278	0.408886
cg05608585	-0.0118628	0.00903497	0.192253	0.00527404	0.00510291	0.303896	0.00552289	0.00735046	0.454233
cg05608626	0.00651078	0.0040436	0.110583	-0.00257743	0.00228381	0.261834	-0.00354845	0.0032897	0.283389
cg05608674	-0.0153643	0.0111417	0.171036	0.000212637	0.00629279	0.973113	0.000704234	0.00906442	0.938231
cg05608694	0.00149189	0.00791342	0.850854	0.00356482	0.00446946	0.427033	-0.0012153	0.00643801	0.850664
cg05608716	0.00614574	0.00321471	0.0588282	-0.00210005	0.00181565	0.250232	-0.00656394	0.00261535	0.0137192
cg05608730	0.00461689	0.0124111	0.710697	0.00437701	0.00700971	0.533802	0.00171639	0.0100971	0.86537
cg05608736	0.00654555	0.00963672	0.498593	-0.00823791	0.00544277	0.133358	-0.00595902	0.00784002	0.449033
cg05608754	0.0187327	0.0247916	0.451698	-0.00296299	0.0140022	0.832852	-0.0160194	0.0201694	0.428974
cg05608790	-0.00318672	0.0266209	0.90496	-0.0139532	0.0150354	0.355673	-0.0102594	0.0216576	0.636762
cg05608794	0.0355638	0.0213745	0.0993376	-0.00453825	0.0120722	0.707785	-0.0295113	0.0173893	0.0928534
cg05608844	-0.00840681	0.00825566	0.311039	0.0056339	0.00466276	0.229848	0.00590959	0.00671645	0.381083
cg05608861	0.0598955	0.0437602	0.174215	-0.00116552	0.0247155	0.962484	-0.0388165	0.0356014	0.278251
cg05608883	0.012601	0.0155244	0.418937	-0.0100405	0.00876809	0.254947	-0.0124504	0.01263	0.326668
cg05608908	0.00922853	0.0272412	0.735507	-0.0124306	0.0153857	0.421086	-0.0144566	0.0221623	0.515729
cg05609000	-0.0103664	0.0161558	0.522596	-0.000838103	0.00912474	0.927005	0.012086	0.0131437	0.360078
cg05609039	0.0032118	0.015802	0.839358	-0.00377409	0.00892487	0.673314	0.00452354	0.0128558	0.725693
cg05609059	0.00572682	0.00581415	0.32706	-0.00234817	0.0032838	0.476263	-0.00448542	0.00473014	0.345327
cg05609091	0.00914716	0.0130405	0.48469	-0.0046164	0.00736523	0.532259	-0.00064473	0.0106092	0.951665
cg05609159	0.0783717	0.0300124	0.0104367	-0.0270905	0.0169509	0.113223	-0.054475	0.0244168	0.0279578
cg05609160	0.000861159	0.0259601	0.973605	0.0120419	0.0146622	0.413475	0.00829691	0.02112	0.695287
cg05609173	-0.0104516	0.014075	0.459522	-0.00184321	0.0079495	0.817127	0.00822423	0.0114508	0.47433
cg05609218	-0.0124579	0.0197287	0.52921	-0.0085997	0.0111427	0.442103	0.00703405	0.0160505	0.662172
cg05609254	-0.0023558	0.00336075	0.484979	-0.000499321	0.00189814	0.793057	0.00068173	0.00273416	0.803621
cg05609335	0.0107474	0.0173224	0.536411	0.00395885	0.00978361	0.686623	-0.00436912	0.0140928	0.757199
cg05609363	-0.011977	0.00945613	0.208305	0.00712371	0.00534078	0.18535	-0.00132698	0.0076931	0.863409
cg05609408	0.00770788	0.00834973	0.358207	-0.00199192	0.00471589	0.673669	-0.00571162	0.00679298	0.4025
cg05609414	-0.015184	0.0141808	0.286914	0.0132781	0.00800925	0.100547	0.00989316	0.0115369	0.393247
cg05609436	-0.0171305	0.03119	0.584096	0.0151101	0.0176159	0.393124	0.0156497	0.0253748	0.538835
cg05609445	0.0249683	0.0146316	0.091089	-0.00650858	0.00826385	0.432834	-0.0161988	0.0119036	0.176689
cg05609536	-0.0395538	0.030521	0.198035	0.00598695	0.0172381	0.729104	0.0548548	0.0248306	0.0294925
cg05609555	-0.00688872	0.0331785	0.835952	-0.00938833	0.018739	0.617492	-0.00602849	0.0269926	0.823737
cg05609608	-0.0328518	0.0163607	0.0473992	0.0031326	0.00924046	0.735329	0.0166517	0.0133104	0.213901
cg05609656	-0.0230748	0.04477	0.607429	0.0134417	0.0252859	0.596215	0.00830125	0.036423	0.820189
cg05609657	-0.00985204	0.0116478	0.399708	0.00627695	0.00657861	0.342358	0.000309554	0.00947613	0.974007
cg05609716	0.00780342	0.00614922	0.207444	-0.00476895	0.00347305	0.172846	-0.00607895	0.00500274	0.227239
cg05609751	0.00270992	0.00354432	0.446358	-0.000916738	0.00200181	0.648	-0.00241258	0.0028835	0.404807
cg05609780	0.0090847	0.0534982	0.865507	0.00680575	0.0302155	0.822261	0.00461651	0.0435238	0.915745
cg05609837	0.0101433	0.0162718	0.534492	0.000240629	0.00919021	0.979164	-0.0155015	0.013238	0.244444
cg05609864	-0.00193845	0.00329318	0.557467	0.00143588	0.00185997	0.44198	0.00173708	0.00267919	0.518268
cg05609867	-0.0185294	0.00941748	0.0519461	0.00335785	0.00531895	0.529314	0.0103246	0.00766166	0.180906
cg05609879	-0.000214038	0.00295279	0.942362	-0.000319687	0.00166772	0.848381	0.000889477	0.00240226	0.711983
cg05609901	0.00418376	0.03198	0.896183	-0.00650089	0.0180622	0.719683	-0.0195215	0.0260176	0.45486
cg05609936	-0.00657873	0.0366818	0.858037	-0.00964261	0.0207177	0.642658	-0.00937718	0.0298428	0.754022
cg05609982	-0.00408281	0.0232063	0.860708	0.00164823	0.0131068	0.900184	0.000689714	0.0188796	0.970932
cg05610000	-0.0426962	0.0300648	0.158741	0.0193617	0.0169805	0.256969	0.0246361	0.0244595	0.316309
cg05610083	0.0820917	0.0383732	0.0348958	-0.0458715	0.021673	0.0368332	-0.078106	0.0312188	0.0140094
cg05610097	0.0198676	0.0494294	0.688604	0.000341041	0.0279175	0.990278	-0.00333587	0.0402136	0.934058
cg05610124	-0.0164148	0.0187829	0.384296	-0.00549061	0.0106085	0.605926	0.00487262	0.0152809	0.750504
cg05610128	-0.00678757	0.0116546	0.561638	-0.00815776	0.00658245	0.218187	0.0105372	0.00948166	0.26915
cg05610131	-0.00694417	0.0268245	0.796275	-0.0131086	0.0151503	0.389021	0.00476214	0.0218232	0.827716
cg05610132	0.0149376	0.0260557	0.567758	-0.0219033	0.0147161	0.139861	-0.0142545	0.0211978	0.502878
cg05610148	0.00112606	0.00295771	0.704236	-0.00160673	0.0016705	0.338504	0.000817161	0.00240627	0.734887
cg05610244	0.00474252	0.0167771	0.77802	0.00499292	0.00947564	0.599439	0.00475836	0.0136491	0.728123
cg05610356	0.00154475	0.0114817	0.893251	0.0106096	0.00648482	0.105034	-0.00281732	0.00934103	0.76359
cg05610369	0.00166019	0.00296607	0.576944	-0.0010014	0.00167522	0.55137	0.000987683	0.00241307	0.683209
cg05610379	0.00110513	0.00270309	0.68355	0.00169174	0.00152669	0.270526	-0.00306811	0.00219912	0.166122
cg05610420	0.000654249	0.0418821	0.987568	-0.010039	0.0236548	0.672207	-0.00639089	0.0340735	0.851608
cg05610463	-0.0418449	0.034293	0.225311	0.0448334	0.0193685	0.022713	0.0243301	0.0278993	0.385302
cg05610524	0.00916825	0.00935994	0.329735	-0.00389629	0.00528645	0.462863	-0.00793208	0.00761485	0.300133
cg05610550	0.00421256	0.00848322	0.6206	-0.00746159	0.00479128	0.122617	-0.00411862	0.00690158	0.55204
cg05610632	-0.0041052	0.00297769	0.17114	0.000554652	0.00168178	0.742255	0.00238597	0.00242252	0.327092
cg05610696	-0.00319078	0.0112828	0.777926	-0.00348801	0.00637247	0.585378	0.00205802	0.0091792	0.823065
cg05610701	0.00164338	0.0238443	0.945193	0.000185056	0.0134672	0.989064	0.00543422	0.0193987	0.779966
cg05610769	-0.0108982	0.0208355	0.602115	-0.00658089	0.0117678	0.577281	0.009329	0.0169509	0.583328
cg05610835	0.0137727	0.0237758	0.563733	-0.0104783	0.0134285	0.437092	-0.0104692	0.019343	0.589568
cg05610855	-0.0305588	0.0151799	0.0468463	0.0193466	0.00857355	0.0262576	0.0123247	0.0123497	0.32075
cg05610904	-0.0388648	0.0199474	0.054232	0.00819783	0.0112662	0.468564	0.0183009	0.0162284	0.262195
cg05610977	-0.00373468	0.0156848	0.812295	0.00650402	0.00885873	0.464584	-0.00412759	0.0127605	0.747032
cg05610985	-0.00798024	0.0144987	0.583291	0.00362903	0.00818881	0.65862	0.00499345	0.0117955	0.672979
cg05610990	-0.00310991	0.0340993	0.927519	0.0132359	0.0192591	0.493546	-0.0127837	0.0277417	0.645954
cg05611007	-0.00351219	0.00349222	0.317028	0.00115262	0.00197239	0.560309	0.00439768	0.00284112	0.124878
cg05611067	0.0397441	0.059417	0.505131	0.00285941	0.0335584	0.932271	-0.00442206	0.0483391	0.927298
cg05611078	-0.00507057	0.0110085	0.646101	0.0105534	0.00621753	0.0928026	-0.00078058	0.00895601	0.930724
cg05611091	0.0200413	0.0301837	0.508263	0.0171231	0.0170476	0.317646	-0.0137339	0.0245561	0.577242
cg05611160	0.0380632	0.0992067	0.70205	-0.00493256	0.0560315	0.930031	0.0296219	0.0807103	0.714399
cg05611177	-0.00347054	0.012637	0.784176	0.0102742	0.00713732	0.153196	-0.000160898	0.0102809	0.987545
cg05611199	-0.00541144	0.00270675	0.0483512	0.0021392	0.00152876	0.164878	0.00369205	0.00220209	0.0968067
cg05611218	-0.00166126	0.00458432	0.71785	0.000801225	0.0025892	0.757637	-0.0015436	0.0037296	0.679868
cg05611263	-0.0146939	0.0241871	0.544916	0.0176967	0.0136608	0.198211	0.0187073	0.0196776	0.344101
cg05611270	0.00343779	0.010734	0.749444	-3.74413e-05	0.0060625	0.995085	-0.00429388	0.00873271	0.624031
cg05611300	-0.0105455	0.00909478	0.249064	0.00123078	0.00513669	0.811137	0.00648694	0.00739912	0.382784
cg05611351	0.00160135	0.00362553	0.659689	-0.00226851	0.00204768	0.270642	0.00118346	0.00294958	0.689123
cg05611362	-0.0476146	0.0266394	0.076968	0.0147972	0.0150458	0.327796	0.0325325	0.0216727	0.136549
cg05611414	-0.00211457	0.0109927	0.847857	-0.0086945	0.0062086	0.164553	0.00580322	0.00894316	0.51792
cg05611506	0.0178909	0.0219925	0.417903	-0.0273269	0.0124213	0.0301564	-0.018691	0.0178922	0.298756
cg05611617	0.00437852	0.00324025	0.179713	-0.000240699	0.00183008	0.895631	-0.00224337	0.00263613	0.396838
cg05611670	0.0264851	0.0180099	0.144607	-0.00966353	0.0101719	0.344439	-0.0174935	0.0146521	0.235389
cg05611687	-9.49249e-05	0.00277815	0.972812	-0.000561106	0.00156909	0.721412	-0.00373861	0.00226019	0.101303
cg05611719	-0.0117617	0.0291388	0.687353	-0.00272164	0.0164575	0.86899	-0.0104055	0.0237061	0.661672
cg05611722	0.00200495	0.0257438	0.938082	-0.0190042	0.01454	0.194262	0.0143672	0.020944	0.494345
cg05611723	-0.0150565	0.016279	0.357287	-0.0054904	0.00919428	0.551782	0.00388019	0.0132439	0.770157
cg05611731	0.00148069	0.00900399	0.869717	0.00460146	0.00508541	0.367771	-0.00671838	0.00732526	0.361315
cg05611753	-0.00195921	0.0134897	0.884821	-0.00663601	0.00761891	0.385887	-0.000966115	0.0109746	0.930031
cg05611777	-0.013786	0.00893952	0.126263	0.00330263	0.005049	0.514569	0.00637465	0.00727281	0.382899
cg05611779	-0.00137008	0.00248983	0.583387	0.00259142	0.00140624	0.0683816	-0.000205874	0.00202562	0.919254
cg05611805	0.0145616	0.0101503	0.154584	-0.00966103	0.00573284	0.0951301	-0.00377568	0.00825784	0.648522
cg05611837	0.00114018	0.00938606	0.903563	-0.00376524	0.00530121	0.479229	-0.00266612	0.0076361	0.727728
cg05611875	-0.000976409	0.0195099	0.960187	-0.0222319	0.0110191	0.0463692	0.00591287	0.0158724	0.710307
cg05611883	-0.0433878	0.0248913	0.0844537	0.0124645	0.0140585	0.377457	0.0303114	0.0202505	0.137653
cg05611888	-0.0241959	0.025293	0.34111	0.00965685	0.0142854	0.500635	0.0154962	0.0205773	0.453211
cg05611939	0.0540104	0.0404914	0.185337	-0.0290883	0.0228694	0.206407	-0.0194086	0.0329421	0.557101
cg05611958	0.000873422	0.00812086	0.91457	-0.000642086	0.00458663	0.888954	-0.00433962	0.00660678	0.512821
cg05611994	-0.00895228	0.0455964	0.844752	-0.00769223	0.0257526	0.765804	-0.00961401	0.0370952	0.796047
cg05612066	0.0324509	0.0151203	0.0343279	0.0023589	0.00853989	0.78296	-0.0283869	0.0123012	0.0231223
cg05612094	-0.0301582	0.0206428	0.147227	0.00575142	0.011659	0.622901	0.0142081	0.0167941	0.399603
cg05612166	0.0132442	0.0253727	0.602858	-0.0120109	0.0143304	0.40399	-0.000202706	0.0206421	0.992185
cg05612205	-0.0271545	0.0384292	0.481485	0.00273046	0.0217046	0.900147	0.00331438	0.0312644	0.91579
cg05612279	0.0242078	0.0103658	0.0215635	-0.00715804	0.00585454	0.224395	-0.0190491	0.00843314	0.0261099
cg05612325	0.00276081	0.00360435	0.445537	-0.000995783	0.00203572	0.625825	-0.00327332	0.00293234	0.267032
cg05612346	0.00102405	0.00753259	0.89214	0.00561866	0.00425437	0.189684	0.00250148	0.00612819	0.684023
cg05612392	0.00813522	0.0138228	0.557526	-0.006043	0.00780705	0.440768	-0.00362202	0.0112456	0.748076
cg05612422	0.000799361	0.0429871	0.985202	0.00398325	0.0242789	0.87002	0.0108774	0.0349724	0.756439
cg05612506	-0.00737849	0.0108581	0.498401	0.00789547	0.00613263	0.200969	0.00154325	0.00883371	0.861676
cg05612507	-0.011561	0.025401	0.650017	-0.00318094	0.0143464	0.82499	0.0168484	0.0206652	0.416876
cg05612574	-0.014884	0.0122408	0.226934	0.00381181	0.00691357	0.582647	0.00623309	0.00995863	0.532837
cg05612654	-0.0357424	0.0368107	0.333948	0.0152093	0.0207905	0.466188	0.00552264	0.0299476	0.854073
cg05612656	-0.00406201	0.00391246	0.301721	0.000928583	0.00220974	0.675243	0.00381466	0.00318301	0.233634
cg05612673	-0.0399961	0.0286786	0.166281	0.00837385	0.0161976	0.606333	0.0304073	0.0233317	0.195539
cg05612693	0.0444788	0.0164512	0.00808546	-0.0187102	0.00929157	0.0467849	-0.0340086	0.013384	0.012623
cg05612696	-0.0229845	0.0427305	0.59187	-0.0151108	0.024134	0.532692	0.00152329	0.0347637	0.965138
cg05612744	0.00331798	0.00857881	0.699769	-0.0088487	0.00484527	0.0708565	0.0027513	0.00697935	0.694285
cg05612750	-0.00612395	0.0100046	0.541878	-0.00166956	0.00565052	0.76826	0.0133781	0.00813927	0.103454
cg05612754	-0.0484346	0.0304643	0.115083	0.0290999	0.0172061	0.0939655	0.031187	0.0247844	0.211262
cg05612779	0.00279942	0.0130091	0.830067	-0.00997436	0.00734747	0.177733	0.00255687	0.0105836	0.809605
cg05612839	0.0192422	0.0335205	0.567255	-0.0268933	0.0189322	0.158635	-0.0142952	0.0272709	0.601328
cg05612876	0.00172138	0.00939192	0.854955	-0.000435766	0.00530451	0.934695	-0.00158764	0.00764086	0.83583
cg05612904	-0.00156075	0.00266712	0.559772	-0.000375778	0.00150638	0.803529	0.000552327	0.00216986	0.799608
cg05612962	0.0138627	0.0338509	0.68305	0.0131133	0.0191188	0.494406	0.00659717	0.0275396	0.811178
cg05612966	0.0228456	0.0358533	0.525484	0.00255677	0.0202498	0.899784	-0.00159897	0.0291687	0.956395
cg05612977	-0.00366245	0.00402532	0.365133	0.00498123	0.00227348	0.0308208	0.00162785	0.00327482	0.620245
cg05613015	0.0125274	0.0106236	0.24117	-0.00228021	0.00600014	0.704748	-0.00665407	0.00864288	0.443217
cg05613017	0.0124168	0.0164839	0.453097	0.00043058	0.00931003	0.963206	-0.00288609	0.0134106	0.830051
cg05613063	-0.0276039	0.0214753	0.20169	0.0100839	0.0121292	0.407781	0.00432301	0.0174714	0.80509
cg05613080	-0.0019725	0.0179963	0.912946	-0.00596601	0.0101642	0.558578	0.00513273	0.014641	0.726661
cg05613083	0.0334342	0.0202249	0.101506	-0.0195944	0.0114229	0.0894401	-0.0177895	0.0164541	0.282281
cg05613187	0.00573414	0.0350578	0.870412	0.0132366	0.0198005	0.505387	-0.00648289	0.0285215	0.820665
cg05613192	-0.0221946	0.0285233	0.438372	0.0122429	0.0161098	0.449099	0.0139113	0.0232053	0.55023
cg05613195	0.000970223	0.0106291	0.927457	-0.00991152	0.00600328	0.101936	0.00546686	0.0086474	0.528731
cg05613234	-0.022145	0.0190119	0.246927	-0.00173863	0.0107378	0.871705	0.0107449	0.0154672	0.488896
cg05613254	0.000960152	0.0111773	0.931719	0.0093296	0.00631287	0.142649	-0.00646308	0.00909334	0.478928
cg05613273	0.0213527	0.00733783	0.00447382	0.00164712	0.00414437	0.691911	-0.0145693	0.00596974	0.0164617
cg05613321	0.00516112	0.0100316	0.608071	0.000458065	0.00566581	0.935728	-0.00269355	0.00816128	0.742074
cg05613365	0.00214708	0.00320851	0.504954	-0.000254074	0.00181215	0.888785	-0.0010713	0.00261031	0.6824
cg05613447	0.0116095	0.0087482	0.187569	-0.00588924	0.00494094	0.236169	-0.005501	0.00711716	0.44143
cg05613460	0.00116008	0.0173852	0.946934	0.00426882	0.00981907	0.664701	0.000614865	0.0141438	0.965414
cg05613522	-0.000406156	0.0155108	0.979163	-0.00317501	0.00876044	0.717814	-0.00820007	0.0126189	0.517328
cg05613635	0.0120128	0.0205188	0.55959	0.00912175	0.0115889	0.433118	-0.0202915	0.0166932	0.227076
cg05613644	-0.00852007	0.00785128	0.280503	0.0127988	0.00443437	0.00479541	-0.000911208	0.00638746	0.886855
cg05613718	0.000882807	0.00924357	0.924109	-0.000677337	0.00522073	0.897038	-0.00714994	0.00752017	0.344061
cg05613772	-0.0219932	0.0272275	0.421186	0.00642397	0.0153779	0.677052	0.0153669	0.0221511	0.489493
cg05613803	0.00197275	0.00348428	0.572562	-0.000906938	0.00196791	0.645917	0.000510874	0.00283466	0.857349
cg05613829	-0.00825469	0.00800873	0.305213	0.00839372	0.00452329	0.0665064	0.0036107	0.00651556	0.580728
cg05613844	-0.00501109	0.0125515	0.690584	-0.0163757	0.00708904	0.0229856	-0.00104562	0.0102114	0.91865
cg05613942	-0.00453796	0.0111516	0.684943	-0.00223814	0.00629835	0.723088	0.00576996	0.00907242	0.526266
cg05613951	-0.00362606	0.00372467	0.332689	0.00243806	0.00210368	0.249292	0.0028656	0.00303023	0.346643
cg05614010	0.0245125	0.0242072	0.313738	-0.0020271	0.0136721	0.882438	-0.0103227	0.0196939	0.601351
cg05614028	0.0111677	0.0137423	0.418387	0.00061297	0.00776158	0.937214	0.000822268	0.0111801	0.941521
cg05614049	0.0102509	0.0167761	0.542588	-0.00249737	0.00947506	0.792662	-0.0077269	0.0136483	0.572591
cg05614058	-0.00108271	0.00300292	0.719209	0.0013958	0.00169603	0.41252	0.00341845	0.00244305	0.164894
cg05614059	0.0516897	0.0394535	0.193211	-0.0408511	0.0222832	0.069798	-0.040838	0.0320977	0.206276
cg05614072	0.0225372	0.0394012	0.568636	-0.043791	0.0222536	0.0519157	-0.0222693	0.0320552	0.488875
cg05614161	0.0251916	0.0260492	0.335885	-0.0144382	0.0147125	0.328834	0.00161402	0.0211925	0.939447
cg05614191	-0.0206572	0.0362028	0.56958	-0.00934002	0.0204472	0.648835	0.0017002	0.0294531	0.954085
cg05614226	-0.0111964	0.0216748	0.606623	0.0158754	0.0122418	0.197738	0.0125112	0.0176337	0.479696
cg05614305	-0.00148405	0.0233616	0.949478	-0.0138261	0.0131945	0.297278	-0.00736081	0.019006	0.699382
cg05614333	0.00312166	0.0216924	0.885871	-0.00298759	0.0122518	0.807857	-0.0276115	0.017648	0.120908
cg05614346	0.0214838	0.0198908	0.282754	-0.0136462	0.0112343	0.227401	-0.0151021	0.0161823	0.352987
cg05614351	0.0083414	0.00980558	0.397022	-0.00175488	0.00553815	0.752016	-0.00345801	0.0079774	0.665622
cg05614408	-0.00140496	0.0105427	0.894258	0.00202467	0.00595447	0.734565	0.00409636	0.00857709	0.634003
cg05614451	-0.00681055	0.0473254	0.885868	-0.0223704	0.0267292	0.404669	0.0129461	0.0385019	0.737404
cg05614500	0.00288208	0.0115308	0.803152	-0.00412413	0.00651254	0.52804	-0.0049612	0.00938096	0.5981
cg05614563	0.00217631	0.018216	0.905146	-0.00375553	0.0102883	0.715876	0.0194517	0.0148197	0.192398
cg05614627	0.0355156	0.0442986	0.424648	-0.00334816	0.0250197	0.893818	-0.017496	0.0360394	0.628428
cg05614656	0.00808862	0.0191244	0.67326	-0.00249094	0.0108014	0.818096	-0.00594393	0.0155588	0.703266
cg05614657	-0.00530456	0.0402034	0.8953	0.00382812	0.0227067	0.866467	0.0273735	0.0327078	0.40468
cg05614719	-0.016242	0.0102143	0.115027	0.00360321	0.005769	0.533697	0.0115163	0.00830993	0.168938
cg05614720	0.00389464	0.00931086	0.67665	-0.00308906	0.00525873	0.558275	-0.00193652	0.00757491	0.798758
cg05614735	0.0031698	0.0183681	0.863345	0.00213112	0.0103742	0.837667	-0.00428984	0.0149435	0.774665
cg05614741	-0.0134074	0.00776378	0.0873343	0.00414656	0.00438495	0.346661	0.00875307	0.00631627	0.168955
cg05614745	-0.0152013	0.0122778	0.218635	0.00550697	0.00693447	0.42903	0.00297392	0.00998872	0.766541
cg05614767	-0.0219091	0.0142011	0.126107	0.0118897	0.0080207	0.14145	0.0124528	0.0115534	0.283747
cg05614866	-0.00299631	0.0123889	0.809399	-0.00616549	0.00699721	0.3804	0.00218841	0.0100791	0.828564
cg05614952	0.00128818	0.0109172	0.906313	-0.00244111	0.00616599	0.69304	0.00847206	0.00888177	0.342496
cg05615001	-0.0680225	0.0342353	0.0497242	0.0145858	0.0193359	0.452457	0.0481959	0.0278524	0.0867056
cg05615147	-0.000630394	0.00223234	0.778239	3.9106e-06	0.00126082	0.997532	2.5838e-05	0.00181614	0.988678
cg05615150	0.0195402	0.0181434	0.284129	0.000914128	0.0102473	0.9291	-0.015963	0.0147607	0.282148
cg05615153	-0.0389053	0.0234966	0.100964	0.0122656	0.0132708	0.357621	0.0286575	0.0191158	0.137049
cg05615161	-0.00257312	0.016645	0.877464	-0.0114699	0.00940102	0.225365	-0.00182802	0.0135417	0.892895
cg05615205	0.01016	0.0101454	0.319079	-0.00614958	0.00573005	0.285809	-0.00449788	0.00825382	0.587029
cg05615220	-0.0123231	0.00806766	0.129865	0.00187072	0.00455658	0.682296	0.00766097	0.0065635	0.245958
cg05615230	0.00279621	0.00415615	0.502666	0.000150952	0.00234738	0.948857	-0.000884894	0.00338127	0.794098
cg05615281	-0.0125118	0.0122116	0.308081	0.00958854	0.00689704	0.167606	0.014342	0.00993482	0.152039
cg05615313	-0.0142634	0.0204441	0.487032	-0.00413763	0.0115468	0.720862	0.0195214	0.0166325	0.243364
cg05615397	-0.0198214	0.0131995	0.136397	0.00068555	0.00745504	0.926919	0.0121806	0.0107386	0.259442
cg05615439	-0.00806307	0.010155	0.429112	0.00771453	0.00573548	0.181712	0.00158682	0.00826164	0.848084
cg05615443	0.0221841	0.0211583	0.296995	-0.00597058	0.0119501	0.618459	-0.0245164	0.0172135	0.157548
cg05615449	-0.0129235	0.0434189	0.766604	-0.0129374	0.0245228	0.598994	-0.00305222	0.0353238	0.931319
cg05615459	-0.00540455	0.026462	0.838591	-0.00190172	0.0149456	0.899009	0.00664464	0.0215284	0.758246
cg05615464	0.0124044	0.00949253	0.194354	-0.00372086	0.00536134	0.489314	-0.00617296	0.00772271	0.426035
cg05615473	-0.0157652	0.00819214	0.0572018	0.00774458	0.00462688	0.0973545	0.0180813	0.00666477	0.00787797
cg05615477	-0.000104836	0.0106461	0.992163	0.00206021	0.00601289	0.732609	-0.00714301	0.00866124	0.411539
cg05615487	-0.0301882	0.0161249	0.0641683	0.016831	0.00910727	0.0676055	0.0215063	0.0131185	0.104339
cg05615534	-0.0184285	0.0167186	0.273044	0.0095057	0.00944261	0.316567	0.000524892	0.0136016	0.969295
cg05615545	-0.00484863	0.0128489	0.706724	0.00605614	0.007257	0.406015	0.0042864	0.0104533	0.682663
cg05615552	0.00504131	0.00363585	0.168724	-0.00190446	0.00205351	0.355988	-0.00429613	0.00295797	0.149587
cg05615609	-0.021647	0.0147496	0.145406	0.0057342	0.0083305	0.492866	0.0122495	0.0119996	0.30985
cg05615646	0.0233108	0.0297055	0.434505	0.0198408	0.0167775	0.239836	-0.00844313	0.0241671	0.727565
cg05615722	0.0112398	0.014592	0.442992	-0.00451737	0.00824148	0.584851	-0.00341097	0.0118714	0.774469
cg05615743	0.00765336	0.0188705	0.685941	0.00975452	0.010658	0.362317	-0.00525764	0.0153522	0.732733
cg05615763	0.00518287	0.00422915	0.223319	-0.001197	0.0023886	0.617403	-0.00121565	0.00344065	0.724607
cg05615856	-0.0188127	0.0315761	0.552691	-0.0114875	0.017834	0.520995	0.00157682	0.025689	0.951181
cg05615891	0.00161775	0.0165822	0.922482	-0.00257412	0.00936558	0.784011	0.000604615	0.0134906	0.964344
cg05615943	-0.0012906	0.00907015	0.887142	0.0054779	0.00512278	0.287551	-0.00313478	0.00737908	0.671899
cg05615966	-0.0356491	0.0344418	0.303192	-0.00113541	0.0194526	0.953574	0.0196716	0.0280204	0.484315
cg05615968	-0.0271628	0.0146487	0.0667055	0.0168936	0.00827351	0.0438497	0.0148619	0.0119175	0.215346
cg05615996	-0.0132957	0.035324	0.707439	-0.00359904	0.0199508	0.857215	0.00455557	0.0287381	0.874373
cg05616010	-0.00109817	0.0199171	0.956142	-0.00292052	0.0112491	0.7957	-0.0257202	0.0162037	0.115665
cg05616021	-0.00645116	0.00731791	0.380173	0.00113944	0.00413312	0.78337	0.00470491	0.00595353	0.431277
cg05616051	-0.0272009	0.0284883	0.342024	0.0352021	0.0160901	0.0310603	0.00960876	0.0231769	0.679352
cg05616069	0.0191509	0.0247796	0.44147	0.00189233	0.0139954	0.892723	-0.0319987	0.0201596	0.115673
cg05616072	0.0268951	0.0237076	0.259374	-0.0176758	0.01339	0.189883	-0.00446321	0.0192875	0.817483
cg05616094	-0.0103231	0.00888605	0.248171	0.00962213	0.0050188	0.0581226	0.00124934	0.00722931	0.863152
cg05616095	-0.00279526	0.0138078	0.839992	-0.00135473	0.00779857	0.862447	0.00402944	0.0112334	0.72059
cg05616115	0.0216076	0.022033	0.329159	-0.0228098	0.0124441	0.0698417	-0.00917008	0.0179251	0.610097
cg05616122	-0.000848172	0.0104124	0.935244	0.000232399	0.00588088	0.968558	-0.000522729	0.00847109	0.950922
cg05616135	-0.00753763	0.041836	0.857391	-0.00572453	0.0236288	0.809078	-0.0128765	0.034036	0.706011
cg05616242	-0.0156333	0.027346	0.568843	0.0172229	0.0154449	0.267527	0.014808	0.0222475	0.507228
cg05616250	-0.0318758	0.021427	0.140055	-0.00353365	0.0121019	0.77091	0.012067	0.0174321	0.490429
cg05616303	0.0239669	0.0177915	0.181055	-0.00354876	0.0100486	0.724726	-0.0219256	0.0144744	0.133046
cg05616307	-0.0111209	0.024525	0.651227	0.00177244	0.0138516	0.898444	0.00152453	0.0199525	0.93925
cg05616312	-0.0199688	0.0134105	0.139688	0.00671447	0.00757419	0.377522	0.00203809	0.0109102	0.852199
cg05616355	0.000917899	0.0180257	0.959492	0.00868371	0.0101808	0.395769	0.00015623	0.0146649	0.991522
cg05616379	-0.000869698	0.0217083	0.968124	-0.000530289	0.0122607	0.965589	0.0058971	0.0176609	0.739163
cg05616413	-0.0182595	0.027817	0.513094	0.0146678	0.0157109	0.352802	0.0165179	0.0226307	0.467199
cg05616434	0.000606388	0.00679784	0.929103	-0.00345741	0.00383939	0.370056	-0.00130362	0.00553043	0.814144
cg05616442	0.0191801	0.0118303	0.108171	-0.00462782	0.00668168	0.49019	-0.010195	0.00962459	0.292082
cg05616444	-0.00849913	0.0074737	0.258225	0.00117827	0.00422111	0.780728	0.00431959	0.00608028	0.479128
cg05616465	-0.0313746	0.0459457	0.496306	-0.00797198	0.0259499	0.759338	-0.00387502	0.0373795	0.917646
cg05616466	-0.000462167	0.00858584	0.957181	0.00186843	0.00484924	0.700847	-0.000805025	0.00698507	0.908483
cg05616472	-0.000295964	0.0073985	0.968172	0.00519961	0.00417864	0.216345	0.00221209	0.0060191	0.71403
cg05616608	-0.0162006	0.0135668	0.235308	-0.000799209	0.00766249	0.917143	-0.00168194	0.0110374	0.879196
cg05616754	0.00610384	0.00695334	0.382184	-0.00582296	0.00392721	0.141357	-0.00399103	0.00565694	0.482166
cg05616792	7.74892e-05	0.00286577	0.978483	0.000522091	0.00161857	0.747714	-0.00177737	0.00233147	0.447689
cg05616819	0.00250872	0.00832389	0.763757	-0.000424933	0.00470129	0.928165	0.00174046	0.00677196	0.79771
cg05616858	0.0041747	0.0203519	0.837899	0.00149679	0.0114946	0.896662	0.00278115	0.0165574	0.866953
cg05616864	0.00577853	0.00897252	0.521063	0.00173828	0.00506764	0.732322	-0.00118832	0.00729965	0.871018
cg05616959	-0.0204969	0.0226595	0.367916	0.00708738	0.012798	0.580985	0.0186718	0.0184348	0.313624
cg05616965	-0.00474896	0.0137702	0.73093	-0.000227957	0.00777735	0.976677	0.0011078	0.0112029	0.921431
cg05616969	-0.0145126	0.0283158	0.609435	-0.00704263	0.0159926	0.66064	-0.000121779	0.0230365	0.995793
cg05616994	0.0138377	0.0219128	0.529189	-0.00488864	0.0123762	0.693699	-0.00613762	0.0178273	0.731371
cg05616995	-0.00277433	0.035618	0.938073	-0.00444282	0.0201169	0.825669	0.0112925	0.0289773	0.697603
cg05616999	0.00335815	0.0190852	0.860692	-0.0015267	0.0107792	0.88766	-0.0164761	0.0155269	0.291236
cg05617002	0.0131561	0.0380986	0.730596	-0.00459674	0.0215179	0.831284	0.00697245	0.0309954	0.822486
cg05617027	-0.00182226	0.00831541	0.826995	0.00109953	0.0046965	0.815383	0.00173822	0.00676506	0.797763
cg05617030	-0.0386636	0.012887	0.00342113	0.0157762	0.0072785	0.032618	0.0256832	0.0104843	0.0160725
cg05617039	-0.00545305	0.00442922	0.221212	0.00135907	0.0025016	0.588172	0.00430361	0.00360342	0.235239
cg05617050	-0.0228558	0.0296859	0.443199	-0.00685589	0.0167665	0.683502	0.0111476	0.0241512	0.64541
cg05617127	0.000401778	0.00878754	0.963625	0.00712887	0.00496316	0.154086	-0.00204228	0.00714916	0.775736
cg05617141	-0.0115796	0.0142584	0.418688	0.0141769	0.00805305	0.0814526	0.0021196	0.0116	0.855392
cg05617146	0.00032653	0.00882054	0.970545	-0.00217343	0.0049818	0.663597	0.00309936	0.00717601	0.666758
cg05617289	-0.0225101	0.0168105	0.183652	-0.00325198	0.00949447	0.732698	0.00116808	0.0136763	0.93211
cg05617300	-0.00107331	0.0033686	0.750691	0.000736092	0.00190257	0.699674	-0.00173099	0.00274055	0.529105
cg05617307	0.0193899	0.0564553	0.731991	0.00220063	0.0318857	0.945117	-0.00934708	0.0459296	0.839159
cg05617317	0.0280586	0.0303127	0.356908	-0.0145761	0.0171205	0.396631	-0.0226934	0.0246611	0.359723
cg05617413	-0.0212204	0.0260374	0.41705	-0.00239906	0.0147058	0.870747	0.0130506	0.0211829	0.539262
cg05617452	0.00029749	0.00244616	0.903453	-0.000267876	0.00138158	0.846663	-0.000794772	0.00199009	0.690494
cg05617469	-0.00170044	0.0128027	0.894609	0.00420906	0.0072309	0.56184	0.00318155	0.0104157	0.760666
cg05617483	-0.00281917	0.0027469	0.307271	-0.000566211	0.00155143	0.715928	0.00375647	0.00223476	0.0959611
cg05617551	0.0153978	0.0133252	0.250679	-0.01069	0.00752601	0.158663	-0.0119228	0.0108408	0.274112
cg05617623	0.0246705	0.0503107	0.624974	0.0104413	0.0284152	0.714072	-0.010247	0.0409306	0.802841
cg05617650	0.0180354	0.00851307	0.0366568	-0.00834021	0.00480814	0.0859553	-0.0160455	0.00692586	0.0225998
cg05617678	-0.00570616	0.0276903	0.837163	0.00117329	0.0156394	0.940351	0.00379591	0.0225277	0.866537
cg05617732	-0.00337291	0.0104096	0.746615	-0.00441823	0.00587932	0.45416	0.00520965	0.00846883	0.539878
cg05617744	0.00401984	0.00308125	0.195079	-0.002266	0.00174027	0.195937	-0.00418634	0.00250677	0.0981073
cg05617754	-0.0130223	0.0184497	0.481968	0.0140123	0.0104203	0.181823	-0.000590052	0.0150099	0.968722
cg05617775	0.0326728	0.0134683	0.0170992	-0.00839353	0.00760681	0.272545	-0.0221944	0.0109572	0.0455294
cg05617785	-0.0292939	0.0255575	0.254505	0.00729202	0.0144348	0.614573	0.0100341	0.0207925	0.630468
cg05617790	-0.0343105	0.0426793	0.423392	-0.00185834	0.0241051	0.938707	0.0169548	0.034722	0.626427
cg05617797	-0.00846892	0.028182	0.764426	-0.00494439	0.0159171	0.756739	0.0148595	0.0229277	0.518434
cg05617798	0.0120446	0.00599144	0.0471467	-0.00606197	0.00338394	0.0763168	-0.0053673	0.00487438	0.273539
cg05617801	-0.013353	0.0097123	0.172312	0.00342656	0.00548546	0.533645	0.0117591	0.00790151	0.139905
cg05617814	-0.00457538	0.0151717	0.763616	-0.00575045	0.00856889	0.503746	0.0172833	0.012343	0.164598
cg05617873	0.0400005	0.0213666	0.0641742	-0.000912695	0.0120678	0.939867	-0.0222341	0.017383	0.20389
cg05617886	-0.0254946	0.0200263	0.206009	0.00110769	0.0113107	0.922186	0.0236779	0.0162925	0.149335
cg05617973	0.00480521	0.00594874	0.421179	0.00209186	0.00335982	0.534986	-0.005724	0.00483964	0.239776
cg05617980	-0.0174994	0.0193559	0.368166	0.0139734	0.0109321	0.204199	0.0154427	0.0157471	0.329172
cg05618013	0.0155398	0.0184967	0.402873	-0.0139762	0.0104468	0.184043	-0.00546121	0.0150481	0.717448
cg05618018	-0.0588696	0.0197302	0.00359436	0.0147936	0.0111435	0.187411	0.0431354	0.0160516	0.00846397
cg05618022	-0.0507707	0.0231488	0.0306561	0.0113546	0.0130744	0.387261	0.0394895	0.0188329	0.0385829
cg05618035	-0.00993586	0.0155817	0.52518	0.0122741	0.00880046	0.166258	0.00604114	0.0126766	0.634737
cg05618068	0.00861403	0.0103695	0.40816	-0.00295825	0.00585667	0.614618	-0.0112404	0.00843622	0.18582
cg05618183	0.00616424	0.018153	0.734905	0.00225322	0.0102527	0.826508	-0.00529883	0.0147685	0.720521
cg05618201	-0.00278059	0.0080834	0.731592	0.00799084	0.00456546	0.0831996	0.00269459	0.0065763	0.68289
cg05618222	0.00499335	0.0108769	0.647195	0.000403683	0.00614323	0.947741	-0.00208852	0.00884898	0.813911
cg05618227	-0.0144304	0.00923307	0.121298	0.00144955	0.00521479	0.781621	0.00163852	0.00751163	0.827781
cg05618328	0.00181024	0.0114283	0.874467	-0.00308765	0.00645463	0.633458	0.00509027	0.00929754	0.58529
cg05618386	0.000163721	0.00315027	0.958658	-0.000657293	0.00177926	0.712612	-0.000985295	0.00256293	0.701484
cg05618401	0.0162639	0.0309652	0.600608	-0.00354963	0.017489	0.839585	-0.0106973	0.025192	0.672035
cg05618417	0.00218014	0.0118574	0.854501	0.00388824	0.006697	0.562847	0.00998985	0.00964666	0.302948
cg05618426	0.0149391	0.0301097	0.620896	-0.0239538	0.0170058	0.162128	-0.0117093	0.0244959	0.633707
cg05618429	0.00705125	0.0184327	0.702888	0.00909538	0.0104107	0.38444	0.00144248	0.014996	0.923565
cg05618456	-0.00552255	0.00708828	0.437792	0.000874611	0.00400343	0.827521	-0.00351053	0.00576672	0.544095
cg05618517	-0.0176082	0.0227334	0.440471	-0.00150688	0.0128397	0.906815	0.017398	0.018495	0.349176
cg05618581	-0.0116584	0.0189318	0.539448	0.00818188	0.0106926	0.445997	0.0222125	0.0154021	0.152442
cg05618587	0.00781694	0.0106796	0.465947	0.00318583	0.00603181	0.598575	-0.0114439	0.00868849	0.190867
cg05618595	-0.0462947	0.0338776	0.174901	0.0120126	0.0191339	0.531585	0.0232802	0.0275614	0.400353
cg05618603	0.00623037	0.0224121	0.781604	-0.00631786	0.0126582	0.61882	-0.00677019	0.0182335	0.711212
cg05618606	-0.0171028	0.0228786	0.456525	-0.00590422	0.0129217	0.648738	0.0162181	0.018613	0.385704
cg05618647	-0.00518147	0.0267662	0.846904	-0.00945564	0.0151174	0.533111	-0.000415388	0.0217759	0.98482
cg05618705	-0.0016612	0.029885	0.955784	0.00523583	0.0168789	0.757067	-0.00630853	0.0243131	0.795817
cg05618767	-0.012177	0.025451	0.633398	0.0145602	0.0143746	0.313597	0.00446768	0.0207058	0.829616
cg05618771	-0.0145866	0.00915568	0.114341	0.00277029	0.00517109	0.593361	0.0103887	0.00744867	0.166258
cg05618880	0.0292953	0.013639	0.0341873	-0.009906	0.00770327	0.201492	-0.0155525	0.0110961	0.164189
cg05618883	0.00198403	0.0119553	0.868534	0.0011057	0.00675228	0.870263	0.00794697	0.00972629	0.415875
cg05618916	0.0162918	0.0112147	0.149495	-0.00988534	0.00633399	0.121822	-0.00730071	0.00912377	0.425539
cg05618977	0.056648	0.0502018	0.261903	-0.0375752	0.0283537	0.188177	-0.0416496	0.040842	0.310347
cg05618982	0.00538862	0.00629632	0.394177	-0.00433799	0.00355613	0.225445	-0.00175623	0.00512242	0.732444
cg05619021	-0.0186168	0.00748663	0.014585	0.00565152	0.00422841	0.184462	0.0057827	0.0060908	0.344745
cg05619024	0.00459698	0.00556216	0.410543	-0.00281064	0.00314148	0.373148	-0.00400023	0.00452513	0.378858
cg05619158	-0.0216758	0.0415441	0.60302	-0.0119109	0.0234639	0.612858	-0.00123258	0.0337985	0.970983
cg05619176	0.00224788	0.0155228	0.885157	-0.00728595	0.0087672	0.407967	-0.00595494	0.0126287	0.638302
cg05619202	0.0030229	0.0117788	0.797996	0.00429515	0.00665263	0.520026	-0.00800805	0.00958275	0.405371
cg05619209	-0.00179967	0.00689632	0.79467	0.0012991	0.00389501	0.739448	0.00308029	0.00561055	0.584242
cg05619215	0.00464123	0.0145158	0.749849	0.00250688	0.00819846	0.760425	-0.00330994	0.0118094	0.779854
cg05619320	0.0109328	0.00939966	0.24761	-0.0104507	0.00530888	0.0518326	-0.00247925	0.00764716	0.746473
cg05619414	-0.0010653	0.0077879	0.891478	0.00351816	0.00439857	0.425737	-0.00665154	0.0063359	0.296383
cg05619425	-0.00110841	0.00505707	0.826965	-0.00156784	0.00285621	0.584307	0.00199289	0.00411421	0.629188
cg05619449	0.0256066	0.0163228	0.119927	0.0070436	0.00921906	0.446687	-0.0252427	0.0132795	0.0602579
cg05619586	-0.0107125	0.0110919	0.336527	-0.0117848	0.00626468	0.0629206	0.0146031	0.00902393	0.10882
cg05619598	0.0176479	0.0354096	0.619324	-0.0244635	0.0199992	0.224178	-0.00989582	0.0288077	0.731949
cg05619622	0.0143028	0.0159257	0.371335	-0.00204284	0.00899475	0.820808	-0.00363418	0.0129564	0.779691
cg05619639	0.0299266	0.0124715	0.0183031	-0.0106168	0.00704385	0.134964	-0.0164056	0.0101463	0.109114
cg05619712	-0.0012158	0.0127459	0.924202	0.0130678	0.00719881	0.07254	0.00184133	0.0103695	0.859426
cg05619756	0.0290123	0.0249643	0.247998	0.0032634	0.0140997	0.817447	-0.0189051	0.0203099	0.354227
cg05619785	-0.00715805	0.0257881	0.781926	0.00925403	0.014565	0.526675	0.0221479	0.0209801	0.293719
cg05619858	0.0163565	0.0104614	0.121157	-0.0124593	0.00590854	0.0375209	-0.0109207	0.00851094	0.202469
cg05619872	0.00522453	0.00291208	0.0758832	-0.00245622	0.00164473	0.138549	-0.00261446	0.00236915	0.272493
cg05619888	-0.00123843	0.00261711	0.63712	3.62895e-05	0.00147813	0.980463	0.000934906	0.00212917	0.66156
cg05619892	0.0129406	0.00807517	0.112261	-0.00737748	0.00456082	0.108968	-0.00919678	0.00656961	0.164702
cg05619920	0.00410737	0.00903592	0.650431	0.00172736	0.00510345	0.735734	-0.00088884	0.00735124	0.90401
cg05619945	0.0169978	0.014385	0.240212	-0.00925185	0.0081246	0.257586	-0.00879045	0.011703	0.454377
cg05620036	-0.015688	0.0325938	0.631363	-0.00667182	0.0184088	0.717815	0.00697353	0.0265169	0.793115
cg05620046	-0.010796	0.0127089	0.397682	0.00479141	0.0071779	0.506008	0.00687297	0.0103394	0.507779
cg05620050	-0.00797059	0.0132112	0.54769	0.0122113	0.00746163	0.104932	-0.0111998	0.0107481	0.299963
cg05620095	-0.00916284	0.0303815	0.763602	0.0111031	0.0171593	0.519106	0.00452866	0.0247171	0.855004
cg05620113	-0.00125875	0.0218424	0.954162	0.0157134	0.0123365	0.205771	0.00482714	0.01777	0.786466
cg05620169	0.00260419	0.0595673	0.965218	0.00567411	0.0336433	0.866416	0.0178829	0.0484614	0.712914
cg05620194	0.00438578	0.0100124	0.662323	0.00589032	0.00565493	0.300148	-0.0132408	0.00814562	0.107265
cg05620261	0.0168982	0.0250879	0.502176	0.0070452	0.0141695	0.620157	-0.0136404	0.0204105	0.505509
cg05620288	-0.000861673	0.00917859	0.925397	-0.00172579	0.00518402	0.739917	-0.00290124	0.0074673	0.69847
cg05620326	0.004218	0.0431693	0.922364	-0.017348	0.0243818	0.478458	-0.0228516	0.0351207	0.516789
cg05620351	-0.0108355	0.00761124	0.157735	0.000195239	0.00429879	0.963867	0.00612463	0.00619218	0.325054
cg05620362	0.0389253	0.0342558	0.258597	-0.0156359	0.0193475	0.420956	-0.01757	0.0278691	0.52987
cg05620415	-0.0151339	0.0234421	0.520054	0.0173276	0.01324	0.193685	0.0046798	0.0190714	0.806674
cg05620418	-0.00422279	0.048678	0.931048	-0.0135754	0.0274931	0.62257	-0.00652373	0.0396024	0.869495
cg05620451	-0.0224013	0.0154621	0.15059	0.00328006	0.00873292	0.708028	0.0175146	0.0125793	0.166972
cg05620553	0.000605787	0.0189476	0.97456	-0.000793636	0.0107015	0.941033	0.0139181	0.015415	0.368795
cg05620626	-0.0211196	0.0270387	0.436634	0.0225551	0.0152713	0.142893	0.0100741	0.0219975	0.64799
cg05620648	-0.00894356	0.029722	0.764123	0.0206221	0.0167868	0.222214	-0.000724454	0.0241805	0.97616
cg05620659	-0.0106239	0.00931109	0.256651	0.00280468	0.00525886	0.595016	0.00212868	0.0075751	0.779295
cg05620676	-0.00558154	0.014094	0.692949	0.000908672	0.0079602	0.909351	0.000122843	0.0114662	0.991474
cg05620690	-0.0266872	0.0151342	0.0809548	0.0167807	0.00854772	0.0524594	0.0154717	0.0123125	0.211891
cg05620724	0.00970668	0.00823332	0.241272	0.00163347	0.00465014	0.726137	-0.0055556	0.00669828	0.40889
cg05620762	-0.00259845	0.0124424	0.835007	0.00682664	0.0070274	0.333725	-0.000792706	0.0101226	0.937741
cg05620787	0.001374	0.0122752	0.911105	0.00139531	0.00693296	0.840914	-0.00816987	0.00998655	0.415292
cg05620791	0.00450675	0.00674816	0.5058	-0.00718014	0.00381133	0.0625435	-0.00904509	0.00549001	0.102647
cg05620842	0.00604483	0.00297735	0.0450385	-0.00358209	0.00168159	0.0356608	-0.00149031	0.00242224	0.539809
cg05620847	0.049132	0.021704	0.0257951	-0.0192401	0.0122583	0.119741	-0.0246885	0.0176574	0.165211
cg05620923	-0.0218408	0.0307855	0.47973	-0.0139335	0.0173875	0.424867	0.0213448	0.0250458	0.396163
cg05620928	0.00447845	0.0133962	0.738862	-0.00694125	0.00756612	0.361179	-0.0136506	0.0108986	0.213364
cg05620953	-0.0111259	0.0228022	0.626688	0.0012773	0.0128786	0.921198	0.00631371	0.0185509	0.734325
cg05620980	0.0356853	0.0393543	0.366752	-0.0257754	0.0222271	0.249013	0.000825776	0.032017	0.979476
cg05621027	0.0105223	0.00894672	0.242403	0.000761318	0.00505307	0.88055	-0.00322421	0.00727867	0.658765
cg05621035	-0.0472585	0.0328475	0.153415	0.0404818	0.0185521	0.0314953	0.0356618	0.0267233	0.185138
cg05621113	0.00106902	0.00213482	0.617668	0.00125763	0.00120574	0.299495	-8.2225e-06	0.0017368	0.996232
cg05621131	-0.0177603	0.0350189	0.613179	0.00780125	0.0197785	0.694121	0.0269314	0.0284899	0.346832
cg05621157	0.000648362	0.0143031	0.963936	-0.00239961	0.00807833	0.767062	0.001415	0.0116364	0.903464
cg05621184	0.00714849	0.0105839	0.501006	-0.000712514	0.00597776	0.905366	-0.00262703	0.00861064	0.760944
cg05621191	-0.00222783	0.0448737	0.960505	-0.0181011	0.0253445	0.4768	-0.0140662	0.0365073	0.700851
cg05621217	0.0138722	0.00934148	0.140752	-0.00561793	0.00527603	0.289581	-0.0136631	0.00759983	0.0752847
cg05621218	0.0120119	0.0343641	0.727429	0.000283165	0.0194087	0.988389	-0.0243711	0.0279572	0.385486
cg05621226	0.00682012	0.00491014	0.167985	-0.00539848	0.00277322	0.0544405	-0.00325227	0.00399468	0.417533
cg05621259	-0.00645051	0.0177967	0.717793	-0.00458285	0.0100515	0.649444	0.00778704	0.0144787	0.591915
cg05621262	0.00923791	0.0154583	0.551485	-0.00890189	0.0087308	0.31043	-0.00550901	0.0125762	0.662315
cg05621273	0.000438286	0.00282283	0.876932	-0.00101787	0.00159432	0.524681	-0.00113305	0.00229653	0.622853
cg05621339	0.00450495	0.0219054	0.837487	0.00785406	0.0123721	0.527025	0.00531789	0.0178213	0.766029
cg05621343	-0.00859969	0.0079713	0.283311	0.0040332	0.00450215	0.372535	0.00527699	0.00648511	0.417784
cg05621401	0.00703588	0.00704327	0.320279	0.00277052	0.00397801	0.48779	-0.00762624	0.0057301	0.186308
cg05621516	-0.0278193	0.0154795	0.07539	0.018964	0.00874277	0.0324938	0.0186253	0.0125935	0.142356
cg05621583	0.00555887	0.0112287	0.621666	0.00328584	0.0063419	0.605545	-0.000902405	0.00913517	0.921512
cg05621596	0.000325189	0.0398081	0.993499	0.0187608	0.0224835	0.406069	-0.00162027	0.0323862	0.960201
cg05621664	-0.0163153	0.0189266	0.390774	0.0124486	0.0106896	0.24703	0.0186429	0.0153978	0.228904
cg05621759	0.000615713	0.00848688	0.942313	0.000414003	0.00479335	0.931348	-0.00207948	0.00690456	0.763919
cg05621782	-0.0159267	0.0256219	0.535644	-0.000186191	0.0144711	0.989761	0.000549054	0.0208449	0.97904
cg05621788	0.00440841	0.0100689	0.662478	-0.00298044	0.00568689	0.601399	-0.0047676	0.00819166	0.561899
cg05621843	0.0245885	0.023614	0.300314	-0.0140492	0.0133371	0.29475	-0.0175024	0.0192113	0.364506
cg05621934	0.0161105	0.0205502	0.434953	-0.0108558	0.0116066	0.351929	0.00152331	0.0167187	0.927588
cg05621953	-0.0453201	0.018785	0.0177007	0.0193067	0.0106097	0.0718537	0.0240646	0.0152827	0.118564
cg05621962	0.0100956	0.0199261	0.613537	-0.00233114	0.0112541	0.836333	-0.00660591	0.016211	0.684532
cg05622003	-0.0145059	0.0289999	0.618053	0.0072348	0.016379	0.659671	0.0146522	0.0235931	0.536016
cg05622025	0.0488817	0.0373705	0.193924	-0.0161627	0.0211067	0.445658	-0.0296508	0.030403	0.331833
cg05622124	-0.00895037	0.016657	0.592256	-0.0189345	0.00940781	0.046897	0.0205373	0.0135514	0.132862
cg05622171	-0.00104471	0.0172828	0.951922	0.0243474	0.00976122	0.014294	-0.00431158	0.0140605	0.759764
cg05622261	-0.00279442	0.00778324	0.720345	0.00422434	0.00439594	0.338935	-0.0024795	0.00633211	0.696222
cg05622300	-0.0205068	0.012467	0.103197	0.00236003	0.00704129	0.738213	0.00730233	0.0101426	0.473259
cg05622307	0.00535913	0.00475571	0.262544	-0.00325763	0.002686	0.228115	-0.00297358	0.00386904	0.444005
cg05622324	0.0126177	0.0211637	0.55242	-0.00931121	0.0119531	0.43787	-0.00391555	0.0172178	0.820577
cg05622382	-0.0172932	0.0115884	0.138839	0.0145902	0.00654509	0.0280853	-0.00646421	0.00942785	0.494552
cg05622422	-0.0135511	0.0181279	0.456536	0.00614156	0.0102386	0.549994	0.0153309	0.0147481	0.301122
cg05622424	-0.00486886	0.011088	0.661549	0.00228776	0.00626246	0.715665	0.00592659	0.00902073	0.512723
cg05622438	0.0449682	0.0182796	0.0156437	-0.0299213	0.0103242	0.00463138	-0.0302342	0.0148715	0.0447536
cg05622441	0.00059415	0.00858462	0.944963	0.00176988	0.00484855	0.715874	-0.00474994	0.00698408	0.498039
cg05622443	-0.0111753	0.0119759	0.353037	0.00759992	0.00676395	0.263931	0.0116692	0.00974311	0.233927
cg05622465	-0.00292903	0.00443935	0.510938	-0.000112227	0.00250732	0.96439	0.00283731	0.00361166	0.433999
cg05622472	0.00377082	0.0191012	0.843914	-0.00226618	0.0107883	0.834058	0.00591877	0.0155399	0.704121
cg05622549	-0.0172212	0.0134246	0.202585	0.00639467	0.00758216	0.401068	0.0183563	0.0109217	0.0960017
cg05622550	0.00391924	0.00284006	0.17073	-0.00220398	0.00160405	0.172573	-0.00411915	0.00231055	0.077722
cg05622566	0.00594996	0.0188762	0.753273	0.00968688	0.0106612	0.365785	-0.00947461	0.0153569	0.53869
cg05622569	0.00529672	0.00913354	0.563299	-0.00230389	0.00515858	0.656139	-0.00422764	0.00743066	0.570695
cg05622577	0.0107126	0.0113537	0.347727	-0.00263029	0.00641249	0.682567	-0.0096344	0.00923685	0.299496
cg05622615	-0.00159026	0.00216124	0.463605	0.000119158	0.00122066	0.922435	-0.000284805	0.00175829	0.871656
cg05622647	0.00469255	0.00562953	0.406556	-0.00237661	0.00317953	0.456568	-0.00257949	0.00457994	0.574575
cg05622663	0.00217606	0.00485118	0.654737	-0.00282715	0.00273993	0.304689	-0.00151602	0.00394671	0.701721
cg05622686	-0.0233847	0.0112447	0.0401721	0.00876469	0.00635098	0.17071	0.0020979	0.00914823	0.819095
cg05622687	0.00912046	0.00620832	0.145017	-0.00629963	0.00350643	0.0754812	-0.00255597	0.00505082	0.613957
cg05622764	0.00594139	0.00594919	0.320405	-0.00286083	0.00336007	0.396613	-0.00439815	0.00484	0.365734
cg05622807	-0.00338863	0.0123721	0.784743	0.0128704	0.00698768	0.0685193	0.00213878	0.0100654	0.832167
cg05622812	-0.00958377	0.0260255	0.713484	-0.000166673	0.0146991	0.990976	-0.00411493	0.0211732	0.846307
cg05622862	0.041363	0.0419607	0.326681	-0.0504634	0.0236992	0.0357328	-0.0449575	0.0341375	0.190925
cg05622865	-0.0114418	0.0321779	0.722921	-0.00255707	0.018174	0.888396	0.00147209	0.0261786	0.955271
cg05622915	-0.0070233	0.00467515	0.136245	0.00424834	0.0026405	0.110853	0.00684969	0.0038035	0.0747959
cg05623024	-0.00952742	0.0305873	0.756096	0.0151078	0.0172756	0.383974	-0.00446983	0.0248845	0.85782
cg05623090	0.0302525	0.0118797	0.0124356	-0.0163916	0.0067096	0.0163554	-0.0127853	0.00966482	0.188958
cg05623128	-0.00536444	0.00949047	0.573199	0.00771347	0.00536017	0.153328	0.000814225	0.00772104	0.91623
cg05623175	-0.0308018	0.0266059	0.249798	0.0147033	0.0150269	0.330253	0.0108898	0.0216454	0.616022
cg05623246	0.020723	0.0117933	0.0820088	-0.0163172	0.0066608	0.0160708	-0.0142389	0.00959452	0.141
cg05623247	-0.00686557	0.00951474	0.472276	0.00465638	0.00537388	0.388342	0.00175819	0.00774078	0.820794
cg05623253	-0.00223571	0.0225091	0.921083	-0.00887738	0.012713	0.486649	0.00512585	0.0183124	0.780136
cg05623261	-0.0317076	0.0438363	0.471207	0.0045339	0.0247585	0.855079	0.00308743	0.0356633	0.931189
cg05623317	-0.0182665	0.00897642	0.0445577	0.0178201	0.00506984	0.000667697	0.00574325	0.00730283	0.433507
cg05623343	-0.00820676	0.00850858	0.337156	0.00794515	0.00480561	0.101468	0.00250248	0.00692222	0.718494
cg05623392	-0.0120229	0.0100405	0.234024	-0.00366279	0.00567085	0.519855	0.0112375	0.00816854	0.172049
cg05623411	0.0146007	0.0286977	0.612053	-0.00106642	0.0162083	0.947675	-0.0105962	0.0233472	0.650937
cg05623469	0.00715703	0.0109836	0.516176	-0.00131608	0.00620346	0.832428	-0.00203507	0.00893575	0.820319
cg05623526	0.00549686	0.0317533	0.862921	-0.015328	0.0179341	0.394812	-0.00865045	0.0258331	0.738447
cg05623531	0.000619782	0.00741052	0.933517	0.00088715	0.00418543	0.832577	-0.00210457	0.00602888	0.727777
cg05623559	-0.0133912	0.0383104	0.727431	0.0149924	0.0216376	0.49002	0.0137594	0.0311677	0.65985
cg05623562	0.00687401	0.00577135	0.236508	-0.0037471	0.00325963	0.253128	-0.00537779	0.00469532	0.254853
cg05623594	-0.00714845	0.0185423	0.700686	-0.0012565	0.0104726	0.904745	0.00430452	0.0150852	0.77598
cg05623614	0.00550497	0.021449	0.797984	-0.00859747	0.0121143	0.479578	-0.00357391	0.01745	0.838147
cg05623727	0.00962811	0.042505	0.821271	-0.0186034	0.0240066	0.440249	0.00387174	0.0345803	0.911081
cg05623746	-0.00904143	0.0117451	0.443269	0.00318345	0.00663359	0.63237	0.00958158	0.00955533	0.318452
cg05623762	0.010084	0.020507	0.624005	0.0118423	0.0115822	0.309083	-0.0150062	0.0166836	0.370614
cg05623766	-0.0465034	0.0206856	0.0268099	0.013693	0.0116831	0.244024	0.0268887	0.0168289	0.113313
cg05623781	-0.00731173	0.012014	0.544196	0.00339682	0.00678542	0.617771	0.00828535	0.00977403	0.398676
cg05623815	0.042942	0.0293876	0.147151	-0.00830961	0.016598	0.617747	-0.0397254	0.0239085	0.0997964
cg05623986	-0.00967781	0.0171303	0.573397	0.0102397	0.00967513	0.292498	0.00254288	0.0139365	0.855597
cg05624017	0.00902968	0.0450086	0.841411	-0.0122487	0.0254206	0.630995	-0.0104912	0.0366171	0.775091
cg05624146	-0.00649324	0.016854	0.700877	-0.00511466	0.00951907	0.592274	0.00445472	0.0137117	0.745961
cg05624196	0.00642151	0.0339822	0.850509	-0.00861028	0.019193	0.654699	0.0103128	0.0276464	0.709937
cg05624199	0.0113016	0.0149914	0.452733	-0.00113685	0.00846707	0.893466	-0.00292177	0.0121964	0.811171
cg05624214	-0.00197054	0.00401593	0.624748	0.00143576	0.00226818	0.528207	-0.00253452	0.00326719	0.439766
cg05624226	0.0193585	0.0143778	0.181275	0.00268204	0.00812051	0.741894	-0.0166628	0.0116972	0.157475
cg05624231	-0.0312674	0.0313262	0.320679	0.0111391	0.0176929	0.530433	0.0362126	0.0254857	0.15852
cg05624234	-0.00520042	0.020809	0.803179	0.00867559	0.0117528	0.462175	0.0122038	0.0169293	0.472706
cg05624244	-0.000885373	0.00287787	0.759002	0.000651173	0.00162541	0.689571	-0.00206626	0.00234131	0.379653
cg05624300	0.0128094	0.0114288	0.265111	-0.00355194	0.00645492	0.583387	-0.000374286	0.00929797	0.967972
cg05624311	-0.0305313	0.0281557	0.280861	0.0189088	0.0159022	0.237287	0.0119207	0.0229063	0.603949
cg05624376	-0.0171812	0.0429233	0.689823	-0.0142598	0.0242429	0.557748	0.00121153	0.0349205	0.972394
cg05624382	-0.0210596	0.0106822	0.0514891	0.00958263	0.00603323	0.115438	0.0170764	0.00869054	0.052253
cg05624387	0.00179434	0.0518656	0.972472	-0.0106655	0.0292935	0.716575	0.00367951	0.0421957	0.93069
cg05624388	0.0270499	0.0211988	0.204968	0.00192604	0.011973	0.872531	-0.00924834	0.0172465	0.593004
cg05624395	-0.0146003	0.0101863	0.154947	0.00793865	0.00575317	0.170766	0.00620923	0.00828713	0.455494
cg05624396	0.00684034	0.0193107	0.723932	-0.00102176	0.0109066	0.925552	-0.00386079	0.0157104	0.806392
cg05624422	-0.0361576	0.031852	0.25907	0.0277159	0.0179898	0.126626	0.025752	0.0259134	0.32278
cg05624445	0.0194825	0.0138203	0.161792	-0.00855179	0.00780562	0.275942	-0.00768271	0.0112436	0.496031
cg05624475	0.0169168	0.0202059	0.404504	-0.0175291	0.0114122	0.127761	0.00596275	0.0164386	0.717589
cg05624478	-0.00612589	0.0220412	0.781652	-0.00567633	0.0124488	0.649416	-0.00508278	0.0179318	0.777429
cg05624487	0.0102548	0.0143199	0.475621	-0.00760591	0.00808782	0.349317	-0.00190789	0.0116501	0.870252
cg05624510	-0.00372279	0.00343649	0.281328	0.0014146	0.00194091	0.467844	0.00323166	0.00279578	0.25053
cg05624564	0.00915842	0.0142667	0.522409	-0.00486356	0.00805777	0.547513	-0.00112219	0.0116068	0.923175
cg05624577	0.0273734	0.0421002	0.517086	0.000266851	0.023778	0.991069	-0.0462076	0.0342509	0.180416
cg05624578	-0.00797705	0.0155491	0.60909	0.00462457	0.00878207	0.599667	0.0103602	0.0126501	0.414785
cg05624579	0.00335732	0.026939	0.901074	-0.00535427	0.015215	0.725664	0.00284169	0.0219164	0.897101
cg05624582	0.000612551	0.0362795	0.986563	0.0111682	0.0204905	0.586962	0.00462382	0.0295154	0.875837
cg05624671	0.00342009	0.0234801	0.88449	0.0135706	0.0132614	0.308679	-0.00495138	0.0191024	0.796023
cg05624707	0.00509587	0.0111592	0.648933	-0.00243248	0.00630269	0.700375	-0.00984817	0.00907868	0.28069
cg05624711	-0.0157798	0.010752	0.145409	0.014781	0.00607267	0.0167429	0.00994912	0.00874735	0.25815
cg05624786	0.0208101	0.0127696	0.106382	0.0021723	0.00721219	0.763901	-0.0175976	0.0103888	0.0934584
cg05624812	-0.07452	0.0486396	0.128723	0.0128897	0.0274714	0.639965	0.0547751	0.0395711	0.169435
cg05624845	0.0283208	0.0495226	0.568716	0.00689559	0.0279701	0.805785	-0.0161155	0.0402895	0.690033
cg05624853	-0.0266152	0.0273482	0.332853	0.0033543	0.0154462	0.828534	0.0394394	0.0222494	0.0794008
cg05624858	-0.00838441	0.0270693	0.757417	-0.00970736	0.0152886	0.526946	-0.00274391	0.0220224	0.901098
cg05624869	0.00434812	0.0183291	0.812978	-0.00276911	0.0103522	0.789654	-0.00212008	0.0149118	0.887234
cg05624883	-0.0167052	0.0201268	0.408557	0.0113836	0.0113675	0.319091	0.0264082	0.0163743	0.110007
cg05624921	0.00805155	0.0135663	0.554217	0.00308085	0.0076622	0.688498	-0.00341235	0.011037	0.757846
cg05624930	0.00844437	0.0295656	0.775776	-0.0105807	0.0166985	0.527798	-0.0186114	0.0240533	0.440938
cg05624932	-0.000116064	0.00379286	0.97565	-0.00147545	0.00214219	0.492602	-8.78355e-05	0.0030857	0.977349
cg05624954	0.0289321	0.0269309	0.285322	-0.00933856	0.0152105	0.540667	-0.0111376	0.0219098	0.612359
cg05624991	0.00205957	0.0107911	0.849031	0.00311255	0.00609474	0.610714	-0.00687832	0.00877914	0.435232
cg05625006	0.00793867	0.0369241	0.830214	0.0119379	0.0208545	0.568336	0.00436237	0.0300398	0.884836
cg05625027	-0.00297979	0.0235198	0.899443	0.00672589	0.0132839	0.613768	0.0108914	0.0191347	0.570526
cg05625033	0.00187988	0.00664565	0.77787	0.00223154	0.00375343	0.553526	0.00350545	0.00540662	0.518266
cg05625036	0.0112442	0.00843304	0.185508	-0.000747607	0.00476294	0.875597	-0.00874989	0.00686076	0.205199
cg05625046	0.00487451	0.0109033	0.655811	0.00315388	0.00615811	0.609698	-0.0110119	0.00887042	0.217413
cg05625074	-0.0261698	0.0149105	0.0823621	0.00769566	0.00842137	0.363051	0.018201	0.0121305	0.136718
cg05625100	0.0138486	0.0106462	0.196377	-0.0056172	0.00601295	0.352505	-0.000744024	0.00866133	0.93172
cg05625206	-0.0133358	0.0187074	0.477625	0.00955617	0.0105658	0.36798	0.00265619	0.0152195	0.861813
cg05625284	0.0693578	0.0310328	0.0276889	-0.0334232	0.0175272	0.0594572	-0.0402099	0.0252469	0.114456
cg05625294	0.00515036	0.00952121	0.58978	0.000857656	0.00537753	0.873612	-0.00522334	0.00774605	0.501694
cg05625299	-0.0182882	0.0149051	0.222773	0.000780004	0.00841835	0.926367	0.0210794	0.0121262	0.0852913
cg05625314	0.035008	0.0249851	0.164327	-0.0323218	0.0141115	0.0241378	-0.0338427	0.0203268	0.0991213
cg05625330	0.00628525	0.0280253	0.823014	0.00446297	0.0158286	0.778572	0.0057921	0.0228002	0.799999
cg05625341	-0.00611465	0.00927125	0.511104	-0.00216586	0.00523636	0.680056	0.00256708	0.00754269	0.734328
cg05625362	0.00359455	0.00411929	0.385007	-0.000156339	0.00232656	0.946561	-0.00296104	0.00335128	0.379099
cg05625471	0.0562074	0.0241661	0.0220862	-0.025364	0.0136489	0.0661257	-0.0374116	0.0196605	0.0599915
cg05625526	0.00398101	0.0293612	0.892426	0.00448775	0.0165831	0.787251	0.00584398	0.023887	0.807238
cg05625543	0.00914847	0.0576452	0.874229	0.0256371	0.0325577	0.432928	-0.00756633	0.0468976	0.87216
cg05625559	0.0673624	0.0382317	0.0811958	-0.0372898	0.0215931	0.0873302	-0.0478735	0.0311037	0.126988
cg05625667	0.00319832	0.0176139	0.856288	0.0145477	0.00994827	0.14685	0.00459557	0.0143299	0.749123
cg05625687	0.0161548	0.00971136	0.0994074	-0.00109568	0.00548493	0.842081	-0.01377	0.00790074	0.0844914
cg05625741	-0.00902778	0.0078799	0.254721	0.00189795	0.00445053	0.670712	0.00788791	0.00641075	0.221485
cg05625773	0.00749889	0.0041954	0.0769628	-0.00343238	0.00236954	0.150658	-0.00563358	0.0034132	0.102036
cg05625801	0.00454341	0.00513325	0.378273	-0.00195108	0.00289924	0.502555	-0.00268404	0.00417619	0.521919
cg05625806	0.00596111	0.00579957	0.306549	0.00233794	0.00327557	0.477077	-0.00808587	0.00471828	0.0897391
cg05625834	-0.042229	0.0169244	0.0142617	0.0248885	0.00955883	0.0106549	0.0212451	0.013769	0.126061
cg05625951	0.00278986	0.0121969	0.819551	0.00911095	0.00688874	0.189051	0.0034614	0.00992285	0.727965
cg05625955	-0.00456231	0.00353464	0.199829	0.00171687	0.00199635	0.391886	0.00404065	0.00287563	0.163143
cg05626031	-0.00207821	0.00335267	0.536784	0.000677503	0.00189357	0.72127	0.000724611	0.00272759	0.791059
cg05626073	0.0537848	0.033675	0.113447	-0.0322068	0.0190195	0.0935634	-0.0439265	0.0273965	0.112074
cg05626079	-0.00872162	0.0250824	0.728797	-0.00827457	0.0141664	0.560497	0.0114849	0.020406	0.574843
cg05626094	-0.00254187	0.0112072	0.821046	0.00384689	0.00632976	0.544761	0.00122882	0.00911768	0.893067
cg05626117	-0.00388475	0.0171997	0.82178	-0.00458769	0.00971433	0.637791	0.00612866	0.013993	0.662363
cg05626165	-0.0127498	0.0137038	0.354457	0.0145159	0.00773984	0.0637034	-0.00423361	0.0111488	0.704962
cg05626226	-0.000757705	0.0409157	0.985263	-0.0210389	0.023109	0.364834	-0.0189431	0.0332873	0.570604
cg05626242	0.00247798	0.00348077	0.478215	-0.00123226	0.00196592	0.532243	-0.000792526	0.0028318	0.78017
cg05626259	-0.0071268	0.0155755	0.648279	0.00465392	0.00879699	0.597977	0.00266454	0.0126716	0.833888
cg05626290	0.00686392	0.00401913	0.0908374	0.00145807	0.00226999	0.522161	-0.00805125	0.00326979	0.0155502
cg05626309	0.00143016	0.00754746	0.850101	0.00373009	0.00426277	0.383692	-0.0042992	0.00614029	0.485484
cg05626334	-0.00486491	0.0239757	0.839626	0.00274606	0.0135414	0.839719	0.00157192	0.0195056	0.935934
cg05626376	0.00312751	0.031397	0.920856	0.00631721	0.0177329	0.722425	0.000320619	0.0255432	0.990011
cg05626377	-0.00690431	0.0117906	0.559506	0.00248245	0.00665928	0.710117	0.000203426	0.00959233	0.983124
cg05626507	-0.0108691	0.00987616	0.273794	-0.000652008	0.00557801	0.907187	0.0021552	0.00803482	0.789084
cg05626516	0.0316314	0.0179761	0.08159	-0.00387735	0.0101528	0.703363	-0.0152529	0.0146246	0.299531
cg05626551	0.0234433	0.0137653	0.0917254	-0.00936746	0.0077746	0.231151	-0.0158582	0.0111989	0.159932
cg05626616	-0.0588066	0.0270738	0.0322615	0.0202433	0.0152912	0.18863	0.044436	0.0220261	0.0463856
cg05626644	0.00902574	0.0202248	0.656386	-0.0111233	0.0114229	0.332566	0.00426912	0.016454	0.795826
cg05626664	0.043225	0.026234	0.102623	-0.0269104	0.0148168	0.0723969	-0.030396	0.0213429	0.157572
cg05626764	0.0179385	0.029462	0.544019	-0.028445	0.01664	0.0905354	-0.00755821	0.023969	0.75318
cg05626778	0.00825634	0.0407065	0.839691	-0.00632749	0.0229908	0.783728	-0.0208184	0.033117	0.531053
cg05626790	0.00560476	0.0292616	0.848499	0.0148137	0.0165268	0.372265	-0.00616721	0.023806	0.796131
cg05626831	0.0269722	0.0143751	0.0635883	-0.00502184	0.008119	0.537661	-0.0181877	0.011695	0.123128
cg05626901	0.00951186	0.0135002	0.482748	-0.00226882	0.00762486	0.766672	-0.0162163	0.0109832	0.143026
cg05626921	0.0957876	0.0414365	0.0228897	-0.0426885	0.0234031	0.0711917	-0.0660734	0.0337109	0.052836
cg05626927	0.00906441	0.0236961	0.702898	0.00629796	0.0133834	0.638987	0.00209497	0.0192781	0.913686
cg05627004	-0.0062976	0.00993352	0.527574	0.00445489	0.00561041	0.42909	0.00151434	0.00808148	0.851747
cg05627053	0.00510854	0.0124287	0.68195	-0.0148108	0.00701967	0.0374137	-0.0036197	0.0101115	0.721128
cg05627078	0.00932179	0.00478181	0.0541028	-0.00293632	0.00270074	0.279603	-0.00685974	0.00389027	0.0809659
cg05627083	-0.00032982	0.00436101	0.939868	-0.00360828	0.00246308	0.146136	0.000658617	0.00354793	0.853115
cg05627103	0.0283106	0.0171086	0.101172	-0.00749027	0.00966284	0.44011	-0.0182324	0.0139188	0.193288
cg05627138	-0.00653691	0.0380352	0.863898	-0.0119102	0.0214821	0.580551	-0.00922491	0.0309438	0.766244
cg05627230	-2.45088e-05	0.00272969	0.992854	-0.000618147	0.00154171	0.689332	0.00211203	0.00222076	0.343924
cg05627289	-0.00232285	0.0115184	0.840597	-0.00435879	0.00650554	0.504427	0.00441348	0.00937088	0.638703
cg05627365	0.0451482	0.0284002	0.115121	-0.0200249	0.0160403	0.214855	-0.0179169	0.0231052	0.439941
cg05627390	0.00144211	0.0124881	0.908302	-0.00510307	0.0070532	0.471089	0.00758928	0.0101597	0.456855
cg05627409	0.00211586	0.0149157	0.887486	-0.0056578	0.00842429	0.503415	-0.000150076	0.0121347	0.990158
cg05627498	0.0162496	0.00994221	0.105382	-0.00654372	0.00561531	0.246712	-0.00733852	0.00808855	0.366488
cg05627522	0.0129767	0.00819625	0.116588	-0.00968847	0.0046292	0.0389409	-0.00852289	0.00666812	0.204214
cg05627557	-0.0157926	0.0164793	0.340254	0.00832795	0.00930742	0.373105	0.00343609	0.0134068	0.798261
cg05627561	0.00538486	0.00856516	0.531012	0.000933037	0.00483756	0.847457	-0.00416675	0.00696825	0.551244
cg05627629	0.00312186	0.00326543	0.341408	-0.00399934	0.0018443	0.0325418	0.000306548	0.00265661	0.908372
cg05627639	-0.011786	0.012162	0.334891	0.00646767	0.00686906	0.34873	0.00292318	0.0098945	0.768287
cg05627656	-0.0396128	0.0328192	0.230337	0.0202537	0.0185361	0.277222	0.0169368	0.0267003	0.527344
cg05627669	-0.00257185	0.0368709	0.944533	-0.0121094	0.0208245	0.562241	-0.0143265	0.0299966	0.633995
cg05627696	0.00195835	0.0141472	0.890187	-0.00387806	0.00799027	0.628513	0.000536793	0.0115095	0.962896
cg05627727	0.0243933	0.00865011	0.00581247	-0.00470982	0.00488554	0.337403	-0.0183455	0.00703736	0.0105638
cg05627733	-0.0142831	0.0243139	0.558254	0.0104272	0.0137324	0.449485	0.0168753	0.0197807	0.395675
cg05627765	-0.004968	0.0251896	0.844061	-0.00209922	0.014227	0.882999	0.0142239	0.0204932	0.489274
cg05627800	0.00919657	0.00496033	0.0667436	-0.000495491	0.00280157	0.859982	-0.00401871	0.00403551	0.321782
cg05627821	0.00365739	0.0237742	0.878054	-0.00481895	0.0134276	0.720454	-0.0118133	0.0193417	0.542768
cg05627946	0.000606147	0.0109801	0.956088	-0.0074781	0.00620151	0.230778	0.00993275	0.00893294	0.268891
cg05627947	0.00949891	0.0309357	0.759454	0.00514823	0.0174723	0.768884	-0.0132388	0.0251679	0.600062
cg05627950	0.00611863	0.00767258	0.427108	0.00363713	0.00433344	0.403334	-0.00198231	0.00624208	0.751485
cg05628019	0.0137947	0.0165489	0.406549	-0.00640072	0.00934672	0.495081	-0.0104849	0.0134634	0.437991
cg05628049	0.0184346	0.012682	0.149251	-0.0109851	0.00716274	0.128339	-0.00986463	0.0103175	0.341373
cg05628107	-0.00760373	0.00519657	0.146607	4.75361e-05	0.002935	0.987111	0.00433887	0.0042277	0.307279
cg05628160	-0.0285008	0.026977	0.293344	-0.00592438	0.0152365	0.698246	0.0137089	0.0219473	0.533666
cg05628163	0.0010789	0.00336439	0.749134	0.000104463	0.00190019	0.95627	-0.00106002	0.00273712	0.699393
cg05628226	0.00851117	0.0197539	0.667516	0.00531424	0.0111569	0.634908	-0.00748131	0.0160709	0.642593
cg05628349	0.00719555	0.00990899	0.469469	-0.0081615	0.00559655	0.147953	-0.00320165	0.00806152	0.692119
cg05628366	0.00576208	0.015354	0.708262	-0.00962653	0.00867188	0.269678	-0.0032877	0.0124914	0.792951
cg05628381	-0.00142947	0.00620249	0.818209	-0.00173194	0.00350314	0.622132	0.00135408	0.00504608	0.788999
cg05628386	0.00356557	0.0097312	0.714852	-0.00484662	0.00549614	0.380031	0.00441711	0.00791689	0.578161
cg05628390	-0.0203192	0.0263396	0.442307	0.0172932	0.0148765	0.247876	0.0129923	0.0214288	0.545715
cg05628394	0.000579185	0.00219506	0.792443	0.00122644	0.00123976	0.324973	-0.000986727	0.00178581	0.581838
cg05628400	0.000552248	0.00774845	0.943326	0.00285714	0.00437629	0.515369	-0.00687681	0.0063038	0.277993
cg05628417	0.0129869	0.0203948	0.525754	-0.00964962	0.0115189	0.404225	-0.011662	0.0165923	0.483811
cg05628436	-0.00601556	0.00804445	0.456377	0.00246322	0.00454347	0.588949	0.00498247	0.00654461	0.448301
cg05628447	0.0280582	0.0421832	0.507516	-0.00179659	0.0238249	0.940044	-0.00436857	0.0343184	0.898968
cg05628496	0.00767533	0.00525002	0.146951	-0.00293662	0.00296519	0.324434	-0.00331541	0.00427119	0.439484
cg05628499	-0.0205376	0.0126485	0.10765	0.0135421	0.00714383	0.0609557	0.0142998	0.0102903	0.167787
cg05628506	-0.017695	0.0155606	0.258242	-0.000990849	0.00878857	0.910465	0.0175658	0.0126595	0.168416
cg05628508	0.019023	0.0157026	0.228636	-0.00183769	0.00886878	0.836276	-0.016302	0.012775	0.20494
cg05628549	-0.0168612	0.0263359	0.523512	0.0040233	0.0148744	0.787356	0.0015789	0.0214257	0.941406
cg05628616	0.00683259	0.0237937	0.774596	-0.00870791	0.0134386	0.518513	-0.0124262	0.0193575	0.522418
cg05628625	0.00328827	0.0272417	0.90417	0.00602671	0.015386	0.69613	0.00635309	0.0221627	0.77498
cg05628656	-0.0017224	0.00892274	0.847331	0.00112601	0.00503952	0.823662	-0.00299774	0.00725915	0.680538
cg05628659	0.0024335	0.0331172	0.941573	0.0126314	0.0187044	0.501064	0.00241479	0.0269427	0.928767
cg05628702	0.00834534	0.0212294	0.695097	0.000713921	0.0119903	0.952642	0.00216573	0.0172713	0.900468
cg05628713	0.00945956	0.00922585	0.307731	0.0115624	0.00521071	0.0287955	-0.0121022	0.00750575	0.110092
cg05628740	0.0109641	0.0266043	0.681154	-0.0166014	0.015026	0.271932	0.00368385	0.0216442	0.865203
cg05628766	0.00285548	0.0122694	0.816455	0.00402411	0.00692971	0.562773	0.00373059	0.00998187	0.709408
cg05628768	-0.0206725	0.0173437	0.236167	0.0146593	0.00979567	0.137735	0.0188061	0.0141101	0.185685
cg05628782	0.00636193	0.0043768	0.149264	-0.00137187	0.002472	0.580185	-0.00842409	0.00356078	0.0199593
cg05628795	0.00650559	0.00572032	0.258196	0.0021909	0.00323081	0.499288	-0.00487611	0.00465381	0.297322
cg05628818	-0.00289637	0.00364162	0.42833	-0.0002874	0.00205677	0.889157	0.00286688	0.00296266	0.335591
cg05628902	0.0389895	0.0358506	0.27946	0.000871933	0.0202483	0.96574	-0.0431019	0.0291665	0.142672
cg05628908	0.0228535	0.0326565	0.485702	-0.00445718	0.0184442	0.809551	0.00766372	0.0265679	0.773606
cg05628927	-0.0211148	0.028648	0.462857	-0.0426332	0.0161802	0.00978376	0.0208889	0.0233067	0.37231
cg05628983	-0.0119654	0.0211411	0.572701	-0.00135976	0.0119404	0.909567	0.00530073	0.0171995	0.758591
cg05629005	-0.00874665	0.0150607	0.562735	0.00327781	0.00850621	0.700818	-0.000928898	0.0122527	0.939724
cg05629015	0.00908226	0.00754548	0.231617	-0.00569008	0.00426165	0.18491	-0.00885421	0.00613868	0.152388
cg05629090	-0.0224925	0.0146916	0.128997	0.00857464	0.00829774	0.303974	0.00996454	0.0119524	0.406488
cg05629134	0.0319647	0.0444612	0.473892	-0.004581	0.0251115	0.855625	-0.0131133	0.0361717	0.717737
cg05629144	-0.0543757	0.02711	0.0476405	0.0246226	0.0153116	0.11103	0.037548	0.0220555	0.0918451
cg05629169	-0.00869401	0.0605352	0.886096	-0.0393377	0.03419	0.252712	-0.0218277	0.0492488	0.658589
cg05629186	0.00339385	0.00373728	0.36605	-0.000293156	0.0021108	0.889827	-0.00188799	0.00304049	0.536074
cg05629195	0.0301115	0.0298698	0.315892	0.00508547	0.0168703	0.763714	-0.00189435	0.0243008	0.938023
cg05629223	0.00670779	0.00978244	0.494523	0.000547193	0.00552508	0.92131	-0.00642284	0.00795857	0.421601
cg05629278	-0.0152843	0.0254902	0.550147	-0.00137261	0.0143967	0.924238	0.0204066	0.0207377	0.327521
cg05629317	0.0145152	0.0241314	0.548891	0.00440458	0.0136293	0.747255	-0.019648	0.0196323	0.319389
cg05629323	-0.018458	0.0123097	0.136969	0.00959924	0.00695249	0.170515	0.00436054	0.0100147	0.664219
cg05629345	-0.0157865	0.00896224	0.0812813	0.00762345	0.00506183	0.135267	0.018985	0.00729129	0.0106529
cg05629350	-0.0109929	0.00756711	0.149496	0.00901767	0.00427387	0.0374092	0.00324538	0.00615627	0.59927
cg05629513	0.0200489	0.0232364	0.390343	-0.0128047	0.0131238	0.331625	-0.00599829	0.0189042	0.751691
cg05629527	0.00400276	0.0123366	0.746279	0.000660343	0.00696765	0.924689	-0.00343027	0.0100365	0.733249
cg05629606	0.00496141	0.010904	0.650111	0.000718752	0.00615855	0.90733	-0.000432056	0.00887106	0.961254
cg05629639	0.012726	0.0175485	0.470063	0.000846313	0.00991131	0.932127	-0.0034006	0.0142767	0.812229
cg05629653	0.0451045	0.026823	0.0958388	-0.0101733	0.0151495	0.503464	-0.0282187	0.0218221	0.199008
cg05629669	-0.00855666	0.0136186	0.531265	-0.00219369	0.00769173	0.776093	0.0142205	0.0110795	0.202345
cg05629686	0.0120159	0.0227814	0.599077	-0.00436168	0.0128668	0.735345	-0.00768536	0.0185339	0.679294
cg05629704	-0.014046	0.023297	0.547961	0.00434624	0.0131581	0.741871	0.0137178	0.0189535	0.470937
cg05629721	-0.00259289	0.00265434	0.331048	6.92258e-06	0.00149916	0.996325	0.0037897	0.00215945	0.0823956
cg05629723	0.0230776	0.0135881	0.0926108	0.000615066	0.0076745	0.936286	-0.0252237	0.0110547	0.024669
cg05629767	0.0123303	0.0129533	0.343487	-0.00778132	0.00731599	0.290121	-0.00575615	0.0105383	0.586161
cg05629774	-0.00662891	0.0119937	0.581728	0.00727175	0.00677399	0.285691	0.00461094	0.00975756	0.637584
cg05629781	0.00947529	0.0497893	0.849462	0.0122231	0.0281208	0.664762	0.00275299	0.0405064	0.945952
cg05629799	-0.00161116	0.0128279	0.900308	-0.00396374	0.00724517	0.585563	0.011258	0.0104363	0.28335
cg05629820	0.0471459	0.0254973	0.0674638	-0.0128076	0.0144007	0.375981	-0.0339137	0.0207435	0.105277
cg05629821	0.0136812	0.0477403	0.775043	0.00256358	0.0269635	0.924449	0.00571985	0.0388395	0.883222
cg05629849	0.0504276	0.0296084	0.0917093	-0.0269501	0.0167227	0.110268	-0.0444955	0.0240881	0.0677357
cg05629861	-0.0296194	0.0174053	0.0919727	0.00387409	0.00983042	0.694369	0.0216202	0.0141602	0.130024
cg05629892	-0.0188938	0.0442612	0.67041	0.00422845	0.0249985	0.866029	-0.00518714	0.036009	0.885756
cg05629898	-0.00904345	0.00865653	0.298733	0.00296148	0.00488917	0.5461	0.00109482	0.00704258	0.876781
cg05629931	0.0110215	0.00858663	0.202321	-8.18004e-05	0.00484969	0.986577	-0.0053549	0.00698571	0.445191
cg05629953	-0.00284979	0.00334534	0.396365	0.00249281	0.00188943	0.190129	0.00183931	0.00272163	0.500752
cg05629964	0.00218509	0.00731091	0.765663	-0.00332781	0.00412917	0.422235	-0.00296594	0.00594784	0.619137
cg05629982	0.00778965	0.0054549	0.156469	-0.00123691	0.0030809	0.688945	-0.00886206	0.00443787	0.0486075
cg05630016	0.000507181	0.00775764	0.948006	0.00439276	0.00438148	0.318535	0.00345403	0.00631128	0.585431
cg05630051	0.0047166	0.0122047	0.699995	0.0044375	0.00689315	0.521238	0.00488738	0.00992921	0.623663
cg05630125	-0.00216873	0.00268465	0.421146	0.000365996	0.00151628	0.809766	0.00158853	0.00218411	0.468769
cg05630192	-0.00957083	0.0105026	0.364383	0.00779727	0.00593182	0.191752	0.0053659	0.00854447	0.531467
cg05630208	-0.0387566	0.0254403	0.130871	0.0267306	0.0143685	0.0658344	0.0266393	0.0206971	0.201091
cg05630213	-0.00643008	0.009831	0.514604	0.00953673	0.0055525	0.0890361	-0.00491457	0.00799808	0.54033
cg05630272	-0.00244576	0.0366915	0.94699	0.0191903	0.0207232	0.356706	-0.0328483	0.0298507	0.273844
cg05630316	0.0110533	0.0298569	0.712025	-0.00342589	0.0168631	0.839432	-0.0161383	0.0242903	0.508001
cg05630338	-0.00738858	0.0142785	0.606	0.010114	0.00806442	0.212769	0.0145774	0.0116164	0.212499
cg05630470	-0.000560268	0.0182985	0.975636	-0.00111378	0.0103349	0.9144	0.00663181	0.0148869	0.656955
cg05630517	0.00864183	0.0141218	0.541987	-0.00338412	0.00797591	0.672283	-0.00188712	0.0114889	0.869867
cg05630523	-9.13994e-08	0.00301475	0.999976	-7.43312e-05	0.00170271	0.965269	0.000648443	0.00245267	0.79204
cg05630528	0.00885176	0.00775228	0.256309	-0.00172119	0.00437845	0.695097	-0.00434949	0.00630692	0.492053
cg05630556	0.00775902	0.0085106	0.36417	-0.0100231	0.00480675	0.0396481	-0.00494119	0.00692386	0.477142
cg05630607	0.00141802	0.00835436	0.865569	0.00108573	0.0047185	0.818493	-0.0036879	0.00679675	0.588638
cg05630654	-0.00943501	0.00872457	0.28216	0.00335079	0.00492759	0.498104	0.00782556	0.00709793	0.272939
cg05630667	0.0250959	0.0157957	0.115331	-0.0058545	0.00892132	0.51321	-0.0160815	0.0128507	0.213763
cg05630725	-0.0933259	0.0444435	0.038308	0.0605698	0.0251015	0.0176807	0.0709953	0.0361573	0.0524206
cg05630749	0.0394242	0.0374118	0.294569	-0.0413216	0.02113	0.0533613	-0.0265973	0.0304366	0.384332
cg05630773	-0.0326684	0.0253407	0.200374	-0.00379262	0.0143123	0.791574	0.014271	0.0206161	0.490433
cg05630800	0.0186343	0.0483895	0.701005	0.00520232	0.0273302	0.849428	0.000646961	0.0393676	0.986922
cg05630812	0.00254701	0.00324498	0.434402	-0.00183172	0.00183275	0.320046	0.000486301	0.00263998	0.854232
cg05630858	0.00298208	0.0164958	0.856915	0.00223342	0.00931678	0.811048	0.00784599	0.0134203	0.560136
cg05630886	-0.0557942	0.0488204	0.255887	-0.00848439	0.0275736	0.758963	0.0308897	0.0397182	0.438607
cg05630943	0.0156906	0.0287198	0.586077	-0.0104826	0.0162208	0.51963	-0.000840252	0.0233652	0.971386
cg05630957	0.00945804	0.0106122	0.374982	-0.00938985	0.00599372	0.120428	-0.0123015	0.00863363	0.157383
cg05630996	-0.00690156	0.0128435	0.592238	0.00506841	0.00725395	0.486388	0.0112829	0.0104489	0.282873
cg05631034	0.0305041	0.0329769	0.357231	-0.020947	0.0186252	0.26348	0.0028352	0.0268286	0.916053
cg05631109	0.00373465	0.017426	0.830747	-0.000601444	0.00984212	0.951397	-0.014267	0.014177	0.316728
cg05631117	0.0324765	0.0188891	0.0887116	-0.0210743	0.0106685	0.0510372	-0.0237732	0.0153673	0.125088
cg05631182	0.0578625	0.0240167	0.0178523	-0.0254151	0.0135645	0.0639587	-0.0391718	0.0195389	0.047742
cg05631194	-0.0536126	0.0318989	0.0960058	0.00413882	0.0180164	0.818784	0.0382567	0.0259516	0.143645
cg05631204	-0.0444331	0.0171707	0.0111283	0.00860256	0.00969793	0.377223	0.0292021	0.0139693	0.0391664
cg05631224	-0.0114365	0.0337764	0.73564	-0.00353803	0.0190768	0.853249	-0.0101397	0.027479	0.712925
cg05631262	0.0039489	0.00868475	0.650335	-0.00202974	0.0049051	0.679923	-0.00143176	0.00706553	0.839836
cg05631332	0.00114353	0.0247981	0.963314	0.0138638	0.0140058	0.324681	0.00331703	0.0201747	0.869742
cg05631399	0.0105218	0.0192537	0.585977	0.00121496	0.0108744	0.911269	-0.00181622	0.015664	0.907931
cg05631424	-0.00977298	0.0257479	0.705091	0.00796789	0.0145423	0.584999	0.0114423	0.0209474	0.586144
cg05631429	-0.0204238	0.00983368	0.0404244	0.0121443	0.00555402	0.031153	0.00808404	0.00800026	0.314758
cg05631447	0.0143518	0.021631	0.508579	-0.0078553	0.0122171	0.521741	-0.0185608	0.0175981	0.294153
cg05631454	0.011552	0.0164002	0.482868	0.000507959	0.00926278	0.956379	-0.00638874	0.0133425	0.63313
cg05631456	0.0544429	0.0510128	0.288486	-0.00697171	0.0288118	0.809306	-0.0248539	0.0415018	0.550646
cg05631486	0.00241065	0.0093318	0.796697	0.00238066	0.00527056	0.652491	-0.00447519	0.00759195	0.556906
cg05631513	-0.00931259	0.0133651	0.487588	0.000819804	0.00754856	0.913739	0.00186517	0.0108733	0.864155
cg05631519	-0.000216022	0.0382315	0.995503	-0.0255213	0.021593	0.240095	-0.00247157	0.0311035	0.936827
cg05631547	-0.0348692	0.0199032	0.0829121	0.0087599	0.0112412	0.437702	0.0245431	0.0161924	0.132809
cg05631550	0.0175154	0.0251701	0.488149	-0.00773605	0.0142159	0.587552	0.0012352	0.0204773	0.952023
cg05631587	0.00877162	0.0142041	0.538311	-0.00446897	0.00802243	0.578757	-0.001478	0.0115559	0.89849
cg05631603	0.00453931	0.0248434	0.855397	0.00436119	0.0140314	0.7566	0.00566674	0.0202115	0.779783
cg05631625	-0.0194896	0.0226163	0.390929	0.00148176	0.0127736	0.907888	0.0122945	0.0183996	0.505582
cg05631664	-0.00170785	0.0382716	0.964497	0.00397636	0.0216156	0.854427	-0.00624403	0.0311361	0.841474
cg05631737	0.00536282	0.0252793	0.832436	-0.000336734	0.0142776	0.981232	-0.00839456	0.0205661	0.684036
cg05631794	0.0010825	0.0337935	0.974511	-0.0137908	0.0190864	0.471681	-0.00432827	0.0274929	0.875228
cg05632020	0.0135912	0.0317449	0.669491	0.00319935	0.0179294	0.858745	-0.00243243	0.0258263	0.925155
cg05632053	0.0127785	0.0173683	0.463648	-0.00303489	0.00980953	0.757688	-0.0152274	0.0141301	0.283831
cg05632088	0.0201594	0.0196262	0.30687	-0.00725447	0.0110848	0.514353	-0.0108707	0.015967	0.49759
cg05632132	-0.00452236	0.0267357	0.866027	0.010857	0.0151002	0.473856	0.00439304	0.0217511	0.84036
cg05632216	-0.012142	0.0186331	0.516162	0.00874347	0.0105239	0.408093	0.00593099	0.0151591	0.696461
cg05632229	-0.00593011	0.0132011	0.65427	0.000471848	0.00745592	0.949668	7.04763e-05	0.0107398	0.994778
cg05632274	0.00111328	0.0108698	0.918633	0.0111583	0.00613921	0.072189	-0.00245261	0.0088432	0.7821
cg05632277	0.00641612	0.015586	0.681489	-0.000864688	0.00880292	0.921952	-0.00314047	0.0126801	0.804909
cg05632308	-0.00319701	0.0270419	0.906132	-0.0074708	0.0152731	0.625831	0.0135376	0.0220001	0.539755
cg05632319	0.0122968	0.00907972	0.178749	0.000276124	0.00512819	0.957169	-0.00818805	0.00738687	0.270376
cg05632351	0.000715112	0.00421708	0.865694	-0.0034658	0.00238179	0.14883	-0.000441836	0.00343084	0.897793
cg05632420	-0.0357688	0.0312905	0.255774	0.0264734	0.0176727	0.137352	0.0124853	0.0254566	0.624909
cg05632435	0.0101809	0.0572822	0.8593	0.00922645	0.0323527	0.776106	0.00152008	0.0466024	0.974046
cg05632477	0.0330013	0.0225482	0.146506	-0.0103265	0.0127351	0.419408	-0.0257903	0.0183442	0.162914
cg05632623	0.0128919	0.00834995	0.125825	-0.0075167	0.00471601	0.114186	-0.00907143	0.00679316	0.184846
cg05632631	0.00842321	0.0116779	0.472446	0.00176169	0.00659563	0.789954	-0.00040226	0.00950065	0.966314
cg05632793	-0.016595	0.0145686	0.257443	0.00841018	0.0082283	0.309248	0.00615092	0.0118524	0.604959
cg05632833	-0.00730584	0.00766573	0.342909	0.00132632	0.00432957	0.759996	0.00660063	0.00623651	0.292482
cg05632838	-0.00709583	0.0100658	0.482518	0.00531878	0.00568513	0.3518	-0.00154179	0.00818913	0.851052
cg05632866	0.00420783	0.0047266	0.375515	-0.0047516	0.00266956	0.0781887	-0.00109742	0.00384536	0.775949
cg05632908	-0.0065195	0.0173233	0.707476	0.0134919	0.00978414	0.171046	0.0121943	0.0140935	0.389018
cg05632934	-0.0432523	0.0250021	0.0867883	0.0331972	0.0141211	0.0207312	0.019087	0.0203407	0.350363
cg05632962	0.0243928	0.019719	0.219035	-0.010048	0.0111372	0.369163	-0.0201414	0.0160425	0.212283
cg05633070	-0.00542565	0.0459388	0.906225	0.00786243	0.025946	0.762509	0.0158593	0.0373739	0.672246
cg05633147	0.000360372	0.00811888	0.964686	-0.00107276	0.00458551	0.815515	-0.00762982	0.00660518	0.250847
cg05633152	-0.00594884	0.0097876	0.54473	0.00464609	0.00552799	0.402693	0.00149034	0.00796277	0.851919
cg05633168	-0.0402913	0.0124597	0.00166566	0.0156213	0.00703718	0.0287354	0.0205584	0.0101367	0.0452616
cg05633190	0.00464107	0.0065229	0.478462	0.00477944	0.00368411	0.197569	0.00187708	0.00530675	0.724312
cg05633225	0.0106863	0.052507	0.839149	-0.0433842	0.0296557	0.146687	-0.0249768	0.0427174	0.560095
cg05633238	0.00911764	0.00834482	0.277243	0.00108077	0.00471311	0.819105	0.000871231	0.00678898	0.898151
cg05633287	-0.0130125	0.00886123	0.145178	0.0138164	0.00500478	0.00688688	0.00704207	0.00720911	0.331059
cg05633290	0.00485028	0.0167849	0.773218	0.00320114	0.00948004	0.736333	-0.0054531	0.0136555	0.690516
cg05633300	-0.0257266	0.0158707	0.108228	0.0228818	0.00896371	0.0122321	0.0213523	0.0129117	0.101386
cg05633380	-0.00124031	0.0186591	0.947137	-0.00292155	0.0105386	0.782192	-0.000914653	0.0151802	0.952077
cg05633391	0.000192933	0.00419133	0.963379	-0.00601152	0.00236725	0.012675	0.00301099	0.00340989	0.379388
cg05633407	-0.00222194	0.0265519	0.933479	0.00118099	0.0149964	0.937391	0.0155146	0.0216015	0.474331
cg05633420	-0.0217852	0.0340448	0.523732	0.0126945	0.0192283	0.510675	0.00334129	0.0276974	0.904227
cg05633503	0.0165102	0.0301103	0.584716	0.0047842	0.0170061	0.779057	-0.00902009	0.0244964	0.713503
cg05633523	0.0205791	0.0235841	0.385023	-0.00272665	0.0133202	0.838231	0.000563645	0.019187	0.976624
cg05633524	-0.0146443	0.0109859	0.18562	0.00853644	0.00620479	0.172025	0.00888172	0.00893767	0.322797
cg05633550	-0.000774792	0.00915533	0.93273	-0.00655183	0.00517088	0.208136	0.00525014	0.00744838	0.482563
cg05633597	-0.0491559	0.0299466	0.103909	0.0439545	0.0169137	0.0108	0.0394177	0.0243633	0.108895
cg05633605	-0.0166053	0.0142924	0.248127	0.0089559	0.00807228	0.269945	0.00664488	0.0116277	0.568989
cg05633656	-0.0420109	0.0159407	0.00976873	0.0125723	0.00900321	0.165743	0.0261407	0.0129686	0.0465704
cg05633660	0.00648365	0.00916148	0.480806	0.00373051	0.00517436	0.47265	-0.00814441	0.00745338	0.277199
cg05633670	-0.013291	0.0599051	0.824879	-0.0203101	0.0338341	0.549701	0.0202476	0.0487362	0.678718
cg05633748	-0.0116658	0.0119981	0.333296	0.00575797	0.00677648	0.397563	0.00715788	0.00976116	0.465124
cg05633807	-0.00714725	0.0192058	0.710591	-0.00366154	0.0108473	0.736422	0.00753451	0.015625	0.630732
cg05633888	-0.0242267	0.0332825	0.468404	-0.0134812	0.0187978	0.474978	0.0182063	0.0270772	0.502922
cg05633900	-0.0260963	0.0286742	0.365004	-0.0135504	0.0161951	0.404796	0.00848102	0.0233281	0.716975
cg05633925	-0.00338265	0.019236	0.860774	-0.00189141	0.0108644	0.862152	0.00168064	0.0156496	0.914697
cg05633931	0.01229	0.0145888	0.401598	0.000802999	0.00823967	0.922564	-0.00815773	0.0118688	0.4935
cg05633973	-0.0296332	0.0148016	0.0480449	0.00952659	0.00835985	0.257245	0.00976219	0.0120419	0.419511
cg05634040	0.0290871	0.0337278	0.390569	0.00490759	0.0190493	0.797236	-0.0118884	0.0274395	0.665779
cg05634042	-0.0171475	0.0211792	0.42011	0.00681514	0.0119619	0.57016	0.00782205	0.0172305	0.650857
cg05634047	0.00511708	0.0198918	0.797529	-0.00370608	0.0112348	0.742198	-0.0124937	0.0161831	0.44196
cg05634052	-0.00402933	0.00271478	0.14096	0.00188182	0.00153329	0.222648	0.000764578	0.00220863	0.729951
cg05634057	0.00350944	0.00871728	0.688131	4.25535e-05	0.00492348	0.993122	-0.00115448	0.00709201	0.871022
cg05634071	-0.00485096	0.00806922	0.549116	0.00283422	0.00455746	0.535461	0.00533201	0.00656477	0.418636
cg05634118	-0.00310242	0.0118952	0.794785	0.00646904	0.00671837	0.337973	-0.00419158	0.00967744	0.665873
cg05634149	0.00361447	0.00931967	0.698981	-0.00812555	0.00526371	0.125886	-0.000877664	0.00758208	0.908084
cg05634218	0.00273379	0.00669376	0.683865	0.00100942	0.0037806	0.79003	-0.00291624	0.00544576	0.593513
cg05634228	-0.00390039	0.00967586	0.687748	0.00759698	0.00546488	0.167634	-0.0014614	0.00787186	0.853104
cg05634255	-0.00255911	0.0203538	0.900202	-0.00461224	0.0114957	0.689136	-0.0151043	0.016559	0.363927
cg05634256	0.00801272	0.0408502	0.8449	0.011634	0.023072	0.615218	-0.00220279	0.0332339	0.947289
cg05634287	-5.40132e-05	0.00241489	0.982201	0.00170659	0.00136392	0.213826	-0.000229593	0.00196465	0.907208
cg05634376	0.00323115	0.0102888	0.754155	0.00675342	0.00581107	0.247991	0.00220411	0.00837053	0.792858
cg05634428	-0.0191747	0.0218936	0.383274	-0.0101683	0.0123654	0.412891	0.0207226	0.0178117	0.247481
cg05634467	0.0209425	0.0151553	0.170157	0.00461178	0.00855963	0.591259	-0.018214	0.0123297	0.142815
cg05634486	0.00407697	0.00898731	0.651094	-0.00581125	0.00507599	0.25506	-0.0052267	0.00731169	0.476407
cg05634495	-0.0383698	0.0315764	0.227231	0.024202	0.0178342	0.177881	0.0306781	0.0256892	0.235281
cg05634498	0.00142275	0.0102179	0.889546	0.00198581	0.00577104	0.731509	-0.00221945	0.00831287	0.790038
cg05634534	0.0879321	0.0673875	0.194992	0.00471121	0.0380602	0.901741	-0.0735894	0.0548236	0.182602
cg05634552	-0.0192361	0.0277298	0.489511	0.0035748	0.0156616	0.819926	-0.0105912	0.0225597	0.639774
cg05634622	0.00188817	0.0198597	0.924449	-0.00768272	0.0112167	0.495001	-0.00702729	0.016157	0.664565
cg05634630	0.0315178	0.0278543	0.260596	-0.0203133	0.015732	0.199667	-0.0167883	0.0226611	0.46056
cg05634637	0.0218284	0.0358601	0.544125	-0.0323878	0.0202536	0.113015	-0.014066	0.0291742	0.630782
cg05634649	0.0088977	0.0178546	0.61936	0.00366735	0.0100842	0.716886	-0.00802473	0.0145258	0.581899
cg05634679	0.0032456	0.0558698	0.953793	0.0198377	0.031555	0.531027	0.00473341	0.0454533	0.917273
cg05634697	-0.00174374	0.00980011	0.859144	-0.0105363	0.00553505	0.0599007	0.00203304	0.00797294	0.799264
cg05634734	-0.00503372	0.0127905	0.694766	0.00988616	0.00722399	0.174279	0.00492721	0.0104058	0.636904
cg05634779	-0.0240476	0.0190868	0.210694	0.013856	0.0107801	0.201707	0.0079723	0.0155282	0.608821
cg05634809	0.00203377	0.00400169	0.612436	-0.00353838	0.00226014	0.120675	-0.00140784	0.00325561	0.666375
cg05634879	0.0103884	0.0209122	0.620468	0.0022411	0.0118111	0.849901	-0.0107847	0.0170133	0.527624
cg05634907	0.00474336	0.00507031	0.351822	-0.00201364	0.00286369	0.48362	-0.00317847	0.00412498	0.442832
cg05634915	0.0188441	0.0475711	0.692874	-0.00748919	0.026868	0.781031	-0.00998149	0.0387018	0.797019
cg05635005	0.0196136	0.0219543	0.373841	-0.016217	0.0123997	0.193981	-0.00325245	0.0178611	0.855883
cg05635014	-0.00378903	0.0340967	0.911744	-0.00998779	0.0192576	0.605181	-0.0190004	0.0277396	0.494988
cg05635036	-0.00914773	0.0156195	0.55945	0.00465079	0.00882184	0.599253	-0.00542046	0.0127074	0.670636
cg05635096	-0.00300288	0.030968	0.92295	-0.000103868	0.0174906	0.995274	0.0188293	0.0251942	0.456631
cg05635114	-0.000394429	0.0138099	0.977273	-0.00178024	0.00779978	0.819934	0.00482393	0.0112352	0.668603
cg05635121	0.00439462	0.00473971	0.356105	-0.00461745	0.00267697	0.0877016	-0.00319098	0.00385603	0.409947
cg05635169	-0.0215389	0.0312386	0.492141	0.0156706	0.0176434	0.376617	0.00816096	0.0254144	0.748806
cg05635233	0.000255049	0.0119956	0.98308	-0.0143535	0.00677506	0.0366554	-0.0019105	0.00975911	0.845198
cg05635276	0.00220666	0.00372878	0.555353	-0.00224779	0.002106	0.288445	0.00197398	0.00303358	0.516756
cg05635278	-0.0452806	0.0164637	0.00709112	0.0219515	0.00929861	0.0202192	0.0236193	0.0133941	0.0809495
cg05635287	0.0101131	0.0139968	0.471692	-0.00288423	0.00790534	0.716013	-0.0100836	0.0113872	0.378044
cg05635340	-0.0119776	0.0239431	0.618019	0.0027873	0.0135229	0.837127	-0.000815865	0.019479	0.966676
cg05635369	-0.00115004	0.0166822	0.94518	0.000923608	0.00942206	0.922112	0.00881523	0.013572	0.517523
cg05635388	0.0211974	0.0429094	0.622409	-0.0183314	0.024235	0.451223	0.0115574	0.0349092	0.741299
cg05635452	0.0228496	0.0255116	0.372633	0.00926204	0.0144089	0.521854	-0.0278267	0.0207552	0.183114
cg05635504	-0.0244458	0.0116517	0.038474	0.00320695	0.00658084	0.627123	0.0221535	0.00947935	0.0214728
cg05635562	-0.0571657	0.0334261	0.0903912	0.0321651	0.0188789	0.0915957	0.0202789	0.027194	0.457627
cg05635598	-0.00507331	0.0135385	0.70867	0.0133903	0.00764649	0.0830469	0.007225	0.0110144	0.513386
cg05635600	-0.00159462	0.0116438	0.891351	-0.000329739	0.00657635	0.960113	-0.00149089	0.00947287	0.875265
cg05635617	0.00584482	0.00810762	0.472684	-0.00836082	0.00457915	0.0709184	-0.00483298	0.00659601	0.465483
cg05635699	0.0197741	0.0169184	0.245323	0.0121739	0.00955543	0.205666	-0.0111076	0.0137641	0.42162
cg05635730	-0.000366575	0.0133463	0.978144	0.00180488	0.00753794	0.811265	-0.00270622	0.010858	0.803698
cg05635754	-0.0277226	0.02539	0.277567	-0.00509605	0.0143402	0.723077	0.019067	0.0206562	0.358241
cg05635798	-0.0334554	0.0180843	0.0673309	0.00798143	0.0102139	0.436436	0.0105863	0.0147126	0.473522
cg05635807	-0.00152187	0.00330511	0.646208	0.00137947	0.00186671	0.461684	0.000107409	0.0026889	0.968218
cg05635887	0.000670302	0.00895656	0.940495	0.00254925	0.00505862	0.615433	-0.00425036	0.00728667	0.561027
cg05635923	0.0214854	0.0543964	0.693718	0.0107942	0.0307228	0.726086	-0.01196	0.0442546	0.787533
cg05635940	0.00860403	0.0181966	0.63738	-0.00605937	0.0102773	0.556825	-0.0111271	0.0148039	0.454073
cg05635953	-8.07298e-05	0.00494895	0.987018	-0.00174349	0.00279514	0.534236	0.000279227	0.00402625	0.944851
cg05635956	-0.0216725	0.0131159	0.101657	-0.000112825	0.00740781	0.987879	0.0201913	0.0106705	0.06141
cg05635966	0.0104348	0.00799772	0.195044	-0.00950591	0.00451708	0.0378989	-0.00339555	0.0065066	0.602943
cg05636047	0.00638538	0.0474068	0.893131	0.0111484	0.0267752	0.678049	0.000854151	0.0385682	0.982376
cg05636058	-0.0176301	0.0178788	0.326518	0.00683292	0.0100979	0.50021	0.0182459	0.0145454	0.212678
cg05636086	0.0116647	0.00716683	0.10682	-0.00304055	0.00404779	0.454355	-0.00672762	0.00583062	0.251371
cg05636112	-0.0401668	0.0300236	0.184046	0.0210688	0.0169572	0.21703	0.0150829	0.0244259	0.538341
cg05636131	-0.00759959	0.0171271	0.658225	-0.0077651	0.00967332	0.424071	0.00296596	0.0139339	0.831879
cg05636363	-0.0121183	0.0439589	0.783379	-0.00469792	0.0248278	0.850312	0.00373747	0.0357631	0.916981
cg05636467	0.0453601	0.0423285	0.286523	-0.0239963	0.023907	0.317977	-0.0523231	0.0344367	0.131881
cg05636499	0.00155535	0.0026304	0.555681	-0.00104066	0.00148564	0.485286	-0.00031253	0.00213998	0.884187
cg05636513	-0.0277546	0.0208125	0.18544	0.00619626	0.0117548	0.599297	0.0207361	0.0169321	0.22364
cg05636584	-0.00624271	0.0194657	0.749119	0.00587092	0.0109942	0.594548	0.0120231	0.0158365	0.449552
cg05636593	0.0118234	0.0151238	0.436232	0.00541033	0.00854184	0.527953	-0.00867735	0.0123041	0.482332
cg05636603	-0.0107299	0.0249205	0.667729	0.0103923	0.014075	0.462064	0.00521649	0.0202742	0.797489
cg05636617	0.0134453	0.0349078	0.700949	-0.0211829	0.0197157	0.285275	-0.0138289	0.0283995	0.627386
cg05636663	-0.0195519	0.0121643	0.111203	0.00851879	0.00687035	0.21796	0.00963483	0.00989637	0.332666
cg05636681	-0.00441077	0.00370145	0.236282	0.000649161	0.00209056	0.756825	0.00244197	0.00301134	0.419373
cg05636714	-0.014859	0.0181276	0.414382	0.00806303	0.0102384	0.432871	0.0176178	0.0147478	0.235124
cg05636739	0.00196311	0.0206207	0.924349	0.00585537	0.0116464	0.616261	0.00746938	0.0167761	0.657128
cg05636749	-0.000348094	0.0220703	0.987448	0.00349882	0.0124652	0.779542	0.00474818	0.0179554	0.791994
cg05636811	0.00171991	0.00505397	0.734353	-0.000505512	0.00285446	0.859799	-0.000363097	0.00411169	0.929812
cg05636830	0.00937868	0.0167175	0.576071	-0.00862727	0.00944195	0.363108	0.000971116	0.0136006	0.943223
cg05636843	0.00209055	0.0114681	0.85573	0.00298964	0.00647714	0.645414	-0.00427479	0.00932996	0.647838
cg05636869	0.00144867	0.00609106	0.812505	-0.00305037	0.0034402	0.37742	0.00149562	0.00495542	0.763432
cg05636876	-0.000770139	0.00497929	0.877401	0.00218893	0.00281228	0.438241	-0.00011486	0.00405094	0.977438
cg05636881	-0.0169246	0.0171951	0.327406	0.00459363	0.00971171	0.637266	0.00340284	0.0139892	0.808322
cg05636891	-0.00307427	0.00442328	0.488687	0.000105373	0.00249825	0.966442	0.00348654	0.00359859	0.334998
cg05636896	-0.017577	0.0297642	0.556187	-0.00845053	0.0168107	0.616311	0.0156783	0.0242148	0.518844
cg05636912	-0.0157505	0.0170227	0.357101	0.00280363	0.00961432	0.771202	0.00360881	0.0138489	0.79496
cg05636964	0.00329031	0.0230565	0.886815	-0.00795733	0.0130222	0.542575	0.0107277	0.0187578	0.568695
cg05636996	-0.00264667	0.0128571	0.837333	0.00610626	0.00726164	0.402455	0.00897364	0.01046	0.39304
cg05637065	0.00545767	0.00610269	0.37335	0.00160388	0.00344677	0.642729	-0.00746231	0.00496489	0.136051
cg05637092	-0.00183412	0.00542765	0.736146	0.00359749	0.00306551	0.243424	0.000119425	0.0044157	0.978478
cg05637113	-0.000536716	0.00828635	0.948488	0.00248388	0.00468009	0.596804	-0.00169167	0.00674142	0.802388
cg05637152	0.0114679	0.016339	0.484424	0.00964709	0.00922821	0.298414	0.00233989	0.0132927	0.860635
cg05637188	0.00057297	0.00366333	0.876034	-0.00340625	0.00206903	0.102905	0.00039144	0.00298033	0.895775
cg05637265	0.00733055	0.0103721	0.481394	-0.00330514	0.0058581	0.573907	0.00367038	0.00843828	0.664542
cg05637266	-0.00168329	0.00313728	0.592797	0.00159043	0.00177192	0.371613	0.00278001	0.00255235	0.278739
cg05637296	-0.000461921	0.0134015	0.972574	0.0067331	0.0075691	0.375885	-0.0151886	0.0109029	0.166748
cg05637308	0.000485354	0.00320616	0.879986	0.000760239	0.00181082	0.675528	0.000281749	0.00260839	0.914204
cg05637351	0.00636003	0.00483574	0.191507	-0.00173228	0.0027312	0.527392	-0.0016753	0.00393415	0.671162
cg05637352	0.0256158	0.0207181	0.219264	-0.00448786	0.0117015	0.702158	-0.00968564	0.0168553	0.566856
cg05637360	0.0153304	0.0126864	0.229797	-0.0116346	0.00716523	0.107641	-0.0071907	0.0103211	0.487641
cg05637384	-0.0115419	0.0239086	0.63035	-0.0108154	0.0135035	0.425106	-0.00739095	0.019451	0.704784
cg05637388	0.041311	0.0236086	0.0832783	-0.0191633	0.013334	0.153855	-0.0223748	0.019207	0.246874
cg05637398	0.0224185	0.0368737	0.544607	-0.00448052	0.0208261	0.830106	-0.016399	0.0299989	0.585859
cg05637450	-0.0146388	0.0151587	0.336571	0.00781304	0.00856158	0.363708	0.00529516	0.0123325	0.668599
cg05637510	-0.0393994	0.0319493	0.220457	0.0212737	0.0180448	0.241278	0.0317342	0.0259926	0.225055
cg05637536	0.00667547	0.0161288	0.679863	-0.0133743	0.00910949	0.14526	-0.00933792	0.0131217	0.47838
cg05637601	0.000910877	0.066337	0.989072	0.0141037	0.0374668	0.70741	0.0104793	0.0539689	0.846443
cg05637610	0.0780713	0.0450754	0.0864173	-0.0607026	0.0254584	0.0190328	-0.0342135	0.0366714	0.353126
cg05637619	0.007466	0.0127213	0.558627	-0.00675677	0.00718492	0.34932	-0.0104724	0.0103495	0.314087
cg05637630	-0.0103284	0.0107572	0.339345	0.00661632	0.0060756	0.278825	-0.00078974	0.00875157	0.928281
cg05637694	-0.0079443	0.0086595	0.361181	-0.00253444	0.00489084	0.605486	0.00294708	0.00704499	0.676626
cg05637773	-0.0021889	0.00358129	0.54248	0.00103272	0.0020227	0.610804	0.00397555	0.00291358	0.17554
cg05637792	0.028305	0.0247481	0.255525	-0.00579459	0.0139776	0.679369	-0.0326225	0.020134	0.108388
cg05637795	0.00484246	0.00358219	0.179546	-0.00256605	0.0020232	0.207692	-0.00297213	0.00291431	0.310316
cg05637818	0.00273	0.0118794	0.818719	-0.0043555	0.00670943	0.517753	-0.00290078	0.00966457	0.764701
cg05637837	-0.000318435	0.0126886	0.980029	-0.000336517	0.00716646	0.962643	0.00486597	0.0103229	0.63842
cg05637838	-0.00868335	0.0106829	0.418286	0.0056097	0.00603363	0.35479	0.00456424	0.00869111	0.600657
cg05637886	-0.0328206	0.0286085	0.254077	0.0124356	0.0161579	0.443371	0.0147695	0.0232746	0.527184
cg05637892	0.00108983	0.00400362	0.786032	-0.000263022	0.00226122	0.907638	-0.00137417	0.00325717	0.674028
cg05637903	-0.00135482	0.00425134	0.750648	-0.00193313	0.00240114	0.422717	0.000876471	0.00345871	0.800482
cg05637940	-0.0124476	0.0300692	0.679804	8.77835e-05	0.016983	0.995886	0.00119535	0.024463	0.961127
cg05637945	-0.00415118	0.00247159	0.096229	-1.08753e-05	0.00139594	0.9938	0.00411139	0.00201078	0.0435679
cg05638011	-0.0238376	0.0421894	0.573355	-0.00240309	0.0238284	0.919876	-0.00139932	0.0343235	0.967563
cg05638032	0.00174749	0.0450545	0.96914	0.0156188	0.0254466	0.540778	0.00582617	0.0366544	0.874036
cg05638056	-0.000455422	0.0114969	0.968483	0.000224341	0.0064934	0.97251	0.0016619	0.00935339	0.859342
cg05638059	6.6497e-05	0.0031324	0.983106	0.00238047	0.00176916	0.181558	-0.00131639	0.00254838	0.606628
cg05638165	-0.00735924	0.0135338	0.587837	0.0111203	0.00764383	0.148918	0.00038347	0.0110105	0.972288
cg05638188	0.00163615	0.00511679	0.749831	-0.00104782	0.00288994	0.717702	-0.00200449	0.0041628	0.631217
cg05638200	-0.0252921	0.0229973	0.274121	0.00141288	0.0129888	0.913602	0.0146087	0.0187096	0.436797
cg05638249	-0.0510555	0.039924	0.203982	0.0261329	0.0225489	0.249297	0.0328706	0.0324805	0.314024
cg05638250	-0.0189966	0.0531298	0.721448	0.0208932	0.0300075	0.487909	0.0286787	0.0432241	0.508575
cg05638287	0.00387156	0.0071714	0.590518	0.00299479	0.00405038	0.46144	0.00176265	0.00583435	0.763204
cg05638299	-0.015564	0.0092407	0.0953081	0.0061903	0.00521911	0.238457	0.00721019	0.00751784	0.33988
cg05638347	0.00539546	0.0121173	0.657107	0.00862409	0.00684379	0.210614	-0.0113022	0.00985811	0.254385
cg05638401	-0.00407292	0.00360512	0.261334	0.00100401	0.00203615	0.623052	0.00326901	0.00293297	0.267759
cg05638439	0.0188092	0.0413435	0.650152	0.0067964	0.0233506	0.771622	-0.0436347	0.0336353	0.197577
cg05638471	0.0274392	0.0205416	0.184712	-0.0141287	0.0116018	0.226222	-0.017687	0.0167117	0.292494
cg05638472	-0.0250244	0.0130501	0.0580793	0.0155013	0.00737066	0.0380178	0.0132144	0.010617	0.216232
cg05638493	-0.0110182	0.0163714	0.502523	0.00375106	0.00924652	0.685868	0.013548	0.0133191	0.311569
cg05638500	0.0044223	0.0157626	0.779642	-0.0119243	0.00890262	0.183535	-0.00415226	0.0128237	0.746783
cg05638520	0.00365241	0.0185583	0.844386	-0.00276486	0.0104817	0.792503	-0.00344204	0.0150983	0.82014
cg05638563	0.0141313	0.0110436	0.203709	0.00430091	0.00623735	0.492113	-0.00719471	0.00898456	0.425193
cg05638589	-0.00488288	0.0375695	0.896857	-0.0207386	0.0212191	0.330799	-0.00880225	0.0305649	0.773966
cg05638594	0.000316247	0.0109342	0.976985	0.00114195	0.00617561	0.853679	0.000762421	0.00889563	0.931874
cg05638598	-0.0370557	0.0182423	0.0449314	0.0199133	0.0103032	0.0561553	0.0278845	0.0148411	0.0632347
cg05638634	-0.002369	0.0188841	0.900425	0.000175946	0.0106656	0.986872	0.00508654	0.0153633	0.741288
cg05638648	0.0650196	0.067453	0.337456	0.0374723	0.0380971	0.327735	-0.0562792	0.0548769	0.307627
cg05638689	-0.00373988	0.0350514	0.915247	-0.00429733	0.0197968	0.828604	-0.0121665	0.0285163	0.67057
cg05638699	0.00262188	0.00363188	0.47207	0.00101321	0.00205127	0.622453	-0.00195722	0.00295474	0.509268
cg05638739	-0.0551901	0.0238474	0.0227392	0.0265313	0.0134689	0.0516821	0.0420379	0.0194012	0.032677
cg05638748	0.0100426	0.012564	0.426041	-0.00590202	0.00709609	0.407585	-0.00808039	0.0102215	0.43113
cg05638776	0.00407683	0.00900387	0.651703	0.00531708	0.00508534	0.298332	0.00186355	0.00732516	0.799717
cg05638787	0.00885701	0.0368024	0.810318	0.00848851	0.0207858	0.683886	-0.0033111	0.0299408	0.912169
cg05638821	-0.0353241	0.015001	0.0205271	0.00699821	0.00847249	0.410815	0.0142095	0.0122042	0.247122
cg05638830	0.0352827	0.0263285	0.183313	0.00851956	0.0148702	0.568006	-0.0270767	0.0214197	0.209193
cg05638831	0.00539156	0.0113173	0.634851	-0.00394636	0.00639198	0.538407	-0.00876482	0.0092073	0.343468
cg05638842	0.0303554	0.0254791	0.23638	-0.00121732	0.0143905	0.932758	-0.0207924	0.0207287	0.318295
cg05638853	-0.0137691	0.00804657	0.090211	0.0136709	0.00454466	0.00334076	0.00428485	0.00654634	0.514297
cg05638883	0.00960945	0.0148347	0.518649	-0.0135258	0.00837855	0.109669	-0.0179309	0.0120688	0.140564
cg05639004	-0.0358544	0.0193368	0.0667168	0.018655	0.0109213	0.0907786	0.0298653	0.0157316	0.0605812
cg05639068	-0.0207418	0.0277081	0.455902	0.0281615	0.0156494	0.0750131	0.0185908	0.0225421	0.411535
cg05639081	-0.000873724	0.00914773	0.924103	0.00450082	0.0051666	0.385807	-0.00231232	0.0074422	0.756685
cg05639088	0.0122242	0.0476903	0.798237	-0.0146763	0.0269353	0.587079	-0.0199068	0.0387988	0.609051
cg05639188	0.0144303	0.033753	0.669933	-0.0342317	0.0190635	0.0756301	0.00696866	0.02746	0.800201
cg05639203	0.00128644	0.00289683	0.657961	0.000671016	0.00163612	0.682608	-0.00270123	0.00235674	0.254515
cg05639205	-0.00379252	0.0176044	0.82988	0.00577063	0.00994289	0.562992	-0.0028589	0.0143222	0.842197
cg05639234	0.0169702	0.0137671	0.220652	-0.00230398	0.00777562	0.767622	-0.0140711	0.0112004	0.211992
cg05639246	-0.0147283	0.0232938	0.528673	0.00809123	0.0131562	0.539973	0.00853856	0.0189508	0.653299
cg05639258	0.00165545	0.00309154	0.593532	-0.00298096	0.00174608	0.0909468	0.00117333	0.00251514	0.641887
cg05639310	0.00514585	0.00383482	0.182737	-0.00102679	0.00216589	0.636503	-0.00202679	0.00311984	0.517442
cg05639334	-0.0384869	0.0175325	0.0305119	0.0250264	0.00990227	0.0130925	0.0217845	0.0142637	0.129915
cg05639392	0.00617722	0.0289322	0.831375	-0.000369773	0.0163407	0.981992	-0.000278245	0.023538	0.990592
cg05639395	-0.00426417	0.0192921	0.825528	0.00214883	0.0108961	0.844071	0.0096918	0.0156952	0.538338
cg05639399	-0.0162948	0.044432	0.714607	-0.0109663	0.025095	0.663078	-0.00144868	0.036148	0.968114
cg05639405	0.00993961	0.00570368	0.0845287	-0.00381247	0.00322141	0.239483	-0.0077927	0.00464026	0.0962663
cg05639411	-0.0301022	0.0175479	0.0894259	0.0111576	0.00991095	0.263007	0.02811	0.0142762	0.0517758
cg05639443	-0.0100227	0.00878572	0.256736	-0.00299519	0.00496213	0.547499	0.00627817	0.00714768	0.381902
cg05639508	0.0131726	0.0432644	0.761416	-0.0242009	0.0244355	0.324418	-0.0199197	0.035198	0.572733
cg05639513	0.0292117	0.0141859	0.0421274	-0.00555193	0.00801215	0.489987	-0.0100512	0.0115411	0.385933
cg05639522	0.00402303	0.0184241	0.827605	-0.00786201	0.0104058	0.451738	-0.0102066	0.014989	0.497516
cg05639588	-0.00342334	0.0191405	0.858423	0.0091519	0.0108105	0.399294	0.000517935	0.0155719	0.973534
cg05639620	-0.046085	0.0239559	0.0572879	0.0169035	0.0135302	0.214524	0.0285837	0.0194895	0.14568
cg05639624	0.00519737	0.00315321	0.102498	0.000415176	0.00178092	0.816151	-0.00819468	0.00256531	0.00188503
cg05639657	0.0132953	0.00923652	0.153216	-0.00225184	0.00521675	0.66694	-0.0140167	0.00751444	0.0651303
cg05639678	-0.00610905	0.0168197	0.717232	-0.00152845	0.00949969	0.872508	0.00486187	0.0136838	0.723128
cg05639679	-0.000428535	0.00352894	0.903596	0.000263286	0.00199313	0.895178	0.0014198	0.00287099	0.622037
cg05639690	0.0147843	0.0240067	0.539427	-0.00413989	0.0135589	0.760765	-0.0103759	0.0195308	0.596443
cg05639705	0.0197702	0.0116872	0.0938985	-0.00384547	0.0066009	0.561523	-0.0144017	0.00950823	0.133078
cg05639747	0.00804164	0.0127972	0.531212	-0.00719632	0.00722783	0.321876	-0.00157754	0.0104113	0.879875
cg05639807	-0.0129254	0.0104078	0.217236	-0.00458114	0.00587825	0.437659	0.0113743	0.0084673	0.18227
cg05639842	0.00638886	0.00462332	0.170152	-0.000311381	0.00261123	0.905324	-0.00511475	0.00376133	0.177006
cg05639912	-0.00524565	0.0142159	0.712925	-0.00146117	0.0080291	0.855971	0.00491426	0.0115655	0.671835
cg05639937	-0.00352738	0.013235	0.7904	0.00202958	0.00747509	0.786568	-0.00601683	0.0107675	0.577574
cg05640063	0.000234938	0.00512267	0.963513	-0.000986265	0.00289326	0.733921	0.00211755	0.00416758	0.612525
cg05640128	-0.00751438	0.0090302	0.407354	0.00472146	0.00510022	0.356857	0.00626649	0.00734658	0.39575
cg05640189	-0.00427142	0.0132249	0.747396	-0.000621965	0.00746937	0.933808	-0.00159886	0.0107592	0.882172
cg05640206	-0.000195214	0.0134283	0.988431	0.00939747	0.00758422	0.218275	-0.000906251	0.0109247	0.934057
cg05640266	0.00885974	0.00994962	0.3754	0.00109588	0.0056195	0.845786	-0.0111741	0.00809458	0.170591
cg05640269	-0.00628132	0.0151392	0.679119	0.00443699	0.00855054	0.604991	0.000303909	0.0123166	0.980365
cg05640294	0.000637516	0.0131248	0.961358	0.00183163	0.00741283	0.805356	-0.015471	0.0106778	0.150559
cg05640307	-0.00809045	0.0134648	0.54932	-0.000394281	0.00760483	0.958757	-0.00284962	0.0109544	0.795305
cg05640318	0.0128827	0.0124289	0.302513	-0.00731881	0.00701977	0.299699	-0.00967041	0.0101116	0.341239
cg05640320	0.0166836	0.0252287	0.509976	-0.000521808	0.014249	0.970862	-0.0108164	0.020525	0.599392
cg05640322	0.0071557	0.0100253	0.477068	-0.00222048	0.00566222	0.695794	-0.00229599	0.00815612	0.778917
cg05640342	-0.00472233	0.0154244	0.760133	-0.00977866	0.00871166	0.264401	0.00841004	0.0125487	0.504311
cg05640346	-0.00469387	0.0162817	0.773733	-0.000671522	0.00919584	0.941935	0.00211805	0.0132461	0.873289
cg05640361	0.014314	0.016502	0.387835	-6.21892e-05	0.00932023	0.99469	-0.0153188	0.0134253	0.256633
cg05640364	-0.0120658	0.0343864	0.726424	-0.013689	0.0194213	0.482578	0.00706753	0.0279753	0.80108
cg05640369	-0.0116577	0.0209065	0.57838	-0.00500852	0.0118079	0.672373	0.00405065	0.0170086	0.81226
cg05640416	-0.00251537	0.00923288	0.78586	-0.0025257	0.00521469	0.629223	0.00407236	0.00751147	0.588945
cg05640422	-0.000959714	0.00940668	0.918945	0.000707931	0.00531285	0.89427	-0.00131083	0.00765287	0.864352
cg05640423	0.0549657	0.014196	0.00019488	-0.0171813	0.00801786	0.034599	-0.0324153	0.0115493	0.00603906
cg05640508	-0.00465192	0.035497	0.896003	-0.00887482	0.0200485	0.658982	-0.000489092	0.0288788	0.986522
cg05640538	0.00482071	0.0317364	0.879579	-0.00901124	0.0179246	0.616281	-0.00955087	0.0258194	0.712247
cg05640540	-0.0235023	0.0197955	0.237995	0.0111433	0.0111804	0.321375	0.0212445	0.0161047	0.190193
cg05640547	0.0528914	0.0256766	0.0420582	-0.0258596	0.014502	0.0776545	-0.0355934	0.0208894	0.0915687
cg05640558	-0.00146276	0.00517946	0.778221	-0.000235023	0.00292533	0.93613	0.00229082	0.00421378	0.587917
cg05640560	0.0151222	0.0297473	0.612347	-0.00953561	0.0168011	0.571633	-0.0190543	0.0242011	0.432988
cg05640674	0.0106204	0.0232427	0.648727	-0.0233398	0.0131274	0.0785134	-0.00147824	0.0189092	0.937848
cg05640676	-0.0229642	0.0107457	0.0350818	0.00519827	0.00606911	0.393804	0.0152921	0.00874223	0.0833827
cg05640721	-0.00221104	0.00512628	0.667187	0.00186633	0.0028953	0.520688	0.00247606	0.00417052	0.554077
cg05640731	0.000163649	0.014756	0.991174	-0.00405672	0.0083341	0.627514	0.00527129	0.0120048	0.661558
cg05640754	-0.0245611	0.0147697	0.0995214	0.00299396	0.00834188	0.720437	0.0154893	0.012016	0.200413
cg05640790	0.0153766	0.0194047	0.430034	-0.0123203	0.0109597	0.263698	-0.000192908	0.0157869	0.990275
cg05640992	0.0024348	0.00590746	0.681124	-0.0026983	0.00333651	0.420636	0.00122899	0.00480606	0.798705
cg05641004	-0.0110689	0.00922937	0.2333	0.00456434	0.00521271	0.383379	0.00819569	0.00750862	0.277727
cg05641022	-0.0411439	0.0312816	0.191486	-0.000438598	0.0176677	0.980245	0.0345473	0.0254494	0.177743
cg05641033	-0.00184703	0.00219112	0.401303	0.000404852	0.00123753	0.744257	0.00111044	0.0017826	0.534774
cg05641048	0.0161439	0.0235873	0.495319	0.0017908	0.013322	0.893343	-0.0018565	0.0191896	0.923126
cg05641051	0.0642662	0.0413607	0.123456	-0.055579	0.0233603	0.0192871	-0.0532587	0.0336493	0.116698
cg05641106	-0.00372681	0.0155089	0.810599	-0.00373631	0.00875937	0.670643	0.00187399	0.0126174	0.882234
cg05641147	0.00106348	0.00691545	0.878097	-0.000636921	0.00390582	0.870799	-0.00509156	0.00562611	0.367692
cg05641180	0.00967515	0.0240142	0.687904	0.00427703	0.0135631	0.753171	-0.00497534	0.0195369	0.799516
cg05641230	0.00253544	0.00956448	0.791497	0.00193877	0.00540197	0.720442	-0.00709531	0.00778125	0.364087
cg05641278	0.00126459	0.0143915	0.930159	-0.000794389	0.00812826	0.922345	0.00152912	0.0117083	0.896359
cg05641284	0.00965991	0.0168378	0.567481	-0.0129662	0.00950988	0.175866	-0.00658339	0.0136985	0.631877
cg05641292	0.0135771	0.0472562	0.774483	0.00663587	0.0266901	0.80417	0.00104911	0.0384456	0.978285
cg05641348	0.00477256	0.0134535	0.723543	0.00763096	0.00759847	0.317719	-0.00608912	0.0109452	0.579254
cg05641351	0.00056621	0.0053451	0.915854	-0.0017879	0.00301889	0.555056	0.001852	0.00434854	0.671123
cg05641432	-0.00949629	0.0302432	0.75419	-0.00799022	0.0170812	0.640982	0.0192385	0.0246045	0.436154
cg05641439	-0.00150506	0.00286342	0.600341	0.000460668	0.00161725	0.776362	0.00199834	0.00232956	0.393084
cg05641446	0.0142822	0.0184574	0.440916	-0.00780936	0.0104247	0.455578	-0.0133615	0.0150162	0.375747
cg05641515	0.0274109	0.0117444	0.0216404	-0.00638625	0.0066332	0.338032	-0.0194007	0.00955476	0.0450178
cg05641529	0.0041874	0.0138852	0.763617	-0.003208	0.00784232	0.683386	0.00445024	0.0112964	0.694473
cg05641535	-0.00545783	0.0411003	0.894629	0.0140853	0.0232132	0.5454	0.0184513	0.0334374	0.58233
cg05641548	0.000103759	0.00314107	0.973715	-0.000750209	0.00177406	0.673312	-0.000278247	0.00255544	0.913517
cg05641624	0.00908924	0.0304991	0.766322	-0.0226333	0.0172258	0.191941	-0.0159338	0.0248128	0.522268
cg05641627	0.00782349	0.0130098	0.548994	0.000929851	0.00734789	0.899559	-0.0110927	0.0105842	0.297197
cg05641650	0.00406547	0.0125807	0.74727	-0.01645	0.00710554	0.0226936	0.0035268	0.0102351	0.73115
cg05641656	0.00763824	0.0156798	0.627248	-0.00112727	0.00885589	0.898971	-0.0175625	0.0127564	0.171724
cg05641661	-0.00226558	0.00866504	0.794285	0.0105077	0.00489398	0.0342556	-0.00138264	0.00704951	0.844912
cg05641663	-0.00131046	0.00258189	0.612904	-0.00110719	0.00145824	0.449514	0.00127764	0.00210051	0.544427
cg05641698	-0.00195643	0.021976	0.929243	0.0280502	0.012412	0.0260387	-0.0133137	0.0178788	0.458256
cg05641722	-0.0142795	0.023138	0.538571	0.0115402	0.0130682	0.379357	0.0100703	0.0188241	0.593883
cg05641778	0.0302051	0.0248621	0.227322	-0.0258359	0.014042	0.0688092	-0.0182643	0.0202267	0.368751
cg05641843	-0.0132724	0.0141088	0.349165	0.016358	0.00796861	0.0427562	0.014503	0.0114784	0.209403
cg05641849	-0.00584739	0.0273565	0.831188	0.00532222	0.0154508	0.731237	0.0175485	0.0222561	0.432318
cg05641859	-0.0157635	0.0207156	0.448516	0.0180104	0.0117001	0.126944	0.0024197	0.0168533	0.886131
cg05641882	0.0090071	0.00529478	0.0920897	-0.00476425	0.00299047	0.114348	-0.00547754	0.0043076	0.206526
cg05641884	0.00462983	0.018597	0.803917	-0.0030382	0.0105035	0.772997	-0.016887	0.0151298	0.26709
cg05641885	0.00725914	0.00912892	0.42843	-0.00715519	0.00515597	0.168361	-0.00282229	0.0074269	0.704761
cg05641903	-0.00541765	0.0214873	0.801466	-0.0121557	0.0121359	0.318991	0.00230203	0.0174811	0.895502
cg05641911	0.00700765	0.00797071	0.381457	0.00250038	0.00450182	0.579877	-0.00970678	0.00648463	0.137636
cg05641913	-0.0165645	0.0253316	0.514702	0.00464458	0.0143071	0.74615	0.016112	0.0206087	0.436212
cg05641961	0.00659406	0.00339859	0.0552253	-0.00231137	0.00191951	0.231433	-0.00270091	0.00276495	0.331053
cg05641978	0.0195668	0.0291127	0.503098	0.0118507	0.0164427	0.472793	-0.0160126	0.0236849	0.500589
cg05642024	-0.0362802	0.0343016	0.2928	0.0374764	0.0193734	0.055945	0.0238357	0.0279063	0.395114
cg05642044	0.0127234	0.00686429	0.0668093	-0.00615182	0.00387692	0.115784	-0.0102036	0.00558449	0.0707235
cg05642048	0.00147374	0.00788643	0.852149	-0.00518321	0.00445422	0.247386	-0.00731886	0.00641606	0.256771
cg05642098	0.0249901	0.0112903	0.0291883	-0.014147	0.00637668	0.0288254	-0.013529	0.00918527	0.143983
cg05642143	0.00810907	0.00685132	0.239444	-0.0100227	0.00386959	0.0110569	-0.00266305	0.00557394	0.633879
cg05642190	0.00628769	0.0112149	0.576313	0.00832548	0.00633414	0.191786	-0.00815911	0.00912398	0.37338
cg05642202	-0.0235745	0.0116824	0.0463299	0.0102639	0.00659816	0.123032	0.0171581	0.0095043	0.0740982
cg05642264	0.0576526	0.0300096	0.0576205	-0.0163676	0.0169493	0.336582	-0.0356236	0.0244145	0.147732
cg05642283	0.0146736	0.00906355	0.108668	-0.00621178	0.00511905	0.227869	-0.0119103	0.00737371	0.109473
cg05642338	-0.000109173	0.00910755	0.99046	0.0045947	0.0051439	0.373921	0.00428893	0.00740951	0.564025
cg05642371	-0.042234	0.0288978	0.147079	0.012109	0.0163213	0.459916	0.036867	0.02351	0.120072
cg05642379	-0.0187051	0.0274889	0.497817	-0.00252861	0.0155256	0.870958	-0.00615738	0.0223638	0.783644
cg05642382	-0.0106783	0.0315764	0.735957	0.000698128	0.0178342	0.968854	0.0171444	0.0256892	0.506099
cg05642426	-0.0478969	0.0360485	0.187039	0.0197278	0.02036	0.334957	0.0355848	0.0293275	0.227909
cg05642438	0.000294644	0.00966528	0.975742	-0.0046656	0.00545891	0.394815	0.00111588	0.00786326	0.887442
cg05642515	0.0125918	0.0165062	0.447384	0.00690215	0.0093226	0.460847	-0.00663378	0.0134287	0.622411
cg05642536	-0.00443289	0.0104506	0.672366	0.00827158	0.00590243	0.164258	0.00317534	0.00850213	0.709601
cg05642537	-0.00600072	0.0319773	0.851535	0.0094979	0.0180606	0.600153	0.0122554	0.0260154	0.638628
cg05642546	0.0535619	0.0318676	0.0959933	-0.0412682	0.0179986	0.0239942	-0.0414162	0.0259261	0.11338
cg05642551	0.00464534	0.0033311	0.166309	-0.00139418	0.00188139	0.460443	-0.00330853	0.00271004	0.225075
cg05642596	0.0202258	0.0139021	0.148901	-0.00890332	0.00785186	0.259597	-0.00539795	0.0113102	0.634236
cg05642598	0.103868	0.0376042	0.00685768	-0.00836224	0.0212387	0.694638	-0.106635	0.0305932	0.000736253
cg05642627	-0.000197073	0.0208669	0.992484	0.00163903	0.0117855	0.889679	0.0120429	0.0169764	0.479765
cg05642734	0.00578559	0.00844417	0.494862	-0.00277814	0.00476923	0.561559	-0.00309876	0.00686981	0.652936
cg05642735	-0.0019731	0.00905073	0.827879	-0.00173282	0.00511181	0.735348	0.00931391	0.00736329	0.208902
cg05642736	-0.0109325	0.0120523	0.366587	0.00634514	0.00680711	0.353558	0.0105174	0.00980527	0.286073
cg05642746	0.00193645	0.003898	0.620457	-0.00408007	0.00220157	0.0668549	-0.00212667	0.00317125	0.504047
cg05642789	0.06134	0.0331597	0.0673509	-0.0300018	0.0187284	0.112388	-0.0482703	0.0269773	0.0766571
cg05642798	0.0032116	0.0344159	0.925842	-0.00881053	0.0194379	0.65136	-0.00313121	0.0279993	0.911185
cg05642802	0.00581443	0.00526757	0.272375	-0.0037652	0.0029751	0.208667	-0.00355323	0.00428546	0.409042
cg05642874	0.0079332	0.0147831	0.592733	0.00362474	0.00834943	0.665148	0.000690159	0.0120269	0.954356
cg05642923	-0.0265497	0.0249251	0.289412	-0.000945468	0.0140776	0.94659	0.0176635	0.020278	0.385847
cg05642931	-0.014411	0.0329137	0.662464	-0.00444033	0.0185895	0.811711	0.0117736	0.0267772	0.661132
cg05642950	0.0183082	0.0105903	0.0869978	0.00553337	0.00598134	0.357183	-0.023227	0.00861579	0.00826403
cg05642964	0.0184316	0.0340438	0.589454	0.00925656	0.0192278	0.631294	-0.00469074	0.0276966	0.865861
cg05643051	0.00789089	0.0123939	0.525822	-0.00320165	0.00700004	0.648413	-0.00137852	0.0100832	0.891536
cg05643110	0.00343641	0.00480494	0.476197	-0.00341081	0.00271381	0.2118	-0.00190498	0.00390909	0.62712
cg05643120	0.00128205	0.00415277	0.758189	0.000958672	0.00234546	0.683626	-0.00130333	0.00337851	0.700502
cg05643188	0.0195234	0.0222798	0.383018	-0.0221972	0.0125835	0.0808492	-0.0254325	0.0181259	0.163746
cg05643281	0.00164015	0.00667593	0.806443	-0.00153662	0.00377053	0.684504	0.0017417	0.00543125	0.749135
cg05643286	0.0359674	0.0172146	0.0392659	-0.0268494	0.0097227	0.00686998	-0.0257657	0.014005	0.0688318
cg05643339	0.00178941	0.0350953	0.959439	-0.0178489	0.0198216	0.370076	-0.0106475	0.028552	0.710016
cg05643349	0.00349514	0.00640727	0.586652	0.000877221	0.0036188	0.808972	-0.00421294	0.00521268	0.420927
cg05643360	0.0145203	0.04123	0.725461	-0.00389549	0.0232865	0.86749	-0.00938765	0.0335429	0.780167
cg05643414	-0.0065029	0.00731746	0.37635	-0.00273409	0.00413287	0.509814	0.00759553	0.00595317	0.205014
cg05643453	0.000514251	0.0513123	0.992024	0.00403929	0.0289809	0.889438	0.0125378	0.0417455	0.764555
cg05643464	0.00508625	0.00609678	0.406168	-0.000472122	0.00344343	0.891227	-0.00179479	0.00496008	0.718245
cg05643490	0.00714732	0.0050179	0.157518	-0.00171942	0.00283409	0.545458	-0.00863238	0.00408235	0.0370047
cg05643494	-0.0172188	0.0246631	0.48673	0.00267228	0.0139296	0.848263	-0.0106255	0.0200649	0.597618
cg05643503	0.00417413	0.00257165	0.107774	-0.00167118	0.00145246	0.252701	-0.00118769	0.00209218	0.571552
cg05643519	0.0149968	0.025037	0.550563	-0.00927251	0.0141408	0.513535	-0.0165756	0.020369	0.417751
cg05643545	0.0182321	0.061816	0.768662	0.0147202	0.0349134	0.674225	-0.0112875	0.0502908	0.822878
cg05643579	-0.00726398	0.0424799	0.864578	-0.0139341	0.0239924	0.562727	-0.0200581	0.0345598	0.562984
cg05643592	0.000911752	0.00414023	0.826159	0.00298399	0.00233838	0.204938	-0.00172183	0.00336831	0.610372
cg05643616	-0.0294996	0.0154247	0.0587337	0.0158211	0.00871182	0.0724209	0.00869084	0.0125489	0.490225
cg05643703	-0.00339302	0.00372798	0.364976	-0.000359539	0.00210555	0.864766	0.00098381	0.00303292	0.746344
cg05643706	0.0133901	0.00794702	0.0951853	-0.00269575	0.00448844	0.549494	-0.0100805	0.00646535	0.122183
cg05643776	-0.021148	0.0166732	0.207665	0.00462424	0.00941695	0.624486	0.00503824	0.0135646	0.711122
cg05643786	0.00331536	0.0107447	0.758314	-0.00126794	0.00606858	0.834933	-0.00259947	0.00874146	0.766811
cg05643816	-0.00163664	0.0248307	0.947582	-0.00509217	0.0140243	0.717314	-0.00915842	0.0202012	0.651291
cg05643866	0.00239664	0.00491273	0.626751	-0.00296277	0.00277468	0.28824	1.13097e-05	0.00399678	0.997748
cg05643876	-0.0007569	0.00808586	0.925612	0.00420105	0.00456685	0.359884	-0.004094	0.0065783	0.535158
cg05643964	0.00058026	0.0174444	0.973532	-0.00202569	0.00985249	0.837528	-0.00420786	0.014192	0.767479
cg05643988	0.000505953	0.00945317	0.957425	0.0037988	0.00533911	0.478462	-0.00534307	0.00769069	0.488859
cg05644017	0.0356168	0.0188698	0.0620513	-0.00847461	0.0106576	0.428434	-0.0238221	0.0153516	0.123942
cg05644028	-0.00324081	0.0112755	0.774398	0.00694369	0.00636836	0.278236	-0.00263245	0.00917327	0.774742
cg05644049	-0.00316633	0.023368	0.892495	0.00565233	0.0131981	0.669396	0.0074581	0.0190112	0.695688
cg05644090	-0.0120826	0.0181541	0.507258	-0.00267056	0.0102533	0.795057	0.0175338	0.0147694	0.238029
cg05644143	-0.0151516	0.0151661	0.320233	0.00788172	0.00856572	0.359756	-0.00301203	0.0123385	0.80765
cg05644151	0.00602052	0.00575387	0.297977	-0.00600039	0.00324976	0.0678505	-0.00411936	0.0046811	0.381013
cg05644154	-0.0142279	0.0115544	0.221124	0.00965028	0.00652585	0.142407	0.00113345	0.00940013	0.904272
cg05644223	0.00227453	0.0252298	0.92835	-0.0108403	0.0142497	0.44864	-0.00188033	0.0205259	0.927197
cg05644321	-0.00259039	0.00591729	0.662519	0.00298974	0.00334206	0.373203	0.00135467	0.00481405	0.778997
cg05644401	0.00823471	0.00693273	0.237782	0.00103723	0.00391557	0.791643	-0.0106879	0.00564017	0.061046
cg05644420	0.00475634	0.00792968	0.550014	0.00114448	0.00447865	0.798841	-0.00177595	0.00645125	0.783675
cg05644441	-0.00721797	0.0219373	0.742837	-0.0026223	0.0123901	0.832823	0.00358561	0.0178472	0.841189
cg05644462	-0.0383429	0.022757	0.0951924	0.0324303	0.012853	0.0132391	0.0235543	0.0185141	0.206299
cg05644468	0.0222645	0.0212894	0.298225	-0.0190891	0.0120241	0.115606	0.000369408	0.0173201	0.983027
cg05644480	-0.00574258	0.0199491	0.77406	0.00125789	0.0112672	0.911336	-0.000836028	0.0162297	0.959022
cg05644508	0.023958	0.0414539	0.564629	0.00313123	0.023413	0.893883	-0.00773822	0.0337251	0.818998
cg05644518	-6.4337e-05	0.00853453	0.994001	-0.00601709	0.00482026	0.214899	0.00152755	0.00694332	0.826326
cg05644570	0.00314245	0.0338506	0.926226	-0.00933234	0.0191187	0.62655	-0.022776	0.0275394	0.410228
cg05644574	0.00899362	0.00517539	0.085393	-0.00415833	0.00292304	0.158026	-0.0081432	0.00421047	0.0559935
cg05644602	0.0227461	0.0165011	0.171199	-0.0141735	0.00931973	0.131529	-0.0168572	0.0134246	0.212212
cg05644639	0.0267486	0.0227873	0.243306	-0.0109087	0.0128702	0.39873	-0.0132748	0.0185388	0.475659
cg05644662	0.0040623	0.00944383	0.668028	0.00785836	0.00533383	0.143874	-0.00598955	0.00768309	0.437519
cg05644668	0.000345153	0.0240749	0.988591	-0.00804032	0.0135974	0.555672	0.00265702	0.0195863	0.892371
cg05644735	3.30459e-06	0.0131549	0.9998	0.00132719	0.00742983	0.858596	0.00500885	0.0107023	0.640811
cg05644738	0.00508126	0.0175969	0.773376	0.00212901	0.00993865	0.830825	0.00198053	0.0143161	0.890253
cg05644767	-0.0066628	0.0360064	0.853576	-0.00640634	0.0203363	0.753416	-0.0109653	0.0292933	0.70897
cg05644868	0.000472937	0.0180946	0.979201	-0.00701666	0.0102197	0.493969	0.013632	0.014721	0.356706
cg05644889	-0.00481426	0.0164979	0.771049	0.0104595	0.00931796	0.26439	0.00803869	0.013422	0.55061
cg05644921	0.00911385	0.017353	0.600628	-0.00627619	0.00980088	0.523427	0.00491428	0.0141176	0.728515
cg05644929	-0.00496603	0.0153109	0.746367	-0.00748133	0.00864752	0.389074	-0.00217069	0.0124563	0.862017
cg05644947	0.0614127	0.031958	0.0575522	-0.0199842	0.0180497	0.270929	-0.031093	0.0259996	0.23462
cg05645002	-0.0321129	0.0156756	0.043176	0.0215507	0.00885351	0.0167376	0.0170822	0.012753	0.183518
cg05645109	0.00551552	0.00912027	0.54674	0.0035334	0.00515108	0.494362	-0.00301419	0.00741986	0.685457
cg05645141	-0.014304	0.0159685	0.372576	0.0075962	0.00901894	0.401699	0.00869691	0.0129913	0.504788
cg05645142	0.0244236	0.0235483	0.302208	0.00547855	0.0132999	0.681296	-0.0184545	0.0191578	0.337775
cg05645211	-0.0515057	0.0225753	0.0246823	0.0196434	0.0127504	0.126635	0.0343354	0.0183663	0.0645416
cg05645279	-0.0230372	0.00888416	0.0109682	0.000486554	0.00501773	0.922951	0.0152688	0.00722777	0.0371839
cg05645292	0.0467593	0.0265855	0.0817283	-0.0283076	0.0150154	0.0623593	-0.026316	0.0216288	0.226636
cg05645311	-0.0131256	0.0158647	0.410052	0.0186563	0.00896029	0.0399377	0.00136102	0.0129068	0.916234
cg05645316	0.0246712	0.00916968	0.00838797	-0.00683616	0.00517899	0.189917	-0.0189324	0.00746005	0.01273
cg05645360	0.00384333	0.00288054	0.185217	-0.00224614	0.00162691	0.170539	-0.00257791	0.00234348	0.274012
cg05645397	0.00983896	0.0154815	0.526564	-0.00610495	0.00874388	0.486707	-0.00719986	0.0125951	0.568874
cg05645398	0.0104563	0.0293077	0.722027	-0.00341088	0.0165528	0.837171	-0.0043806	0.0238435	0.85461
cg05645404	0.0016721	0.00675265	0.804945	-0.00515915	0.00381386	0.179253	0.00236587	0.00549366	0.667666
cg05645422	-0.00339857	0.0262629	0.897302	-0.00572861	0.0148331	0.700183	0.00948825	0.0213663	0.657968
cg05645440	-0.00978939	0.0200196	0.625941	-0.0179879	0.011307	0.11486	0.0072578	0.0162871	0.656857
cg05645505	-0.013164	0.0122457	0.285019	0.00818342	0.0069163	0.239589	0.00908392	0.00996256	0.364108
cg05645538	0.0431063	0.0199155	0.0328579	-0.022644	0.0112482	0.0468438	-0.0288781	0.0162024	0.0777912
cg05645557	0.0418934	0.0187492	0.0277277	-0.0278533	0.0105894	0.00990835	-0.0351257	0.0152535	0.0234049
cg05645612	-0.0128115	0.0133873	0.340926	0.00765392	0.00756108	0.313898	0.00500979	0.0108913	0.64655
cg05645622	-0.0123839	0.0255529	0.629013	-0.00977919	0.0144321	0.499623	-0.00200103	0.0207887	0.923514
cg05645634	0.00489253	0.0112905	0.665727	-0.00163921	0.00637683	0.797674	-0.00256379	0.00918548	0.780746
cg05645677	0.0265349	0.0169508	0.12071	-0.0157335	0.00957371	0.103502	-0.0246914	0.0137904	0.0764657
cg05645702	0.000464955	0.0156618	0.976377	0.0134783	0.00884573	0.130803	0.0023399	0.0127418	0.854676
cg05645755	0.00403661	0.00386972	0.299456	-0.00221519	0.0021856	0.313298	-0.00206611	0.00314824	0.513186
cg05645787	-0.00498711	0.0163099	0.760427	0.00880728	0.00921176	0.341379	0.00695029	0.013269	0.601602
cg05645904	-0.00395084	0.0150657	0.793687	-0.0051707	0.00850906	0.544812	0.00316552	0.0122568	0.796743
cg05645927	-0.0322336	0.0184504	0.0837633	0.00669921	0.0104207	0.521807	0.0272546	0.0150105	0.0724733
cg05645982	0.0383236	0.030047	0.205164	-0.00151197	0.0169704	0.929189	-0.0457766	0.024445	0.0640992
cg05646015	-0.0180037	0.0236319	0.447986	-0.00724086	0.0133472	0.588705	0.00418554	0.0192259	0.828113
cg05646066	0.0156136	0.00845855	0.0679255	-0.0082511	0.00477735	0.0872952	-0.0126422	0.00688151	0.0692229
cg05646117	-0.00196073	0.037088	0.957946	0.011945	0.0209471	0.569816	0.00966667	0.0301732	0.749368
cg05646174	-0.0601369	0.0540841	0.268895	-0.0526738	0.0305465	0.0877916	0.0521232	0.0440005	0.239039
cg05646213	0.00831157	0.0136998	0.545457	-0.0100499	0.00773757	0.197045	0.00649699	0.0111455	0.561284
cg05646216	-0.0303133	0.0248991	0.226358	0.0146676	0.0140629	0.299514	0.0163832	0.0202569	0.420605
cg05646232	-0.0229031	0.0207801	0.27309	0.00837517	0.0117365	0.47717	0.0076919	0.0169058	0.650125
cg05646402	-0.01316	0.0197775	0.507358	0.0150479	0.0111702	0.181042	0.00833528	0.0160901	0.6056
cg05646407	0.00220455	0.00206986	0.289461	-0.000444413	0.00116905	0.704658	-0.00287196	0.00168395	0.0912705
cg05646433	-0.0244511	0.0242089	0.31498	0.00760056	0.0136731	0.579561	0.011331	0.0196953	0.566397
cg05646451	0.00557474	0.0171928	0.746441	-0.00934264	0.0097104	0.338354	0.00444312	0.0139873	0.751423
cg05646464	-0.00661142	0.00911755	0.4701	0.00336886	0.00514955	0.514513	0.0034413	0.00741764	0.643724
cg05646467	-0.041899	0.0241244	0.0855659	0.00979005	0.0136253	0.474147	0.0284898	0.0196265	0.149808
cg05646472	-0.0762227	0.0329482	0.0227898	0.0437885	0.018609	0.0206161	0.0420455	0.0268052	0.119975
cg05646491	-0.0232929	0.0388404	0.550084	0.0147545	0.0219368	0.502792	0.00212326	0.0315988	0.946564
cg05646492	0.0132708	0.0145157	0.362837	-0.00652654	0.0081984	0.427913	-0.00686953	0.0118094	0.562103
cg05646515	0.00095441	0.0105903	0.928375	0.00592326	0.00598135	0.324472	0.00396699	0.00861582	0.646227
cg05646531	-0.0201403	0.0167795	0.232919	0.0127075	0.00947696	0.183056	0.0201062	0.0136511	0.143991
cg05646541	-0.0210006	0.024049	0.384666	0.0082848	0.0135828	0.543307	0.00207334	0.0195652	0.915822
cg05646550	-0.00637307	0.0240005	0.791152	0.00149445	0.0135554	0.912438	0.000472968	0.0195258	0.980724
cg05646686	0.00680041	0.00737168	0.358531	-0.00278632	0.00416349	0.504925	-0.00557249	0.00599728	0.355085
cg05646745	0.00217136	0.0249145	0.930728	-0.0132801	0.0140716	0.347616	0.00687383	0.0202693	0.735241
cg05646765	0.00391938	0.0169378	0.817487	-0.00610297	0.00956637	0.524987	-0.00717036	0.0137798	0.603992
cg05646827	-0.05065	0.0216377	0.0212677	0.0078749	0.0122209	0.520834	0.0223422	0.0176035	0.20738
cg05646865	0.00840507	0.00928552	0.36759	0.00477024	0.00524442	0.365273	0.00189104	0.0075543	0.802859
cg05646885	-0.0194621	0.0193066	0.315911	0.00295546	0.0109043	0.786933	0.0180319	0.015707	0.253755
cg05646967	-0.018578	0.0172704	0.284697	0.00183683	0.00975427	0.851023	0.0198772	0.0140505	0.160326
cg05647005	0.00371229	0.00496681	0.4566	-0.00130105	0.00280523	0.643825	-0.00183428	0.00404078	0.650875
cg05647013	-0.0491133	0.0250923	0.053156	0.00957708	0.014172	0.500775	0.031399	0.020414	0.127243
cg05647041	-0.00130946	0.0133143	0.921855	0.00817625	0.00751985	0.279576	0.00582861	0.0108319	0.591732
cg05647270	-0.0197081	0.0240959	0.415397	0.00477331	0.0136093	0.726537	0.0126523	0.0196034	0.520168
cg05647337	-0.0211563	0.0436227	0.62877	0.0200878	0.0246379	0.416865	0.0292169	0.0354895	0.412362
cg05647401	-0.0233122	0.0110462	0.0373672	0.0115597	0.00623884	0.0669111	0.016883	0.00898671	0.063262
cg05647430	-0.00648549	0.023384	0.782098	-0.00246166	0.0132072	0.852526	0.0124821	0.0190242	0.513288
cg05647431	0.0137285	0.0103978	0.189804	-0.0193647	0.00587264	0.00136011	-0.00660316	0.00845922	0.436927
cg05647503	-0.00174505	0.00842668	0.836372	0.00215488	0.00475935	0.651717	-0.000875729	0.00685559	0.898617
cg05647519	0.00397202	0.00476485	0.406529	-0.00462021	0.00269117	0.0891735	-0.000928544	0.00387648	0.811193
cg05647567	0.0143621	0.0241956	0.554159	-0.00325295	0.0136656	0.812347	-0.00221373	0.0196845	0.910688
cg05647594	0.00739536	0.0242337	0.760885	-0.00417042	0.0136871	0.761242	-0.0113144	0.0197155	0.56736
cg05647602	-0.0274313	0.0290308	0.347031	0.0142193	0.0163964	0.387941	0.0273112	0.0236182	0.250344
cg05647660	-0.000859018	0.00341677	0.802022	0.000327747	0.00192977	0.865488	-0.00160024	0.00277973	0.566151
cg05647695	-0.00963625	0.0155318	0.536421	0.00426243	0.00877229	0.628125	0.00197853	0.012636	0.875899
cg05647720	-0.0486815	0.0185717	0.0101561	0.0198984	0.0104892	0.0607677	0.0434394	0.0151091	0.00495542
cg05647733	-0.0221376	0.0194934	0.258875	0.00559349	0.0110098	0.612563	0.0245294	0.015859	0.125155
cg05647756	0.000432775	0.040651	0.991527	0.0108947	0.0229595	0.636186	0.0038731	0.0330719	0.907011
cg05647770	0.0351758	0.0354733	0.323829	-0.0405071	0.0200352	0.0459235	-0.0318105	0.0288596	0.273052
cg05647805	0.00801915	0.0103673	0.441084	0.00323872	0.00585538	0.581441	-0.00704326	0.00843436	0.405711
cg05647846	0.000590374	0.00267477	0.82577	0.000978125	0.0015107	0.518844	0.000470202	0.00217607	0.829376
cg05647867	-0.0106758	0.0276504	0.700259	0.00520795	0.0156168	0.739482	0.0212849	0.0224952	0.346375
cg05647891	-0.00334343	0.0196841	0.865475	0.00918258	0.0111175	0.410834	-0.00676792	0.0160141	0.673497
cg05647929	-0.0188596	0.0216498	0.385816	0.00228113	0.0122277	0.852396	0.0195479	0.0176134	0.269786
cg05647944	-0.000975458	0.0102012	0.924016	0.00303234	0.00576161	0.599868	-2.44496e-05	0.00829928	0.997655
cg05647993	0.0183089	0.0139642	0.192878	-0.0134988	0.00788694	0.0901453	-0.00720042	0.0113607	0.527688
cg05648002	-0.00800824	0.0160906	0.619814	0.00442795	0.00908791	0.62718	0.0032343	0.0130906	0.805371
cg05648022	0.0404713	0.0308056	0.191993	-0.0360096	0.0173989	0.0411155	-0.0230943	0.0250621	0.35906
cg05648038	0.0106658	0.0305082	0.727387	-0.0206472	0.0172309	0.233703	-0.00203183	0.0248202	0.934923
cg05648183	0.000489218	0.00575918	0.932478	0.00106273	0.00325276	0.744579	-0.00164049	0.00468542	0.726995
cg05648225	0.012507	0.0169684	0.462837	0.00592116	0.00958365	0.538114	-0.0231473	0.0138047	0.096775
cg05648303	0.112851	0.0497924	0.0256237	-0.076169	0.0281225	0.0079779	-0.0651704	0.040509	0.110879
cg05648345	0.00030032	0.00287886	0.91713	0.00166307	0.00162597	0.308913	-0.00225599	0.00234212	0.337805
cg05648367	0.00532302	0.00485914	0.275998	-0.00204572	0.00274442	0.457807	-0.00387978	0.00395319	0.328797
cg05648398	-0.00502385	0.00977306	0.608374	0.00656019	0.00551978	0.237514	0.00313537	0.00795094	0.694188
cg05648472	0.053017	0.0212022	0.0140598	-0.0335551	0.0119749	0.00611895	-0.0391129	0.0172492	0.0255546
cg05648479	-0.0308584	0.0232381	0.187289	0.0216657	0.0131248	0.101992	0.0232772	0.0189056	0.221181
cg05648510	0.00234601	0.0217402	0.914287	-0.0133567	0.0122788	0.279358	0.0151059	0.0176869	0.395146
cg05648516	0.0210713	0.0212599	0.324063	-0.00516316	0.0120075	0.668144	-0.00934396	0.0172962	0.590262
cg05648536	0.000944555	0.00236494	0.690469	-0.00152152	0.00133571	0.257433	0.00102451	0.00192401	0.595596
cg05648582	-0.00438	0.00956996	0.648194	-0.000505899	0.00540507	0.92562	-0.00290323	0.00778571	0.710034
cg05648614	0.0301751	0.0376227	0.424468	-0.00656569	0.0212492	0.757988	-0.0115816	0.0306082	0.705966
cg05648629	0.0294623	0.0488154	0.547541	0.0105165	0.0275707	0.703704	-0.015789	0.0397141	0.691814
cg05648630	0.0120135	0.03681	0.744844	0.0130631	0.0207901	0.531247	-0.00803786	0.029947	0.788953
cg05648656	-0.00380232	0.0179057	0.832273	0.000905891	0.0101131	0.928807	0.0065382	0.0145673	0.654547
cg05648672	0.000318809	0.0236771	0.989284	0.026098	0.0133727	0.0538416	-0.0068176	0.0192626	0.724152
cg05648752	0.00430966	0.0268984	0.873038	-0.00423244	0.0151921	0.781143	0.00143493	0.0218834	0.947852
cg05648761	0.00595915	0.0275728	0.82934	0.00331382	0.015573	0.831931	0.0020299	0.022432	0.928082
cg05648770	0.0491444	0.0174442	0.00585879	-0.00609114	0.00985239	0.537851	-0.0533866	0.0141918	0.000287267
cg05648868	-0.000385044	0.00429706	0.928783	0.00223427	0.00242696	0.359518	0.000157386	0.0034959	0.964183
cg05648914	-0.0310061	0.0187335	0.101101	0.006022	0.0105806	0.570554	0.0139486	0.0152408	0.362325
cg05648919	-0.00559009	0.0323011	0.86296	-0.00212704	0.0182435	0.907422	-0.00538986	0.0262788	0.837917
cg05648920	0.000400987	0.0144611	0.977935	0.00543896	0.00816754	0.507024	-0.00484988	0.0117649	0.681069
cg05648964	0.00538895	0.0247753	0.828261	-0.0109562	0.013993	0.435529	-0.00347305	0.0201561	0.863552
cg05648988	-0.0117272	0.00906489	0.198813	-0.00265521	0.00511981	0.605199	0.0116535	0.00737481	0.117289
cg05649009	-0.0337747	0.02281	0.141895	0.0126955	0.012883	0.32683	0.0244798	0.0185572	0.190192
cg05649015	0.010096	0.0113681	0.37666	-0.00400741	0.00642064	0.533983	-0.0196332	0.00924859	0.0362873
cg05649108	0.00848751	0.0465009	0.855549	0.00237536	0.0262635	0.928119	-0.0134285	0.0378312	0.723383
cg05649121	-0.0313841	0.013797	0.025103	0.0153454	0.00779249	0.0517468	0.0151931	0.0112247	0.178993
cg05649126	0.000205362	0.0147207	0.988898	-0.00210772	0.00831421	0.800406	0.00170003	0.0119762	0.88741
cg05649219	-0.0212177	0.0178988	0.238715	0.0138425	0.0101091	0.174033	0.00864176	0.0145617	0.554241
cg05649229	0.00674298	0.00355009	0.0604547	-0.00472824	0.00200507	0.0203527	-0.00349975	0.0028882	0.228525
cg05649245	-0.00604468	0.00787252	0.444441	0.00421538	0.00444636	0.345436	0.00234451	0.00640475	0.71511
cg05649374	0.00247819	0.0352736	0.944133	0.0184084	0.0199224	0.357752	-0.00190617	0.0286971	0.947176
cg05649380	-0.00431859	0.019297	0.823382	-0.00205512	0.0108989	0.850826	0.0083219	0.0156992	0.597253
cg05649391	0.0191829	0.0045402	5.35708e-05	-0.0036437	0.00256428	0.158507	-0.0121767	0.00369371	0.00136373
cg05649409	-0.00257213	0.0363278	0.943698	0.0081068	0.0205178	0.693619	0.0110873	0.0295547	0.708364
cg05649427	0.0264119	0.0209957	0.211393	-0.00208129	0.0118583	0.861038	-0.0187293	0.0170812	0.275554
cg05649446	-0.072135	0.031102	0.0224545	0.0334411	0.0175662	0.0598818	0.0335102	0.0253032	0.188469
cg05649487	0.0241844	0.0259658	0.353937	-0.0185691	0.0146653	0.208446	-0.0189838	0.0211246	0.371037
cg05649498	0.00561383	0.0464387	0.904028	0.0103487	0.0262284	0.694025	0.00808768	0.0377805	0.830937
cg05649614	-0.000152678	0.00429268	0.9717	0.00364333	0.00242449	0.136127	-0.00286515	0.00349234	0.413974
cg05649651	0.0214108	0.0510226	0.675671	-0.0146943	0.0288173	0.61126	-0.0364921	0.0415098	0.381487
cg05649684	-0.0115808	0.0496024	0.815881	0.0139592	0.0280152	0.619408	0.0186318	0.0403544	0.645317
cg05649708	0.00916803	0.0163426	0.576085	-0.0146583	0.00923023	0.11549	-0.000931803	0.0132956	0.94427
cg05649724	-0.00216826	0.00893616	0.808793	-0.00328198	0.0050471	0.517039	-0.00147607	0.00727007	0.839529
cg05649751	-0.010264	0.0113293	0.367175	0.00218139	0.00639873	0.733901	0.00512202	0.00921703	0.579674
cg05649852	-0.00766721	0.0146785	0.60261	0.0133207	0.00829035	0.111321	0.00647682	0.0119418	0.588798
cg05649864	0.0154001	0.0365265	0.674231	-0.00471936	0.02063	0.819531	-0.00968227	0.0297164	0.745253
cg05649885	-0.00589351	0.00220499	0.00881148	0.00161323	0.00124537	0.198231	0.00371323	0.00179388	0.0410884
cg05649902	0.0300745	0.0106462	0.00573095	-0.00935407	0.00601293	0.123013	-0.0227043	0.0086613	0.010154
cg05649906	-0.0594713	0.0340666	0.0839912	0.029196	0.0192407	0.132383	0.0381183	0.0277152	0.172155
cg05649922	-0.00380236	0.0161035	0.813832	-0.00928423	0.00909518	0.30987	-0.00202765	0.0131011	0.877321
cg05650100	-0.0228476	0.0251161	0.365224	0.0148827	0.0141855	0.29669	0.0187145	0.0204334	0.361979
cg05650144	-0.0311411	0.0359574	0.388576	-0.00433083	0.0203086	0.831574	0.00456758	0.0292534	0.876245
cg05650161	0.0170219	0.0162117	0.296311	-0.01738	0.0091563	0.060619	-0.00456455	0.0131892	0.730022
cg05650171	-0.00596701	0.0227738	0.793862	0.00390268	0.0128625	0.762218	0.00814111	0.0185278	0.661339
cg05650238	0.0174333	0.0420202	0.679137	-0.0131851	0.0237328	0.579775	-0.0224126	0.0341858	0.51361
cg05650260	0.00268031	0.0188237	0.887064	-0.0053239	0.0106315	0.617658	0.00285219	0.0153141	0.852637
cg05650309	-0.0178338	0.0137051	0.196221	0.00937039	0.00774056	0.228977	0.00980587	0.0111498	0.381302
cg05650376	0.0104188	0.00735765	0.159931	0.00690246	0.00415557	0.0999063	-0.0102322	0.00598587	0.0905438
cg05650397	0.00480449	0.00457247	0.295961	0.000354259	0.00258251	0.891173	-0.00115361	0.00371996	0.757133
cg05650416	-0.00497009	0.0108298	0.647303	-0.0118281	0.00611663	0.0560281	0.00849423	0.00881067	0.337377
cg05650458	-0.00295193	0.00573582	0.607957	0.00229627	0.00323956	0.480119	0.00157964	0.00466642	0.735702
cg05650494	0.0017792	0.00659342	0.787847	-0.0038762	0.00372393	0.300488	-0.00131652	0.00536412	0.806636
cg05650511	-0.0109203	0.0236895	0.645838	-0.00753927	0.0133797	0.574392	-0.00047766	0.0192727	0.980277
cg05650525	-0.0188233	0.0313977	0.550214	0.0091615	0.0177333	0.60658	0.00987849	0.0255438	0.699797
cg05650552	0.0142006	0.00930265	0.130105	-0.00412034	0.00525409	0.434806	-0.00835051	0.00756824	0.272572
cg05650559	-0.0107914	0.0293465	0.713872	-0.00834239	0.0165748	0.61587	0.0028635	0.0238751	0.904779
cg05650565	-0.000568035	0.0023756	0.811518	0.00235262	0.00134173	0.0826566	0.00068784	0.00193269	0.722682
cg05650568	0.00886474	0.00915084	0.335062	-0.00692061	0.00516835	0.183656	-0.00308968	0.00744473	0.679037
cg05650586	0.0644799	0.0324954	0.0500216	-0.00893048	0.0183533	0.627636	-0.0676096	0.0264369	0.0120789
cg05650604	0.0105316	0.00965637	0.278108	-0.00176493	0.00545387	0.746923	-0.0117057	0.007856	0.139428
cg05650628	-0.021877	0.0198696	0.273583	0.000493096	0.0112223	0.965042	0.0238297	0.0161651	0.143647
cg05650674	-0.0287077	0.0168788	0.092149	0.0104462	0.00953306	0.275857	0.020616	0.0137319	0.136487
cg05650680	-0.0153953	0.0261449	0.557321	0.0005562	0.0147665	0.97003	0.00194211	0.0212704	0.927436
cg05650711	0.00627852	0.0210229	0.765839	0.00979726	0.0118737	0.411304	-0.00347246	0.0171034	0.839534
cg05650719	0.00973397	0.0291457	0.739112	-0.0248171	0.0164614	0.134876	-0.0145289	0.0237117	0.541474
cg05650740	0.0298207	0.0204677	0.148323	-0.0166295	0.0115601	0.15347	-0.0132946	0.0166516	0.426571
cg05650764	0.00477435	0.00549522	0.387069	-0.00209366	0.00310367	0.501535	-0.00336592	0.00447067	0.453321
cg05650813	0.00512562	0.00886804	0.564598	-1.38835e-05	0.00500863	0.997794	-0.00545551	0.00721466	0.451361
cg05650815	0.000621471	0.00262054	0.813032	-0.00126293	0.00148007	0.395579	-0.000150457	0.00213195	0.943882
cg05650820	-0.00012778	0.0244825	0.995846	-0.019346	0.0138276	0.164944	0.00304566	0.0199179	0.878783
cg05650846	0.0392608	0.015151	0.0110208	-0.016852	0.00855719	0.0517381	-0.0234443	0.0123262	0.0601083
cg05650858	0.0157687	0.0157988	0.320691	-0.0179368	0.00892307	0.047163	-0.0149437	0.0128532	0.247798
cg05650910	-0.0148861	0.0187959	0.430282	-0.00124789	0.0106158	0.906665	0.0133276	0.0152915	0.385576
cg05650911	0.0203471	0.012047	0.0944035	-0.010908	0.0068041	0.112119	-0.0161645	0.00980094	0.102293
cg05650927	-0.00242632	0.0098169	0.805303	2.51841e-05	0.00554454	0.996385	-0.00172354	0.0079866	0.829589
cg05650999	0.0234078	0.0167657	0.165819	-2.97707e-05	0.00946922	0.997498	-0.0167086	0.0136399	0.223519
cg05651106	-0.026929	0.0347964	0.440852	-0.0159745	0.0196528	0.418284	0.00853973	0.0283089	0.763548
cg05651122	-0.0283873	0.0128192	0.0291162	0.00235376	0.00724022	0.745802	0.018925	0.0104291	0.0726401
cg05651143	0.00591643	0.0115443	0.609454	-0.00398191	0.00652014	0.542806	-0.00711976	0.00939191	0.450226
cg05651176	0.0017628	0.00339063	0.604303	0.00127167	0.00191501	0.508216	-0.00129303	0.00275847	0.64029
cg05651185	-0.0253186	0.0133935	0.0616646	0.0055177	0.00756461	0.467491	0.0197424	0.0108964	0.0730754
cg05651197	0.00890561	0.0100704	0.378678	-0.0143221	0.00568769	0.0134192	-0.00565952	0.0081928	0.49133
cg05651238	-0.0220217	0.0105727	0.0398651	0.0102255	0.00597141	0.0899839	0.0161696	0.00860148	0.0630975
cg05651243	-0.0174778	0.0225969	0.441112	0.0100941	0.0127626	0.430907	0.00717897	0.0183839	0.697012
cg05651265	0.00989371	0.0255362	0.699272	-0.00615652	0.0144227	0.670416	-0.0138772	0.0207752	0.505723
cg05651277	-0.0113256	0.0362259	0.755219	-0.0132639	0.0204602	0.518321	-0.00729066	0.0294718	0.805134
cg05651282	0.0122336	0.0138739	0.380059	-0.00763989	0.0078359	0.331968	-0.00940773	0.0112872	0.406597
cg05651283	0.00166689	0.00830821	0.841402	-0.00108377	0.00469244	0.817826	0.00327176	0.0067592	0.629434
cg05651284	0.0109522	0.011882	0.358925	-0.00324229	0.00671091	0.630076	-0.00551301	0.00966671	0.569773
cg05651289	-0.00992537	0.0162859	0.543639	0.00329346	0.00919819	0.721072	0.01759	0.0132495	0.187395
cg05651292	-0.00647942	0.0152713	0.672286	0.00399836	0.00862514	0.643984	0.00877271	0.012424	0.481796
cg05651309	-0.0118079	0.0180986	0.515655	-0.00151077	0.010222	0.882808	0.0168768	0.0147242	0.254507
cg05651393	0.00193142	0.00762129	0.800471	-0.000644434	0.00430447	0.881299	-0.00515918	0.00620036	0.407388
cg05651412	0.011498	0.0134677	0.395326	-0.00408273	0.00760649	0.592661	-0.0070021	0.0109567	0.524269
cg05651417	-0.0104998	0.036283	0.772898	-0.00960196	0.0204925	0.640424	-0.0106833	0.0295183	0.71819
cg05651418	0.00183634	0.00230312	0.427188	-0.00161823	0.00130079	0.216454	-0.00148354	0.00187372	0.43041
cg05651427	0.00403854	0.0121683	0.740681	0.00289986	0.00687259	0.673989	-0.00256855	0.0098996	0.795825
cg05651442	0.0140588	0.0345075	0.684593	-0.00112431	0.0194897	0.954115	0.0076665	0.0280738	0.785363
cg05651470	-0.014561	0.0268872	0.589351	0.00878099	0.0151858	0.56443	0.0191562	0.0218743	0.383313
cg05651489	-0.00259271	0.0116047	0.823675	-0.00533111	0.00655429	0.417974	0.00415187	0.0094411	0.661076
cg05651496	-0.00168621	0.0240202	0.944178	-0.00845705	0.0135665	0.534485	-0.00540707	0.0195418	0.782599
cg05651511	-0.000320609	0.0441799	0.994225	-0.0117606	0.0249526	0.63846	-0.0232221	0.0359428	0.519735
cg05651550	0.0276966	0.0141617	0.053344	-0.0101092	0.00799848	0.209269	-0.0197412	0.0115214	0.0897939
cg05651554	-0.00108815	0.00963852	0.910344	-0.00565827	0.00544379	0.301177	-0.00219978	0.00784148	0.779661
cg05651591	-0.0328953	0.0434598	0.450918	0.00980233	0.0245459	0.690506	0.0196705	0.035357	0.579247
cg05651657	0.0228768	0.0135469	0.0944555	-0.00546345	0.00765125	0.476887	-0.0145947	0.0110212	0.188503
cg05651661	-0.0137742	0.0134876	0.309651	0.00799885	0.00761774	0.296287	0.0117945	0.0109729	0.285071
cg05651732	0.00440797	0.0367542	0.904783	0.0148444	0.0207586	0.476249	-0.0050635	0.0299017	0.86588
cg05651756	0.0218276	0.0349355	0.533555	-0.0141885	0.0197314	0.473802	0.00579742	0.028422	0.838795
cg05651762	-0.00785621	0.0448139	0.8612	0.0289511	0.0253107	0.255482	0.0246929	0.0364587	0.499821
cg05651778	0.00138274	0.0171021	0.935724	-0.00510732	0.00965918	0.598172	-0.00509592	0.0139135	0.714963
cg05651795	0.00236421	0.0181833	0.896816	-0.00898297	0.0102699	0.383879	0.0018863	0.0147932	0.898797
cg05651820	-0.0431654	0.0310502	0.167623	0.0115606	0.017537	0.511306	0.023233	0.0252611	0.359979
cg05651862	0.0143745	0.0187425	0.444959	-0.00454692	0.0105857	0.668478	-0.00469828	0.0152481	0.758644
cg05651863	-0.0316064	0.0278622	0.259401	0.0178883	0.0157364	0.258418	0.0204696	0.0226675	0.368719
cg05651960	-0.000946828	0.00538608	0.86082	-0.000797408	0.00304203	0.793771	0.00233616	0.00438188	0.595142
cg05651963	0.0122271	0.010686	0.25532	-0.0025122	0.00603541	0.678143	-0.00679865	0.00869369	0.436088
cg05651995	0.0205541	0.0456944	0.653837	0.0148516	0.025808	0.566294	-0.0114709	0.037175	0.758308
cg05652089	-0.00860357	0.00790869	0.279324	0.000407714	0.00446679	0.927459	0.00953849	0.00643417	0.141423
cg05652102	-0.000454615	0.00392789	0.908095	0.00165355	0.00221845	0.457838	0.00129104	0.00319556	0.687086
cg05652126	-0.0105946	0.0378859	0.780338	-0.0146144	0.0213978	0.496226	-0.0111885	0.0308223	0.717387
cg05652141	0.0128407	0.0220215	0.561167	-0.00605052	0.0124376	0.627721	0.00197114	0.0179157	0.912616
cg05652143	-0.0303198	0.0171777	0.0806668	0.00278291	0.00970186	0.774838	0.0297353	0.013975	0.0358672
cg05652195	-0.014715	0.0116749	0.210518	-0.000844278	0.0065939	0.89838	0.0166422	0.00949816	0.0828766
cg05652225	0.0278374	0.0186424	0.138591	-0.00935135	0.0105292	0.376641	-0.0128348	0.0151667	0.399474
cg05652328	-0.00592174	0.0108847	0.587646	0.0077437	0.0061476	0.210794	0.00596213	0.00885528	0.502351
cg05652381	-0.00151759	0.0270928	0.955444	0.00732209	0.0153019	0.633354	-0.0062635	0.0220415	0.776881
cg05652427	0.0103851	0.0112145	0.356699	-0.00455267	0.0063339	0.473988	-0.00478785	0.00912364	0.600925
cg05652445	-0.0471194	0.0289173	0.106428	0.013469	0.0163324	0.411554	0.0394659	0.0235259	0.0966213
cg05652455	-0.0121319	0.0168761	0.473925	0.00514975	0.00953156	0.590227	0.00647286	0.0137297	0.638367
cg05652480	-0.00685589	0.0135661	0.614435	0.00663351	0.00766207	0.388737	-0.00130382	0.0110368	0.906203
cg05652485	0.00580284	0.0230153	0.801469	0.00309019	0.0129989	0.812589	-0.000408548	0.0187242	0.982637
cg05652493	0.00557468	0.00314003	0.0789429	-0.00285337	0.00177347	0.110851	-0.00296871	0.00255459	0.248014
cg05652528	0.0142784	0.0116378	0.222799	-0.00155886	0.00657295	0.813026	-0.0058796	0.00946798	0.536042
cg05652547	-0.0124242	0.0126893	0.329937	0.0102843	0.00716688	0.154476	-0.00113688	0.0103235	0.912535
cg05652551	-0.0116449	0.0123055	0.346316	0.0128821	0.00695008	0.0668157	0.00351408	0.0100112	0.726331
cg05652569	0.0179315	0.0131385	0.175439	0.00037656	0.00742055	0.959632	-0.00715895	0.0106889	0.504589
cg05652602	-0.0175388	0.0114573	0.129039	0.00935008	0.00647101	0.151671	0.0073379	0.00932114	0.433046
cg05652609	0.0124676	0.00624552	0.0486816	-0.00736709	0.00352744	0.0393442	-0.0084004	0.00508109	0.101477
cg05652668	0.000404435	0.00248964	0.871288	-0.000425456	0.00140613	0.762858	-0.00098017	0.00202546	0.629519
cg05652684	0.0285248	0.0372105	0.445175	-0.0121249	0.0210163	0.565313	-0.00500305	0.0302729	0.869076
cg05652719	-0.0052456	0.014796	0.723705	0.00861583	0.00835673	0.305076	0.0015899	0.0120374	0.895192
cg05652778	-0.0186102	0.0155594	0.234555	0.00444757	0.00878789	0.613921	0.0161498	0.0126585	0.205039
cg05652779	0.00218546	0.00787853	0.782062	0.0046636	0.00444976	0.29719	-0.00576859	0.00640963	0.370333
cg05652783	0.00331116	0.0138567	0.811638	0.000565656	0.00782621	0.942529	-0.0075474	0.0112732	0.504752
cg05652809	0.00517537	0.00577123	0.372049	-0.00550527	0.00325957	0.0944067	-0.00478938	0.00469523	0.310215
cg05652817	0.000695346	0.0134699	0.958935	0.00385421	0.00760775	0.613562	-0.00650201	0.0109585	0.554328
cg05652828	0.00384282	0.0171596	0.823265	0.00436656	0.00969164	0.653309	-0.000335647	0.0139603	0.980867
cg05652840	0.00758249	0.00431692	0.0821339	-0.00276226	0.00243818	0.260011	-0.00334439	0.00351206	0.343309
cg05652886	0.00547819	0.00525604	0.299853	-0.0030409	0.00296859	0.308188	-0.00209064	0.00427609	0.625994
cg05652902	0.00364445	0.00963444	0.706046	0.000336522	0.00544149	0.950813	-0.000992496	0.00783817	0.899498
cg05652933	-0.00279175	0.0204393	0.891637	0.000156416	0.011544	0.989217	0.000151363	0.0166285	0.992756
cg05652973	0.00157376	0.0140056	0.910763	-0.000810759	0.00791031	0.918574	0.00172742	0.0113944	0.879812
cg05653018	-0.0113133	0.035714	0.752088	0.0122752	0.0201711	0.544227	0.0214059	0.0290554	0.463048
cg05653055	0.0192533	0.0143494	0.182778	0.0103878	0.00810446	0.20296	-0.0125418	0.011674	0.285313
cg05653116	-0.0312091	0.0108525	0.00494509	0.0104323	0.00612941	0.0919236	0.0197139	0.00882909	0.0278354
cg05653164	0.0155894	0.0404713	0.700927	-0.00540234	0.022858	0.81366	0.0111367	0.0329257	0.735907
cg05653176	0.0644356	0.0303395	0.036203	-0.0283716	0.0171356	0.100979	-0.0400872	0.0246829	0.107569
cg05653329	-0.0234784	0.015604	0.135632	0.00476677	0.00881305	0.58982	0.0151145	0.0126947	0.236681
cg05653335	0.00550152	0.0253314	0.828518	-0.0106129	0.014307	0.459986	-0.0099807	0.0206085	0.629254
cg05653385	0.0269794	0.0129121	0.0392567	0.000614064	0.00729271	0.933067	-0.0189756	0.0105048	0.0739273
cg05653400	0.00156089	0.00249362	0.532802	0.00142865	0.00140838	0.312896	-0.000437028	0.0020287	0.829886
cg05653423	0.0163864	0.0455141	0.719601	-0.0193268	0.0257062	0.453951	-0.020194	0.0370283	0.586741
cg05653472	-0.00117539	0.00601688	0.845524	-0.000509264	0.00339831	0.881184	-0.00348899	0.00489507	0.47769
cg05653481	-0.0161958	0.0504468	0.748859	0.024575	0.0284921	0.390507	-0.0143307	0.0410413	0.727704
cg05653482	0.0381331	0.0334638	0.257258	-0.0114126	0.0189002	0.547349	-0.0115091	0.0272247	0.673407
cg05653496	0.00576706	0.0109135	0.598392	0.00942412	0.00616387	0.129504	-0.00491035	0.00887873	0.581491
cg05653535	0.0201175	0.0231838	0.387658	-0.0100367	0.0130941	0.445217	-0.0144231	0.0188614	0.446295
cg05653604	-0.00283086	0.0071454	0.692834	0.00453714	0.00403569	0.263651	0.000388709	0.00581319	0.946824
cg05653622	-0.000364272	0.0363152	0.992017	0.00703071	0.0205106	0.732496	0.00328294	0.0295445	0.911749
cg05653627	0.00343396	0.00288277	0.236452	-0.00140663	0.00162818	0.389737	-0.00106859	0.0023453	0.649665
cg05653646	-0.0133763	0.0122679	0.278233	0.00635735	0.00692884	0.361123	0.00405001	0.00998061	0.685783
cg05653691	0.000508119	0.00245678	0.836577	-0.00228622	0.00138758	0.102631	0.000691006	0.00199873	0.730292
cg05653697	0.000883904	0.0439878	0.984009	-0.0205536	0.0248441	0.410077	-0.0209641	0.0357866	0.559351
cg05653753	0.0138612	0.0114445	0.228746	-0.0107307	0.00646381	0.100086	-0.00518432	0.00931077	0.578927
cg05653776	-0.00655345	0.015395	0.671268	0.00772087	0.008695	0.376733	-0.00257395	0.0125247	0.8376
cg05653778	-0.00690164	0.012636	0.586176	0.00184208	0.00713673	0.796861	0.000535014	0.0102801	0.9586
cg05653830	-0.0134655	0.0187607	0.474619	0.00449673	0.010596	0.672218	0.0141424	0.0152629	0.356419
cg05653831	0.00209495	0.00384215	0.586818	-0.000307201	0.00217003	0.887714	-0.000335225	0.00312581	0.914815
cg05653859	0.000142943	0.00421057	0.972987	-0.000909107	0.00237811	0.703081	-0.0013099	0.00342554	0.703
cg05653887	-0.0174972	0.021471	0.417094	0.0110032	0.0121267	0.366446	0.0154395	0.0174679	0.378924
cg05653935	-0.0110479	0.0108207	0.309771	0.004928	0.00611148	0.421992	0.000634091	0.00880325	0.942725
cg05654008	0.000282361	0.00995981	0.977441	-0.010845	0.00562525	0.0567608	0.00234537	0.00810287	0.772849
cg05654059	0.00473108	0.0221493	0.831304	-0.00278798	0.0125098	0.824106	0.00806118	0.0180197	0.655608
cg05654096	0.0417301	0.0288994	0.151935	-0.0379581	0.0163223	0.0221047	-0.0285118	0.0235113	0.228167
cg05654103	0.0152498	0.0282542	0.590603	-0.0253503	0.0159579	0.115376	-0.0187524	0.0229864	0.416591
cg05654163	-0.0246961	0.039257	0.530755	-0.00811513	0.0221721	0.71515	0.0069525	0.0319378	0.828124
cg05654164	-0.00665235	0.0263144	0.80095	0.0139755	0.0148623	0.349359	0.0106501	0.0214083	0.619969
cg05654278	-0.00309459	0.0282638	0.913038	0.0034486	0.0159633	0.829411	0.00638899	0.0229942	0.781711
cg05654289	0.00403471	0.00612703	0.511754	0.000307439	0.00346052	0.929389	-0.00532588	0.00498469	0.287944
cg05654290	-0.00818566	0.00836921	0.330449	0.000509781	0.00472689	0.914338	0.00737307	0.00680883	0.281524
cg05654304	0.0373994	0.0329499	0.259129	-0.0162143	0.01861	0.385735	-0.0123707	0.0268066	0.645477
cg05654329	0.00475268	0.0164337	0.773037	0.000177666	0.0092817	0.984767	0.00275394	0.0133698	0.837232
cg05654338	0.0132701	0.0108846	0.22571	0.000103486	0.0061476	0.986604	-0.0109191	0.00885528	0.220501
cg05654340	0.00771568	0.00560536	0.171809	-0.0048544	0.00316588	0.128412	-0.00303865	0.00456028	0.506766
cg05654361	-0.00969759	0.0132739	0.466781	0.00323127	0.00749703	0.667411	0.00404765	0.0107991	0.708608
cg05654364	0.00725842	0.0150555	0.630803	-0.00028364	0.00850329	0.973458	-0.000753846	0.0122485	0.95105
cg05654385	0.0577708	0.0282675	0.0436645	-0.0114508	0.0159653	0.474937	-0.0434706	0.0229972	0.0616785
cg05654404	0.00316206	0.0107117	0.768468	-0.000305335	0.00604991	0.959851	-0.00385379	0.00871457	0.659302
cg05654422	-0.00224741	0.00250165	0.371189	-0.000849222	0.00141292	0.549201	0.00362146	0.00203523	0.0782774
cg05654461	0.00136174	0.00798836	0.864996	-0.000811477	0.00451179	0.857636	-0.00411959	0.00649899	0.527635
cg05654483	0.00956881	0.00824243	0.248494	-0.00173661	0.00465529	0.709925	-0.00883339	0.00670569	0.19081
cg05654506	0.00942066	0.0147625	0.524867	-0.00657746	0.0083378	0.432091	-0.00372572	0.0120102	0.757056
cg05654547	-0.0297463	0.0371125	0.424771	0.0322326	0.020961	0.127334	0.0282058	0.0301931	0.352508
cg05654550	-0.0281886	0.0350645	0.423396	0.00716183	0.0198043	0.718406	0.0124419	0.028527	0.663692
cg05654578	-0.00153094	0.0099655	0.878222	0.00473781	0.00562847	0.401972	0.00271078	0.0081075	0.738827
cg05654648	0.00680901	0.00571759	0.236574	-0.00161324	0.00322927	0.618498	-0.00429528	0.00465158	0.358066
cg05654672	-0.0159736	0.0199989	0.426382	0.000500222	0.0112953	0.964767	0.0196306	0.0162703	0.230517
cg05654673	0.0210985	0.0499033	0.673377	0.00973239	0.0281851	0.730607	-0.0147368	0.0405991	0.717399
cg05654711	-0.00319502	0.00270397	0.240222	0.00149614	0.00152719	0.329663	0.00255782	0.00219983	0.247762
cg05654765	0.0210333	0.0271114	0.43973	0.00572741	0.0153124	0.709184	-0.00160731	0.0220566	0.942056
cg05654769	0.002755	0.0115077	0.811292	-0.0020502	0.00649951	0.753099	-0.0060246	0.0093622	0.521401
cg05654780	-0.010917	0.0192427	0.571784	0.00270422	0.0108682	0.80402	0.00687218	0.015655	0.661645
cg05654804	-0.00150584	0.00643576	0.815489	0.0031772	0.00363488	0.384209	-0.00196135	0.00523585	0.708768
cg05654832	-0.00589871	0.023569	0.8029	0.010997	0.0133117	0.410745	-0.00177928	0.0191748	0.926258
cg05654913	0.0248249	0.0144377	0.0886899	-0.0190263	0.00815434	0.0216777	-0.00848738	0.0117459	0.471657
cg05654925	0.0061452	0.0166318	0.712563	-0.0193988	0.00939355	0.0415522	-0.0113744	0.0135309	0.402605
cg05654938	-0.0529631	0.0357927	0.142156	0.00753229	0.0202155	0.710251	0.0232792	0.0291194	0.425969
cg05654946	0.0180195	0.0188592	0.34169	-0.00157124	0.0106516	0.883031	-0.0263469	0.0153431	0.0891039
cg05654971	0.00689233	0.0232433	0.767453	0.00306174	0.0131277	0.816072	-0.00135449	0.0189098	0.943043
cg05654980	0.00509241	0.00322273	0.117294	-0.00127087	0.00182018	0.486698	-0.00256246	0.00262187	0.330807
cg05655001	0.0135435	0.00669955	0.0459486	-0.00518864	0.00378388	0.173429	-0.00804863	0.00545047	0.142966
cg05655011	0.0123975	0.0165667	0.456048	-0.00822702	0.00935681	0.381414	-0.00974004	0.013478	0.471608
cg05655022	-0.00457292	0.0161141	0.777175	0.00757358	0.00910118	0.407346	0.00617343	0.0131098	0.638756
cg05655038	0.0183249	0.0155594	0.241753	-0.0044455	0.00878789	0.614086	-0.011103	0.0126585	0.382565
cg05655041	-0.00685507	0.0147865	0.643959	0.0121959	0.00835133	0.147392	-0.00979263	0.0120296	0.417594
cg05655089	0.0262308	0.0222625	0.241549	-0.0110753	0.0125738	0.380566	-0.0186182	0.0181118	0.3065
cg05655106	-0.0243258	0.0123221	0.051179	0.0142918	0.00695949	0.0426814	0.0229652	0.0100248	0.0241143
cg05655116	0.00314865	0.0033624	0.351355	-0.00317514	0.00189907	0.0977248	-0.00212774	0.00273551	0.438548
cg05655127	0.00463791	0.0101731	0.649471	-0.00217209	0.00574572	0.706221	-0.00425162	0.00827639	0.608615
cg05655168	-0.002821	0.0146874	0.848085	0.00621407	0.00829537	0.45559	-0.0084261	0.011949	0.482377
cg05655190	0.00699034	0.0212903	0.743359	-0.010624	0.0120246	0.379118	-0.00761788	0.0173208	0.661043
cg05655282	-0.0113065	0.0125407	0.369488	-0.000724932	0.00708292	0.918689	0.0113725	0.0102026	0.267718
cg05655307	-0.00883301	0.0343495	0.797601	0.0171787	0.0194004	0.378066	0.00409962	0.0279453	0.883669
cg05655377	0.0109383	0.0143421	0.447494	0.000428967	0.00810037	0.957874	-0.0141341	0.0116681	0.228677
cg05655390	-0.0105243	0.0130032	0.420267	-0.00932742	0.00734416	0.207075	0.00831108	0.0105789	0.433979
cg05655397	0.00956182	0.0201013	0.63536	0.0023694	0.0113531	0.835115	0.0032043	0.0163536	0.845064
cg05655457	0.0143926	0.0321448	0.655327	-0.0304496	0.0181552	0.0966944	-0.0246008	0.0261516	0.349173
cg05655515	0.00409796	0.0100767	0.685133	0.000585871	0.00569129	0.91822	0.00108982	0.00819799	0.894516
cg05655534	0.0244305	0.0136141	0.0758165	0.000321065	0.00768919	0.966779	-0.0162983	0.0110759	0.144355
cg05655555	0.010974	0.0154547	0.479346	-0.00312174	0.00872877	0.721383	-0.00928901	0.0125733	0.461801
cg05655556	0.000979336	0.00434075	0.821971	-0.00102895	0.00245164	0.675624	-0.00147279	0.00353145	0.677555
cg05655575	-0.00132055	0.012388	0.915325	0.00578306	0.00699668	0.410504	8.30699e-05	0.0100783	0.99344
cg05655613	0.00660568	0.0110509	0.551387	-0.0127353	0.00624152	0.0439985	0.00758256	0.00899057	0.401064
cg05655616	-0.0535425	0.0182427	0.00415501	0.0197622	0.0103034	0.0580186	0.0350389	0.0148415	0.0202114
cg05655671	-0.00645225	0.00652645	0.325279	0.00114198	0.00368611	0.757367	0.00212678	0.00530964	0.689623
cg05655707	-0.0211512	0.0307472	0.493135	-0.0103253	0.0173659	0.553498	0.0282649	0.0250146	0.26126
cg05655740	-0.0289462	0.0103073	0.00601078	0.00223025	0.0058215	0.702471	0.0258026	0.00838555	0.00271077
cg05655742	0.00330857	0.00473227	0.486114	-0.00186912	0.00267276	0.486007	-0.00335471	0.00384997	0.385687
cg05655777	0.0117328	0.0193575	0.545843	-0.00581748	0.010933	0.59586	0.00864155	0.0157484	0.584442
cg05655806	0.0347309	0.0345542	0.317317	-0.0043119	0.019516	0.825598	-0.0144741	0.0281118	0.607799
cg05655837	-0.00437235	0.00434379	0.316618	-0.000570512	0.00245335	0.816601	0.00569443	0.00353392	0.110317
cg05655903	-0.00511257	0.0318761	0.872905	0.017333	0.0180035	0.338039	-0.00332978	0.0259331	0.898096
cg05655915	-0.0111437	0.0296464	0.707814	0.00868729	0.0167441	0.605051	0.00301428	0.024119	0.900799
cg05655935	-0.0113832	0.00632392	0.0749339	0.00333402	0.00357172	0.352882	0.00748945	0.00514487	0.148668
cg05655953	-0.00796545	0.0130564	0.543219	-0.00626794	0.00737417	0.397405	0.00458214	0.0106221	0.667141
cg05655972	0.00133154	0.00235358	0.572858	-0.00164415	0.00132929	0.219095	2.38734e-05	0.00191477	0.990078
cg05655987	0.00303674	0.00357782	0.398078	-0.00151511	0.00202074	0.455181	-0.000305961	0.00291076	0.9165
cg05656039	0.0125008	0.0380817	0.743414	0.00259888	0.0215083	0.904072	0.00768494	0.0309816	0.804616
cg05656101	0.00428826	0.00253698	0.0941492	-4.26019e-05	0.00143288	0.976341	-0.00209027	0.00206398	0.31368
cg05656166	-0.00635804	0.0095881	0.508812	-0.000833335	0.00541532	0.878017	0.00306117	0.00780047	0.69559
cg05656180	0.000830755	0.0133299	0.950433	-0.00175135	0.00752867	0.816539	-0.0029325	0.0108446	0.787414
cg05656188	0.0221485	0.0379014	0.560313	-0.0212876	0.0214065	0.322457	-0.0399232	0.030835	0.198452
cg05656210	0.0086555	0.0991415	0.930608	-0.0212644	0.0559946	0.704947	0.0370095	0.0806572	0.647359
cg05656213	-0.0103698	0.0132717	0.436484	0.00618904	0.0074958	0.410998	0.00824392	0.0107973	0.446989
cg05656216	-0.0115666	0.0149322	0.440435	-0.00688823	0.00843363	0.416048	0.00349159	0.0121482	0.7744
cg05656251	0.0175273	0.00953932	0.069185	-0.00109758	0.00538776	0.838996	-0.00817106	0.00776078	0.294991
cg05656329	-0.00234493	0.0295844	0.936986	0.00505119	0.0167091	0.763063	0.00191635	0.0240686	0.936702
cg05656360	0.0114827	0.0211407	0.588255	2.23227e-05	0.0119401	0.998512	-0.00951662	0.0171991	0.581304
cg05656364	-0.0100563	0.0339848	0.767928	-0.00660542	0.0191945	0.731485	-0.0016575	0.0276486	0.952318
cg05656374	-0.00762719	0.0390915	0.84571	-0.00856068	0.0220787	0.699053	-0.00606527	0.0318031	0.849145
cg05656442	-0.0241604	0.0284773	0.398278	0.01727	0.0160838	0.285571	0.00330062	0.0231679	0.887005
cg05656486	0.0302179	0.0264032	0.255214	-0.0240222	0.0149124	0.110421	-0.0249943	0.0214805	0.247419
cg05656497	0.0376141	0.0175387	0.0344546	-0.00928055	0.00990578	0.351122	-0.0204062	0.0142687	0.155859
cg05656566	-0.0155822	0.0204223	0.447296	-0.0152358	0.0115344	0.189612	0.02002	0.0166147	0.23112
cg05656590	0.0172303	0.00979939	0.0818182	-0.00814355	0.00553465	0.144394	-0.00954175	0.00797236	0.234251
cg05656596	0.000806419	0.00992126	0.935384	0.00468555	0.00560348	0.405085	-0.00281832	0.00807151	0.727712
cg05656679	0.0134473	0.00554672	0.0171678	-0.00139587	0.00313276	0.656888	-0.0115884	0.00451257	0.0117377
cg05656688	-0.00454625	0.0284025	0.873159	0.013624	0.0160416	0.397788	0.00292929	0.023107	0.899382
cg05656812	-0.0123842	0.00995457	0.21644	0.00953439	0.0056223	0.0930953	0.0102094	0.00809861	0.210435
cg05656850	-0.000531338	0.0142932	0.970422	0.000755653	0.00807276	0.925614	0.00802024	0.0116284	0.492005
cg05656855	0.0233243	0.0200143	0.246693	-0.00317512	0.011304	0.779391	-0.0184991	0.0162828	0.258681
cg05656860	0.00138286	0.00724835	0.849091	0.00656964	0.00409384	0.111764	-0.00438478	0.00589695	0.458917
cg05656876	0.00991252	0.0178566	0.580079	0.00344943	0.0100853	0.733065	0.00353125	0.0145274	0.808455
cg05656888	0.0267136	0.019664	0.177422	-0.0224391	0.0111061	0.0460676	-0.00174418	0.0159978	0.913404
cg05656900	0.00439118	0.022068	0.842688	0.00548213	0.0124639	0.661021	0.00323748	0.0179536	0.85727
cg05656934	-0.00587606	0.00777499	0.451603	0.005535	0.00439128	0.210499	0.00378192	0.00632539	0.551289
cg05656939	-0.0269913	0.0193975	0.16723	0.027561	0.0109556	0.0135051	0.0140373	0.015781	0.375907
cg05656990	-0.00511552	0.0398871	0.898214	-0.0082047	0.022528	0.716494	0.0052904	0.0324504	0.87083
cg05657067	0.0107268	0.0286688	0.709091	-0.000813078	0.016192	0.960053	0.00752338	0.0233237	0.747712
cg05657090	-0.00343334	0.0205554	0.867692	0.00639563	0.0116096	0.582962	0.00876371	0.016723	0.601427
cg05657091	-0.0072901	0.011131	0.514043	0.00613325	0.00628673	0.331672	0.00365807	0.00905569	0.687128
cg05657096	-0.00252998	0.015756	0.872761	0.000846977	0.00889893	0.924368	-0.00318311	0.0128184	0.804404
cg05657132	0.0283082	0.0285724	0.324246	-0.00192326	0.0161376	0.905377	-0.00433775	0.0232453	0.852354
cg05657152	-0.0425533	0.0271815	0.120684	0.0207013	0.015352	0.180625	0.0310256	0.0221137	0.163777
cg05657208	-0.0378645	0.0283024	0.18404	0.0252789	0.015985	0.117007	0.0193238	0.0230256	0.403381
cg05657213	0.0416058	0.0466065	0.374203	-0.0101947	0.0263231	0.699382	-0.0101883	0.037917	0.788726
cg05657236	0.0150738	0.0255059	0.555885	-0.0252147	0.0144056	0.0831896	-0.00820417	0.0207505	0.693428
cg05657251	-0.0298066	0.0390033	0.44658	0.00204046	0.0220289	0.926389	0.000667362	0.0317314	0.983263
cg05657254	-0.00823874	0.015002	0.584133	-0.00245146	0.00847305	0.772944	0.0105712	0.012205	0.38853
cg05657292	0.0737285	0.0367091	0.0473466	-0.0371788	0.0207331	0.0760243	-0.0450041	0.0298649	0.135047
cg05657325	-0.00186112	0.010558	0.860441	0.00201353	0.00596313	0.73634	-0.00198478	0.00858956	0.817743
cg05657353	0.0030543	0.0154216	0.843414	-0.00465611	0.00871006	0.59416	-0.00316783	0.0125464	0.801191
cg05657416	-0.0184602	0.0270248	0.496166	0.0135721	0.0152635	0.376078	0.0171833	0.0219862	0.436363
cg05657427	0.01026	0.00730325	0.163226	-0.00233405	0.00412484	0.572788	-0.00735897	0.00594161	0.218471
cg05657443	0.00708682	0.0184692	0.702025	0.00433314	0.0104313	0.67876	-0.00900958	0.0150258	0.550151
cg05657462	-0.0017957	0.00596728	0.764109	0.0025737	0.00337029	0.446913	0.00226716	0.00485472	0.641536
cg05657520	-0.0114815	0.00840802	0.175211	0.00686468	0.00474881	0.151491	0.00284412	0.0068404	0.678478
cg05657564	0.000734841	0.00931055	0.937253	0.00567425	0.00525855	0.283213	-0.00384233	0.00757466	0.613112
cg05657581	0.0204601	0.00695706	0.00408303	-0.00528759	0.00392932	0.181512	-0.0138774	0.00565997	0.0159821
cg05657618	0.00184711	0.00378394	0.626537	-0.00287434	0.00213715	0.181749	0.00101171	0.00307845	0.743127
cg05657651	-0.00717111	0.00899449	0.427217	0.00411752	0.00508005	0.419601	0.011696	0.00731753	0.113184
cg05657656	0.00122211	0.0236537	0.958899	0.00176485	0.0133595	0.895172	-0.00448942	0.0192436	0.81602
cg05657694	0.0774063	0.0474001	0.105669	-0.0523711	0.0267713	0.0532841	-0.0704576	0.0385627	0.0707292
cg05657717	-0.000288266	0.00543266	0.957791	-0.000794162	0.00306834	0.796313	0.00165216	0.00441978	0.709352
cg05657738	0.00332539	0.0109712	0.762454	0.0037546	0.00619646	0.545964	-0.00321756	0.00892566	0.71926
cg05657760	0.00970908	0.00988708	0.32852	0.000773029	0.00558418	0.890183	-0.00417989	0.00804371	0.604481
cg05657792	0.00225781	0.0180046	0.900462	0.00105317	0.0101689	0.917724	0.00287635	0.0146478	0.844729
cg05657800	0.00882837	0.0280341	0.753495	-0.00962864	0.0158335	0.544517	0.012109	0.0228073	0.596671
cg05657805	-0.00199054	0.00599863	0.740725	0.00124613	0.003388	0.71381	-0.000241323	0.00488022	0.960662
cg05657883	-0.0133563	0.0407133	0.743568	-0.0102329	0.0229947	0.657293	-0.0015536	0.0331226	0.962685
cg05657969	-0.0291545	0.0236549	0.220713	0.0159085	0.0133602	0.236631	0.0275252	0.0192446	0.155817
cg05657982	-0.0251744	0.0228792	0.27389	0.00781965	0.0129221	0.546486	0.00574549	0.0186136	0.758226
cg05658036	-0.0262192	0.0210612	0.216136	-0.0114818	0.0118953	0.3368	0.00944806	0.0171345	0.582611
cg05658041	-0.0149158	0.0298365	0.618255	-0.00135596	0.0168515	0.936031	0.00848388	0.0242737	0.727457
cg05658053	-0.00487145	0.0175567	0.782004	-0.00167157	0.00991594	0.866479	0.00999248	0.0142834	0.485842
cg05658076	0.014267	0.0168471	0.39914	-0.00292847	0.00951514	0.758911	-0.0152604	0.013706	0.268258
cg05658107	0.037799	0.0329001	0.253392	-0.0342188	0.0185818	0.0685699	-0.0352947	0.0267661	0.190364
cg05658137	0.0162597	0.0364203	0.656259	-0.0243053	0.02057	0.240229	-0.0240554	0.02963	0.41884
cg05658169	-0.0124464	0.00713903	0.0843941	0.0040007	0.00403209	0.323537	0.00826878	0.00580801	0.157714
cg05658173	-0.0496973	0.0250103	0.0497058	0.0193668	0.0141257	0.173496	0.0338629	0.0203473	0.0992578
cg05658182	0.0028741	0.00683432	0.675012	-0.00377379	0.00385999	0.330647	-0.00265073	0.00556011	0.634609
cg05658184	-0.0419639	0.0301017	0.166449	0.0219361	0.0170013	0.199997	0.023454	0.0244894	0.340562
cg05658214	0.00228787	0.0065869	0.729084	-0.00401435	0.00372025	0.283213	-0.000276677	0.00535882	0.958928
cg05658215	-0.000108412	0.0171027	0.994955	0.01741	0.00965953	0.0745618	0.000376764	0.013914	0.978453
cg05658236	0.0132799	0.0197824	0.503609	0.00678114	0.011173	0.545306	-0.00789493	0.0160941	0.624843
cg05658241	0.00891987	0.0162045	0.58326	-0.00180543	0.00915225	0.844028	-0.00877035	0.0131833	0.507446
cg05658246	-0.00839499	0.00970724	0.389251	-0.00853062	0.00548261	0.122945	0.00480995	0.00789739	0.543897
cg05658262	0.00613623	0.0139926	0.661965	0.00305096	0.00790296	0.700294	-0.00248472	0.0113838	0.827674
cg05658414	0.0209301	0.0140998	0.140907	0.00375992	0.00796352	0.637875	-0.01543	0.011471	0.181687
cg05658486	0.0279505	0.014581	0.0581608	-0.0077477	0.00823525	0.349122	-0.0257208	0.0118624	0.0325599
cg05658487	-0.00506553	0.0100732	0.616181	0.00446829	0.00568928	0.434121	0.00659286	0.0081951	0.423062
cg05658491	0.00724791	0.0107625	0.502251	-0.00729228	0.0060786	0.233162	0.000270167	0.00875589	0.975448
cg05658549	0.00480792	0.0131209	0.714832	-0.00414217	0.00741062	0.577471	-0.00102757	0.0106746	0.923508
cg05658589	-0.00405384	0.0120148	0.736534	-0.00239021	0.0067859	0.725421	0.00041043	0.00977472	0.966593
cg05658593	0.00778852	0.00673839	0.250556	-0.00511507	0.00380581	0.182046	-0.00542715	0.00548206	0.32462
cg05658596	-0.0287834	0.0243885	0.240776	0.0021305	0.0137745	0.8774	0.0260601	0.0198414	0.192109
cg05658632	0.017363	0.00878172	0.0508321	-0.0105063	0.00495988	0.0366829	-0.0102922	0.00714443	0.152888
cg05658707	-0.00175879	0.0168499	0.917081	0.0107262	0.00951674	0.26246	0.0128053	0.0137083	0.352534
cg05658730	0.00122973	0.0170043	0.942496	-0.00177111	0.00960393	0.854069	-0.00120291	0.0138339	0.930886
cg05658748	-0.0131043	0.022113	0.554808	-0.00530496	0.0124893	0.671943	0.00178286	0.0179902	0.92126
cg05658755	-0.00322789	0.00974454	0.741162	0.00108685	0.00550367	0.843864	0.0010325	0.00792774	0.896644
cg05658771	-0.00016089	0.00758904	0.983129	0.00483563	0.00428625	0.262002	0.00116882	0.00617411	0.850241
cg05658793	0.00743105	0.0135054	0.583416	-0.00533225	0.0076278	0.486173	-0.00446436	0.0109874	0.685397
cg05658807	-0.0160667	0.014324	0.264745	-0.00807836	0.0080901	0.320473	0.0164424	0.0116534	0.161423
cg05658811	-0.0305427	0.022385	0.175559	0.00178489	0.012643	0.88802	0.0293204	0.0182115	0.110616
cg05658858	0.00432818	0.00270379	0.112644	-0.00224163	0.00152709	0.145331	-0.00389862	0.00219968	0.0794431
cg05658876	-0.0214991	0.0143428	0.137103	0.004848	0.00810075	0.550912	0.020546	0.0116687	0.0813946
cg05658881	0.00215642	0.00263773	0.415609	0.000142331	0.00148978	0.924082	-0.00134485	0.00214594	0.532317
cg05658887	0.0114634	0.00746094	0.127649	-0.00134176	0.00421391	0.750849	-0.0080194	0.0060699	0.18952
cg05658920	-0.049196	0.0257663	0.0591461	0.0232281	0.0145527	0.113677	0.0280506	0.0209623	0.183946
cg05658922	-0.00464319	0.00722983	0.522226	-0.00248959	0.00408337	0.543478	0.00322757	0.00588188	0.584438
cg05658928	0.0253875	0.0474711	0.594001	-0.0236157	0.0268115	0.380578	-0.0214188	0.0386205	0.580434
cg05658929	0.0222251	0.0123255	0.0744322	0.000767052	0.00696138	0.912487	-0.0159526	0.0100275	0.114856
cg05658956	0.0285163	0.0125016	0.0247132	-0.00800238	0.00706086	0.259835	-0.0156591	0.0101708	0.126877
cg05658963	-5.0441e-06	0.00959785	0.999582	-0.00513453	0.00542082	0.345873	0.00633883	0.00780839	0.418876
cg05658982	0.0156438	0.01122	0.166387	-0.00440801	0.00633703	0.488328	-0.00725743	0.00912814	0.4285
cg05659087	-0.00991	0.0171987	0.565796	0.00305418	0.00971373	0.753872	-0.000926087	0.0139921	0.947364
cg05659097	0.00222293	0.00575443	0.700113	-0.000306281	0.00325008	0.925113	0.00102432	0.00468156	0.827262
cg05659106	-0.00338868	0.0168158	0.840711	0.00274575	0.00949747	0.773113	-0.000214523	0.0136806	0.987521
cg05659149	-0.0180136	0.0165839	0.28005	0.0215899	0.0093665	0.0232755	0.0106671	0.0134919	0.431072
cg05659160	0.00572898	0.0156571	0.715226	-0.0101676	0.00884307	0.253032	0.0110338	0.012738	0.388488
cg05659187	-0.00136386	0.00807476	0.866221	0.00976729	0.00456059	0.0346987	0.00254872	0.00656928	0.698876
cg05659199	-0.00619451	0.00917972	0.501389	0.00533583	0.00518466	0.30594	0.00233534	0.00746822	0.75517
cg05659202	0.00890491	0.00831666	0.28692	0.00373241	0.00469721	0.428765	-0.00847816	0.00676607	0.213173
cg05659220	-0.0155632	0.0102831	0.13338	0.00119576	0.00580787	0.837307	0.0137225	0.00836592	0.104152
cg05659223	0.000973733	0.00255213	0.703631	-0.000961275	0.00144143	0.50641	-0.000561511	0.0020763	0.787392
cg05659242	0.0270646	0.0156945	0.0877778	-0.00825346	0.0088642	0.35409	-0.0198006	0.0127684	0.124185
cg05659256	-0.0182127	0.0104853	0.0855323	0.00582219	0.00592204	0.32796	0.0205439	0.00853037	0.0178954
cg05659262	0.00431516	0.0130056	0.740755	-0.00819454	0.00734552	0.267329	-0.00545546	0.0105808	0.607296
cg05659265	0.000830085	0.00935201	0.929454	-0.00137433	0.00528197	0.795261	-0.000793911	0.0076084	0.917108
cg05659310	-0.0152416	0.0336429	0.651522	0.0237583	0.0190014	0.214151	0.0202835	0.0273704	0.460421
cg05659314	0.0518144	0.0312496	0.100499	0.0107592	0.0176496	0.543538	-0.0514291	0.0254234	0.0458067
cg05659316	-0.0299635	0.0265388	0.261635	0.0321001	0.014989	0.0347067	0.0269093	0.0215908	0.215615
cg05659323	-0.054665	0.0379011	0.152405	0.0155357	0.0214064	0.469721	0.0363333	0.0308347	0.24152
cg05659345	0.00250718	0.0180268	0.889672	0.010013	0.0101815	0.327803	-0.00459719	0.0146658	0.754595
cg05659395	-0.0186883	0.0185174	0.31535	0.00284758	0.0104586	0.785985	0.0193046	0.015065	0.203069
cg05659420	-0.00895411	0.00880188	0.311518	0.00772489	0.00497126	0.12343	0.00627717	0.00716083	0.382849
cg05659486	-0.028321	0.0177674	0.114158	0.00718262	0.0100349	0.47584	0.0178657	0.0144548	0.219422
cg05659526	-0.017512	0.0363664	0.631205	-0.000994352	0.0205396	0.961487	-0.000439784	0.0295861	0.98817
cg05659559	0.0144657	0.0301256	0.63217	-0.0208073	0.0170148	0.224302	-0.0163562	0.0245089	0.506113
cg05659606	0.0120682	0.0162444	0.45931	0.000578231	0.00917477	0.949876	-0.00924496	0.0132158	0.485871
cg05659611	-0.0193185	0.0316792	0.543396	0.00441829	0.0178923	0.805473	0.0201051	0.0257729	0.43722
cg05659639	0.000899273	0.00490929	0.855037	-0.00118308	0.00277274	0.670547	0.00166511	0.00399399	0.67766
cg05659651	-0.0416359	0.0256191	0.107334	0.0208146	0.0144695	0.153476	0.0241057	0.0208426	0.250264
cg05659657	0.018457	0.0263697	0.485629	-0.00507649	0.0148935	0.733944	-0.00806541	0.0214533	0.707765
cg05659741	-0.0374989	0.0387483	0.335549	0.0373484	0.0218849	0.0910659	0.0245835	0.031524	0.437367
cg05659947	-0.0298105	0.0371311	0.424007	0.0208388	0.0209715	0.322829	0.0149749	0.0302083	0.6212
cg05660005	0.00338318	0.0117047	0.773157	-0.00220066	0.00661073	0.739927	-0.0125918	0.0095224	0.189136
cg05660038	-0.010113	0.0155192	0.516158	0.00196028	0.00876517	0.8235	0.00976504	0.0126258	0.441134
cg05660106	-0.000219305	0.0160206	0.989106	0.00585891	0.00904836	0.518815	0.00851879	0.0130337	0.514901
cg05660153	0.00446674	0.0466634	0.923936	-0.0331852	0.0263553	0.210967	0.00630266	0.0379633	0.868484
cg05660154	-0.0109226	0.0104535	0.298649	-0.00488339	0.00590408	0.410177	0.00469968	0.0085045	0.581788
cg05660160	-0.0110363	0.0131755	0.404271	0.00258408	0.00744145	0.729145	0.00925022	0.010719	0.390259
cg05660179	-0.00301956	0.00223461	0.179721	0.00169929	0.0012621	0.181281	0.00173432	0.00181798	0.34244
cg05660197	-0.0304936	0.0140753	0.0327005	0.00595715	0.00794966	0.455436	0.0261581	0.011451	0.0245088
cg05660230	0.00789177	0.0167088	0.637755	-0.00542857	0.00943708	0.566449	0.000600853	0.0135936	0.964834
cg05660251	0.0184143	0.0489457	0.707567	-0.00421774	0.0276443	0.87905	0.00680684	0.0398201	0.864624
cg05660300	0.0440637	0.0189022	0.0217944	-0.0105696	0.0106759	0.32459	-0.0427337	0.015378	0.00653883
cg05660308	-0.00292522	0.0258474	0.910125	-0.0108688	0.0145985	0.458346	0.00227501	0.0210283	0.914068
cg05660315	0.00180421	0.00388416	0.643317	-0.00129153	0.00219375	0.557398	-0.000344224	0.00315998	0.913479
cg05660355	-0.00882779	0.0425112	0.835927	-0.00711558	0.0240101	0.767584	-0.0194735	0.0345853	0.574682
cg05660372	0.00874837	0.0138495	0.529071	-0.000318695	0.00782215	0.967584	-0.000628514	0.0112674	0.955629
cg05660431	-0.0171457	0.0194831	0.380996	-0.00542102	0.011004	0.623367	0.0153827	0.0158506	0.334197
cg05660436	-0.00151137	0.00491422	0.759077	0.00187751	0.00277553	0.500348	-0.000741977	0.003998	0.853152
cg05660494	-0.0235187	0.0270603	0.386904	0.0283377	0.0152835	0.0667278	0.00963222	0.0220151	0.662691
cg05660514	0.00441574	0.00756635	0.560828	-0.00122831	0.00427344	0.774391	0.00209345	0.00615565	0.73452
cg05660555	-0.0337329	0.0183377	0.0688634	0.0233774	0.010357	0.0262184	0.0260015	0.0149188	0.0844928
cg05660611	0.00305605	0.00272435	0.264708	0.00017995	0.0015387	0.90714	-0.00241074	0.00221641	0.279406
cg05660634	0.0327182	0.0315386	0.302101	-0.0193537	0.0178128	0.279921	-0.0343172	0.0256584	0.184167
cg05660637	-0.0122309	0.0162415	0.453215	-0.00176069	0.0091731	0.848186	0.00561472	0.0132133	0.671821
cg05660656	-0.0103452	0.0390205	0.791472	-0.0102774	0.0220386	0.64201	-0.00494079	0.0317454	0.876639
cg05660670	-0.000749935	0.00400052	0.851688	-0.000392959	0.00225948	0.86229	-7.95042e-05	0.00325465	0.980561
cg05660681	0.0114525	0.0112956	0.313134	-0.00932163	0.00637971	0.147176	-0.00969026	0.00918962	0.294256
cg05660711	-0.0232566	0.017648	0.190641	0.0147817	0.00996749	0.141285	0.00253402	0.0143576	0.860271
cg05660764	-0.00496522	0.00824498	0.548424	-0.00551439	0.00465673	0.239207	0.00659152	0.00670776	0.328189
cg05660795	0.0128053	0.0108302	0.239919	-0.0117143	0.00611682	0.0583954	-0.00692625	0.00881095	0.433708
cg05660812	-0.00973872	0.0182014	0.593825	0.00986768	0.0102801	0.339475	-0.000166809	0.0148079	0.991035
cg05660874	0.0169381	0.0248048	0.496311	0.00291819	0.0140097	0.835428	-0.00558898	0.0201802	0.782399
cg05660881	-0.00128658	0.034836	0.970614	-0.00423558	0.0196752	0.83	-0.0171896	0.0283411	0.545568
cg05660884	0.0393464	0.0512828	0.444781	-0.000235671	0.0289643	0.993525	-0.011408	0.0417215	0.785095
cg05660889	0.00291741	0.00877568	0.740265	0.0026656	0.00495646	0.591933	-0.00472301	0.00713951	0.509825
cg05660893	0.0246086	0.0108462	0.0254695	-0.00486939	0.0061259	0.428601	-0.012842	0.00882402	0.14877
cg05660914	0.00888478	0.0132813	0.505086	-0.0101169	0.00750119	0.180542	-0.00225866	0.0108051	0.834853
cg05660989	0.00108033	0.0110704	0.922459	0.00380285	0.00625249	0.544453	0.00190693	0.00900637	0.832756
cg05661000	-0.0112412	0.0319828	0.725986	0.00870823	0.0180637	0.630821	0.0179899	0.0260198	0.490952
cg05661004	-0.0141574	0.0282942	0.617941	0.00650542	0.0159804	0.684832	0.00942419	0.0230189	0.683132
cg05661035	0.0175835	0.0248119	0.480211	-0.0111876	0.0140136	0.426606	-0.0160553	0.0201859	0.428319
cg05661060	-0.0229928	0.0114316	0.0470358	0.00352723	0.00645652	0.586098	0.0149744	0.00930026	0.110591
cg05661093	-0.00242546	0.0412763	0.953262	0.0158114	0.0233126	0.499222	0.00206372	0.0335806	0.951121
cg05661149	-0.0218884	0.0156137	0.164112	0.0223894	0.00881855	0.0126941	0.0142053	0.0127026	0.266174
cg05661164	-0.0288344	0.0285925	0.315717	0.00736898	0.0161489	0.649174	0.0202424	0.0232617	0.386314
cg05661173	-0.0155232	0.0108023	0.153898	0.012549	0.00610112	0.0423589	0.0152829	0.00878833	0.0851756
cg05661243	-0.00495479	0.0152367	0.745732	0.00179002	0.00860562	0.835656	0.0018377	0.0123959	0.88245
cg05661278	0.0214684	0.0129216	0.099822	-0.0122183	0.00729806	0.0972838	-0.0189709	0.0105125	0.0742071
cg05661282	0.000985305	0.00811891	0.903655	0.000643261	0.00458552	0.888726	0.00626696	0.0066052	0.345061
cg05661311	0.0221527	0.0107329	0.0416609	-0.00722714	0.00606191	0.236053	-0.00841311	0.00873185	0.33767
cg05661333	0.00969326	0.00532068	0.0715346	-0.0029366	0.0030051	0.330874	-0.00228599	0.00432868	0.598622
cg05661346	0.0234499	0.0290585	0.421628	-0.0280886	0.0164121	0.0901604	-0.0141909	0.0236408	0.549712
cg05661359	0.0189769	0.0218284	0.386769	-0.0213503	0.0123286	0.0864596	-0.0160527	0.0177586	0.368246
cg05661430	0.000201858	0.00616782	0.973958	0.000888699	0.00348355	0.799171	0.00298109	0.00501787	0.553817
cg05661441	-0.0119332	0.00819851	0.148719	0.00590966	0.00463048	0.204883	0.0103	0.00666996	0.125755
cg05661454	-0.037538	0.0194725	0.0567818	0.00218991	0.010998	0.842582	0.0163758	0.015842	0.303821
cg05661459	0.0173663	0.0117703	0.143302	-0.00243704	0.00664781	0.714712	-0.00712421	0.0095758	0.458668
cg05661533	0.0118829	0.0298217	0.691155	-0.0158553	0.0168431	0.34884	-0.0124365	0.0242616	0.609385
cg05661534	0.00153638	0.0182176	0.932962	-0.00483591	0.0102892	0.6394	-0.00402369	0.014821	0.786589
cg05661612	-0.00435472	0.0216435	0.840957	0.00696796	0.0122241	0.569971	-0.007993	0.0176082	0.650878
cg05661667	-0.0313472	0.026963	0.247815	0.0273205	0.0152286	0.0758926	0.00900006	0.0219359	0.68249
cg05661690	-0.00643784	0.0152756	0.674353	0.00343123	0.0086276	0.691714	0.00903563	0.0124276	0.468921
cg05661694	-0.024668	0.0284472	0.387978	0.0200447	0.0160669	0.215157	-0.00243442	0.0231434	0.916441
cg05661717	-0.00740204	0.0202594	0.715628	-0.00511768	0.0114424	0.655678	0.0169593	0.0164822	0.306036
cg05661750	-0.0176899	0.0162982	0.280411	0.0105164	0.00920512	0.256048	0.0145508	0.0132595	0.275161
cg05661757	-0.00510303	0.0217896	0.815322	-0.000756347	0.0123067	0.951119	-0.00525258	0.0177271	0.767626
cg05661786	-0.071275	0.0343418	0.0405631	0.0108965	0.0193961	0.575543	0.0428208	0.027939	0.128584
cg05661809	0.00361573	0.0117388	0.758726	-0.00565949	0.00663005	0.395401	-0.00612236	0.00955022	0.522974
cg05661838	-0.0170229	0.012953	0.191845	-0.00385521	0.0073158	0.599406	0.025285	0.010538	0.0183119
cg05661931	0.00151832	0.0125379	0.903861	0.00908314	0.00708133	0.202626	0.00294909	0.0102003	0.773101
cg05661967	0.0071445	0.00812588	0.381429	0.00369855	0.00458946	0.422263	-0.0118262	0.00661087	0.0767202
cg05661968	0.0248083	0.0173871	0.156811	-0.00537674	0.00982017	0.585266	-0.00651692	0.0141454	0.646028
cg05661982	-7.79902e-05	0.00879684	0.992944	0.00524781	0.00496842	0.293458	-0.00180279	0.00715673	0.801645
cg05662003	-0.0152825	0.0113004	0.179365	0.00300009	0.00638244	0.639361	0.00836164	0.00919355	0.365312
cg05662047	-0.0380404	0.0290836	0.193943	0.0152478	0.0164263	0.355555	0.0268287	0.0236611	0.259614
cg05662240	0.00476988	0.0182525	0.794388	-0.00803971	0.0103089	0.437341	-0.00214595	0.0148494	0.885391
cg05662252	0.0168885	0.017606	0.339795	0.00570362	0.0099438	0.567562	-0.012934	0.0143235	0.368744
cg05662323	0.00873485	0.00308392	0.0056086	-0.00430366	0.00174178	0.0152061	-0.00663027	0.00250895	0.00957736
cg05662325	-0.00590888	0.0243057	0.808431	-0.0129241	0.0137277	0.348785	-0.00305268	0.0197741	0.877629
cg05662333	-0.0134585	0.0214432	0.531704	-0.00432258	0.012111	0.721925	0.0190888	0.0174453	0.276546
cg05662400	0.00410057	0.0102935	0.691227	0.00160236	0.00581371	0.783423	-0.00139224	0.00837433	0.868302
cg05662404	0.00417538	0.00388501	0.285129	0.000301466	0.00219423	0.891004	-0.00267809	0.00316067	0.398883
cg05662431	-0.0180399	0.0113676	0.115743	0.0123782	0.00642036	0.056754	0.00836979	0.00924817	0.367674
cg05662436	-0.0233997	0.0183442	0.205115	0.000649847	0.0103607	0.950115	0.00698064	0.014924	0.641005
cg05662444	-0.0391926	0.0440272	0.375543	-0.00702668	0.0248663	0.778096	0.00958204	0.0358186	0.789634
cg05662500	0.00191786	0.00514112	0.709923	-0.00476073	0.00290368	0.104306	0.00015371	0.0041826	0.970759
cg05662543	-0.0710382	0.0368718	0.056923	0.0298603	0.020825	0.154793	0.0390122	0.0299973	0.196471
cg05662629	0.00390487	0.0107947	0.718326	-6.83714e-05	0.0060968	0.991075	0.00201367	0.0087821	0.81912
cg05662634	-0.0252427	0.0267359	0.347416	0.0194594	0.0151003	0.200545	0.011892	0.0217512	0.585807
cg05662649	-0.0171992	0.0178454	0.337524	-0.000792789	0.010079	0.937465	0.0053739	0.0145182	0.712071
cg05662655	-0.00335139	0.0183339	0.855335	-0.00458089	0.0103549	0.659184	0.00458538	0.0149157	0.759176
cg05662664	-0.00533729	0.0375205	0.887175	0.00221629	0.0211914	0.91692	0.00716734	0.0305251	0.814853
cg05662676	-0.00274034	0.0175526	0.876258	0.0124804	0.00991363	0.211053	-0.0107694	0.01428	0.452562
cg05662684	0.00313264	0.00409207	0.44579	-0.000620158	0.00231118	0.78901	-0.00172734	0.00332913	0.60503
cg05662782	0.00323591	0.00270057	0.233716	-0.000599567	0.00152527	0.695107	-0.001039	0.00219706	0.637333
cg05662829	0.0312322	0.0196921	0.115955	-0.0185458	0.011122	0.0986102	-0.0225811	0.0160207	0.161852
cg05662839	0.00384656	0.0131989	0.771338	-0.00209645	0.00745465	0.779129	-0.00725595	0.010738	0.500807
cg05662884	-0.00765333	0.0205283	0.710088	0.00878516	0.0115943	0.450439	0.00537027	0.0167009	0.748474
cg05662892	0.00846915	0.00429862	0.0516376	-8.30031e-05	0.00242784	0.972797	-0.00331101	0.00349718	0.346086
cg05662956	-0.019301	0.0152509	0.20867	0.00935694	0.00861365	0.280015	0.0155757	0.0124075	0.212337
cg05662997	-0.00577391	0.0219297	0.792878	-0.0002377	0.0123858	0.984727	0.00574622	0.017841	0.748079
cg05663031	0.0297457	0.0299747	0.323466	-0.00204251	0.0169296	0.904217	-0.0163445	0.0243861	0.504282
cg05663037	0.00544426	0.00984121	0.581379	-0.00269973	0.00555827	0.628255	-0.000547343	0.00800638	0.945636
cg05663064	0.00803163	0.0185996	0.666823	-0.00159738	0.010505	0.879453	-0.00684728	0.0151319	0.651904
cg05663122	0.000356832	0.00348599	0.918679	0.00149618	0.00196887	0.449128	-0.00139475	0.00283605	0.623964
cg05663141	0.0197438	0.00861268	0.0240204	-0.00636503	0.0048644	0.193767	-0.0135146	0.0070069	0.0566547
cg05663173	0.00280826	0.00886118	0.751981	0.00342829	0.00500475	0.494957	-0.00465499	0.00720907	0.519975
cg05663262	-0.0347554	0.0132091	0.00988445	0.00931553	0.00746044	0.214765	0.0240167	0.0107464	0.0276969
cg05663278	0.00470654	0.0113444	0.679139	-0.00433612	0.00640728	0.50016	0.000183171	0.00922933	0.984206
cg05663292	0.0152874	0.0279877	0.586158	0.0148719	0.0158073	0.349108	-0.00845659	0.0227696	0.711142
cg05663341	0.000533084	0.00664823	0.936254	-0.000819374	0.00375489	0.827715	-0.000944753	0.00540872	0.861697
cg05663417	0.00347944	0.0316172	0.912595	0.0140909	0.0178572	0.431968	-0.00883611	0.0257224	0.731944
cg05663458	0.00013687	0.02463	0.995577	0.00098043	0.0139109	0.943956	0.00435679	0.0200379	0.828328
cg05663468	0.0143425	0.00733297	0.053326	-0.00267436	0.00414163	0.519966	-0.0103097	0.00596579	0.0871121
cg05663480	0.0144901	0.0310537	0.641812	-0.0086437	0.017539	0.623237	-0.0100293	0.0252639	0.692245
cg05663558	0.0267077	0.0151264	0.0805714	-0.0123626	0.0085433	0.151075	-0.0100392	0.0123062	0.416599
cg05663573	0.00727663	0.0168973	0.667677	0.00395574	0.00954352	0.679418	-0.00675209	0.0137469	0.624403
cg05663585	0.0141136	0.0236934	0.552763	0.0104036	0.0133819	0.438774	-0.0245097	0.0192759	0.206554
cg05663594	0.0175079	0.0109568	0.113286	-0.000312712	0.00618837	0.959801	-0.0150271	0.00891402	0.0950201
cg05663655	0.00222922	0.00346065	0.520975	-0.00127488	0.00195456	0.515759	0.000520809	0.00281543	0.853624
cg05663723	-0.0392626	0.0259019	0.132783	0.00303153	0.0146293	0.836265	0.0287379	0.0210726	0.175769
cg05663752	-0.00119329	0.00842751	0.887691	0.00443871	0.00475982	0.353351	-0.00289048	0.00685626	0.674253
cg05663891	-0.0233473	0.016299	0.155199	0.0111736	0.00920557	0.227746	0.0179677	0.0132601	0.178527
cg05663905	-0.00199972	0.00812288	0.806056	0.00893317	0.00458777	0.0543765	0.000591734	0.00660843	0.928834
cg05663913	0.0149482	0.0143491	0.300089	-0.00357911	0.00810429	0.659729	-0.00794828	0.0116738	0.497562
cg05663966	-0.0126256	0.0658683	0.84839	0.0209944	0.0372021	0.573816	0.0176928	0.0535876	0.74198
cg05663968	0.0929402	0.0354283	0.0100992	-0.0642653	0.0200098	0.00178547	-0.0685454	0.028823	0.0193393
cg05663971	-0.0153451	0.0350472	0.662466	0.00994317	0.0197945	0.616569	0.0149905	0.0285129	0.600252
cg05664061	-0.0231548	0.0108987	0.0361408	0.00736508	0.00615555	0.23439	0.0156876	0.00886673	0.0799609
cg05664072	0.00352133	0.014205	0.804735	-0.0113113	0.0080229	0.161742	0.000241175	0.0115566	0.983392
cg05664105	-0.00795455	0.00672436	0.239693	0.00671982	0.00379789	0.0799449	-2.40767e-05	0.00547065	0.996497
cg05664127	-0.000182288	0.0129236	0.988775	0.00354484	0.00729917	0.628299	-0.00312655	0.0105141	0.766815
cg05664175	0.00470478	0.0121387	0.699163	-0.00557283	0.00685586	0.418271	-0.0101903	0.0098755	0.304669
cg05664197	-0.00484796	0.00261975	0.0672482	0.00219237	0.00147962	0.141627	0.00208253	0.00213132	0.33092
cg05664296	-0.00181637	0.00918355	0.843623	0.00186777	0.00518683	0.719548	0.00927636	0.00747134	0.21735
cg05664304	-0.00401646	0.00836147	0.632047	0.001486	0.00472252	0.753686	0.00235227	0.00680253	0.73024
cg05664331	0.0037705	0.0156939	0.810637	0.00187091	0.00886386	0.833269	0.00122881	0.0127679	0.923525
cg05664352	0.0354742	0.0330449	0.285677	-0.0185512	0.0186636	0.322682	-0.0104614	0.0268839	0.698022
cg05664472	0.00760083	0.00711497	0.288015	0.000424121	0.0040185	0.916161	-0.00895699	0.00578843	0.124992
cg05664482	0.00418796	0.0109834	0.703806	-0.00784945	0.00620336	0.208744	0.00276137	0.0089356	0.757955
cg05664499	0.0185373	0.0123674	0.137119	-0.00291633	0.00698508	0.67722	-0.0124661	0.0100616	0.218314
cg05664523	0.00217834	0.00248473	0.382798	-0.000841209	0.00140336	0.550273	-0.00127782	0.00202147	0.528778
cg05664581	-0.000499811	0.0241166	0.983507	0.00532891	0.0136209	0.696477	0.00819039	0.0196202	0.677265
cg05664601	0.00213869	0.00903436	0.813362	-0.00309701	0.00510256	0.545286	0.00325952	0.00734997	0.6584
cg05664613	0.00322488	0.0158747	0.839442	0.0192947	0.00896595	0.0338538	0.000605115	0.012915	0.962725
cg05664833	-0.0340421	0.0215671	0.11769	0.0181484	0.012181	0.139464	0.0291617	0.0175461	0.0997063
cg05664841	-0.00943055	0.0052134	0.0735318	0.00112276	0.0029445	0.703802	0.00907551	0.0042414	0.0348585
cg05664871	-0.0177601	0.0169556	0.297468	0.00975073	0.00957642	0.311089	0.0132983	0.0137943	0.337398
cg05664888	-0.000133206	0.0244921	0.995672	-0.0136923	0.013833	0.324696	0.000315833	0.0199257	0.987386
cg05664895	0.00140505	0.00219848	0.524249	-0.00244522	0.00124169	0.0517462	-0.00144732	0.00178859	0.420361
cg05664938	0.0283489	0.0178896	0.116266	0.00393431	0.010104	0.697838	-0.0105063	0.0145542	0.472093
cg05664974	-0.0220241	0.0151521	0.14927	0.00497898	0.00855784	0.562035	0.0198808	0.0123271	0.11001
cg05665012	0.0155912	0.0307981	0.613826	-0.0189928	0.0173946	0.277564	-0.0117929	0.025056	0.638929
cg05665069	0.011416	0.0130923	0.38536	-0.00349902	0.00739447	0.637127	-0.00647325	0.0106513	0.544765
cg05665093	0.00471728	0.0113543	0.678713	0.00111609	0.00641288	0.862194	-0.00786882	0.0092374	0.396377
cg05665095	-0.0043181	0.00865918	0.619127	0.00979695	0.00489067	0.0479181	0.00333851	0.00704474	0.636624
cg05665136	-0.000528935	0.00265081	0.842256	-0.000253426	0.00149716	0.865933	0.000746913	0.00215658	0.729829
cg05665287	-0.0367314	0.0343236	0.287181	0.00371713	0.0193858	0.848339	0.0213177	0.0279242	0.447051
cg05665326	-0.0109361	0.0113218	0.336459	0.00333622	0.00639453	0.603035	-0.00307232	0.00921097	0.739431
cg05665327	0.0080313	0.00941898	0.39592	-0.0021576	0.00531979	0.685936	-0.00543904	0.00766287	0.479519
cg05665364	0.000650117	0.00837656	0.938295	-0.000424337	0.00473104	0.928715	-0.00605164	0.00681481	0.376708
cg05665427	0.0109698	0.0163123	0.502854	-0.0182415	0.00921311	0.0505138	-0.00233038	0.013271	0.860971
cg05665447	0.0142203	0.0189381	0.454523	-0.00617295	0.0106962	0.565183	-0.00199512	0.0154072	0.897233
cg05665550	-0.0147527	0.0338258	0.663696	-0.00570172	0.0191047	0.765994	-0.00177478	0.0275192	0.94871
cg05665555	-0.00890292	0.0125468	0.479653	0.000582254	0.0070864	0.934683	0.00337809	0.0102076	0.741397
cg05665562	0.00140168	0.00480515	0.77113	0.00437083	0.00271393	0.110501	-0.000308047	0.00390926	0.937353
cg05665581	-0.0126689	0.0297298	0.670945	0.0070885	0.0167912	0.673837	0.0391852	0.0241869	0.108424
cg05665595	-0.00137681	0.00221893	0.536379	0.00039517	0.00125324	0.75319	0.000620437	0.00180522	0.731816
cg05665598	-0.0256768	0.0349846	0.464735	0.0360389	0.0197592	0.0712131	0.0168737	0.028462	0.554646
cg05665651	0.00890855	0.0460882	0.847129	0.0217826	0.0260304	0.404733	-0.00651403	0.0374954	0.862437
cg05665676	-0.0069711	0.0126929	0.584108	-0.00734221	0.00716887	0.308272	0.00919325	0.0103264	0.375502
cg05665714	0.000432136	0.00834078	0.958786	-0.00263501	0.00471083	0.577198	-0.00169272	0.0067857	0.803532
cg05665768	0.00231224	0.00781887	0.768066	-0.00126849	0.00441606	0.774532	-0.00437021	0.0063611	0.493692
cg05665775	0.00763814	0.00764	0.319891	0.00451403	0.00431504	0.298081	-0.0100445	0.00621558	0.109304
cg05665811	-0.00377853	0.0089747	0.674663	0.00821528	0.00506887	0.108289	-6.87064e-05	0.00730143	0.992511
cg05665882	-0.00480707	0.016999	0.777938	-0.00980543	0.00960094	0.309628	0.00372018	0.0138296	0.788494
cg05665937	0.0131507	0.010006	0.191817	-0.0109048	0.00565132	0.0565492	-0.00246071	0.00814042	0.763077
cg05665968	-0.0177273	0.0286937	0.538132	0.0302579	0.016206	0.0648803	0.0147208	0.0233439	0.529765
cg05665990	-0.0137988	0.0226512	0.543812	-0.0025912	0.0127933	0.839912	0.0061652	0.0184281	0.738676
cg05666005	0.00359324	0.00823723	0.663637	-0.00541744	0.00465235	0.247067	-0.00176243	0.00670146	0.793109
cg05666022	0.0180487	0.0098323	0.0694416	-0.00234178	0.00555324	0.674171	-0.0124791	0.00799913	0.12197
cg05666036	-0.0316547	0.0268264	0.240863	0.0178343	0.0151514	0.242019	0.0170933	0.0218248	0.435396
cg05666055	-9.20566e-05	0.0383097	0.998088	-0.0130737	0.0216371	0.547091	0.00296734	0.0311671	0.924345
cg05666074	0.00394648	0.00284161	0.168037	-0.00239267	0.00160493	0.139219	-0.00336634	0.00231181	0.148549
cg05666078	-0.00874475	0.0167245	0.602243	0.00490938	0.0094459	0.604419	-0.000568393	0.0136063	0.966764
cg05666120	-0.0231974	0.00674185	0.000853799	0.00416578	0.00380777	0.276627	0.0205093	0.00548488	0.00031075
cg05666130	0.0251866	0.0170513	0.142852	-0.0119084	0.00963047	0.219215	-0.00447826	0.0138722	0.747517
cg05666160	-0.0117664	0.01319	0.374543	-0.00213116	0.00744965	0.775424	0.00874672	0.0107308	0.41699
cg05666200	-0.0168265	0.0127689	0.190652	-0.00368682	0.0072118	0.610346	0.012745	0.0103882	0.222808
cg05666266	0.000773214	0.00808569	0.924012	0.00021436	0.00456676	0.962657	0.00200431	0.00657817	0.761247
cg05666276	-0.0485143	0.0304761	0.114632	0.00806102	0.0172127	0.640598	0.049825	0.024794	0.0472274
cg05666287	-0.00531103	0.031122	0.864849	-0.000778912	0.0175776	0.964745	0.0134003	0.0253195	0.59783
cg05666372	0.00720736	0.00609403	0.239792	-0.0014287	0.00344188	0.678982	-0.00521058	0.00495784	0.295853
cg05666423	-0.0152071	0.014758	0.305344	-0.00590697	0.00833527	0.480211	0.0116364	0.0120065	0.334843
cg05666446	0.01465	0.051592	0.777041	-0.0208915	0.0291389	0.475103	-0.0390266	0.041973	0.354759
cg05666456	-0.00769631	0.0372457	0.836723	-0.00202964	0.0210362	0.923334	-0.0032794	0.0303015	0.914038
cg05666458	0.0100702	0.0219211	0.646977	-0.0159605	0.012381	0.200391	-0.00994992	0.0178341	0.578174
cg05666469	0.00492411	0.0135171	0.716428	0.00210441	0.00763438	0.783398	-0.00978117	0.0109969	0.375941
cg05666479	-0.0244962	0.0144299	0.0927568	0.00757888	0.00814994	0.354692	0.0192509	0.0117395	0.104245
cg05666482	0.0273587	0.0186726	0.146073	-0.0015659	0.0105462	0.882269	-0.0215255	0.0151912	0.159663
cg05666515	-0.0236141	0.0208032	0.259095	0.00452096	0.0117496	0.701237	0.0351033	0.0169246	0.0406919
cg05666526	-0.00118236	0.0106714	0.912004	-0.0116486	0.00602716	0.0561611	0.00414818	0.0086818	0.633855
cg05666549	0.00811916	0.0147656	0.58366	-0.00618021	0.00833954	0.460421	-0.00239721	0.0120127	0.842241
cg05666571	-0.00156573	0.00570561	0.78434	0.00520923	0.0032225	0.109197	-0.00174696	0.00464183	0.707469
cg05666616	0.0184411	0.0163075	0.260884	-0.0148284	0.0092104	0.110623	-0.00936923	0.0132671	0.481739
cg05666620	-0.0151799	0.010267	0.142479	0.00872212	0.00579877	0.135763	0.00943903	0.00835282	0.261217
cg05666658	0.00832021	0.00700814	0.238011	0.00327109	0.00395817	0.410576	-0.00479359	0.00570152	0.402532
cg05666696	0.0554007	0.0311531	0.0784497	-0.0368585	0.0175951	0.0387665	-0.01724	0.0253448	0.497969
cg05666713	-0.0233917	0.0196368	0.236445	0.00564976	0.0110907	0.611608	0.0166096	0.0159756	0.301044
cg05666813	-0.0538318	0.0216676	0.0146712	0.0136676	0.0122378	0.266797	0.0272498	0.0176279	0.125367
cg05666820	-0.0472426	0.0278778	0.0933211	0.00607188	0.0157453	0.700605	0.0378861	0.0226802	0.0980215
cg05666828	-0.00163748	0.0149574	0.913049	0.00657569	0.00844786	0.438218	-0.000587461	0.0121687	0.961594
cg05666842	-0.00802847	0.00447622	0.0759637	0.00179056	0.00252815	0.480471	0.00418016	0.00364166	0.253815
cg05666900	0.0317482	0.0113972	0.00641454	-0.0154108	0.00643709	0.0185653	-0.0230206	0.00927227	0.0147372
cg05667014	-0.00488312	0.0180082	0.786838	0.00906527	0.010171	0.374956	0.0024672	0.0146507	0.866615
cg05667019	-0.0221603	0.0504205	0.66126	-0.00912505	0.0284773	0.749323	-0.000558717	0.04102	0.98916
cg05667097	0.0165269	0.0452659	0.715819	-0.0192464	0.0255659	0.453366	-0.00792354	0.0368264	0.83009
cg05667101	-0.00603286	0.00500768	0.231212	0.00291549	0.00282831	0.30516	-0.000820254	0.00407403	0.840852
cg05667107	0.00125718	0.0233134	0.957105	0.00538263	0.0131673	0.683587	0.0126727	0.0189668	0.505608
cg05667138	-0.00340175	0.00963233	0.724728	0.0058435	0.0054403	0.285409	-0.00173642	0.00783645	0.8251
cg05667158	-0.0137674	0.00852498	0.109538	0.00658055	0.00481487	0.174842	0.00912295	0.00693555	0.191449
cg05667197	-0.0532719	0.0284974	0.0645582	-0.000933998	0.0160952	0.953843	0.0337853	0.0231842	0.148244
cg05667256	0.00108231	0.011589	0.925783	-0.0013821	0.0065454	0.833204	0.000176897	0.00942829	0.985069
cg05667348	-0.0380719	0.0229245	0.0999602	0.0218944	0.0129477	0.0940169	0.0200675	0.0186504	0.284576
cg05667379	0.0242964	0.0173407	0.164337	-0.00644588	0.00979396	0.511986	-0.00982583	0.0141077	0.487772
cg05667401	0.000563327	0.00311207	0.856731	-0.000205372	0.00175768	0.907224	0.000603753	0.00253185	0.81202
cg05667472	0.00186101	0.0106468	0.861601	-0.004331	0.00601325	0.47309	-2.55277e-06	0.00866177	0.999765
cg05667475	0.0123883	0.00773435	0.112435	0.00374433	0.00436832	0.393451	-0.0110332	0.00629233	0.0826544
cg05667540	0.00213017	0.00299926	0.479246	0.000407761	0.00169397	0.81028	-0.000851354	0.00244007	0.727909
cg05667581	0.00936367	0.0145405	0.521098	-0.00554006	0.0082124	0.50152	-0.00849581	0.0118295	0.47435
cg05667620	0.0402719	0.0347983	0.249965	-0.00776435	0.0196539	0.693662	-0.0225782	0.0283104	0.427074
cg05667672	-0.00554967	0.0190218	0.771092	-0.000168356	0.0107434	0.987529	-0.000183946	0.0154753	0.99054
cg05667744	-0.037901	0.0271735	0.166236	0.0314485	0.0153474	0.0431247	0.0225978	0.0221072	0.309205
cg05667756	0.00297973	0.010896	0.785068	-0.00407862	0.00615403	0.509043	0.00334763	0.00886455	0.706513
cg05667818	-0.00818935	0.039233	0.835087	-0.00940223	0.0221586	0.672266	-0.0117316	0.0319182	0.713999
cg05667883	-0.00594412	0.0250494	0.812922	-0.0148562	0.0141478	0.296267	0.00183107	0.0203791	0.92859
cg05667934	0.0233126	0.0202263	0.251883	-0.0165522	0.0114237	0.150549	-0.0119461	0.0164552	0.469583
cg05667945	0.00766081	0.0117376	0.515497	0.00596189	0.00662936	0.370689	-0.00813526	0.00954923	0.396331
cg05667960	0.00295627	0.0410869	0.942787	-0.0146593	0.0232057	0.529046	-0.0149139	0.0334265	0.656458
cg05668005	-0.0413643	0.0256433	0.109946	0.0146117	0.0144832	0.31552	0.0349471	0.0208623	0.0970965
cg05668006	-0.00576347	0.0333923	0.863323	0.0201147	0.0188598	0.2888	0.0034829	0.0271665	0.898249
cg05668105	-0.00517357	0.0135258	0.702922	0.0175912	0.00763932	0.0234096	0.0140414	0.011004	0.204963
cg05668121	0.00235816	0.00943708	0.803201	-0.00350773	0.00533002	0.512011	0.00197556	0.0076776	0.797475
cg05668158	0.0285719	0.0192997	0.141966	-0.0137848	0.0109004	0.209008	-0.0176271	0.0157014	0.264331
cg05668205	0.00238088	0.00405904	0.558848	-0.003055	0.00229253	0.185757	-0.000710613	0.00330226	0.830067
cg05668273	0.00347703	0.00460679	0.452202	-0.00313355	0.00260189	0.231361	-0.00184964	0.00374789	0.622752
cg05668317	-0.0178322	0.00958839	0.0659179	0.0133484	0.00541548	0.0154469	0.0122915	0.0078007	0.118319
cg05668318	-0.000348387	0.010253	0.972963	0.000353505	0.00579084	0.951447	-0.00272237	0.00834138	0.744841
cg05668342	-0.0260603	0.0199777	0.195129	-0.0123965	0.0112833	0.274608	0.0186671	0.016253	0.253544
cg05668349	-0.0150497	0.0104886	0.154512	0.00611628	0.00592393	0.304393	0.00815497	0.0085331	0.341582
cg05668372	0.0290422	0.0110564	0.0100055	-0.0190476	0.00624462	0.00294136	-0.0167741	0.00899504	0.0651991
cg05668393	0.0191559	0.00977232	0.0528094	-0.0115884	0.00551936	0.0383347	-0.00937	0.00795034	0.241425
cg05668405	0.00741218	0.00550738	0.181452	-0.00262914	0.00311054	0.400039	-0.00298886	0.00448057	0.506294
cg05668422	-0.0411843	0.0290711	0.159749	0.00471644	0.0164192	0.774527	0.0125665	0.023651	0.596391
cg05668535	0.0159771	0.0126791	0.210623	0.00100183	0.00716111	0.889027	-0.00939975	0.0103152	0.364398
cg05668615	0.00535692	0.00811842	0.510899	-0.00169534	0.00458524	0.712376	-0.00380031	0.00660479	0.566348
cg05668640	-0.00759841	0.00670651	0.259983	0.00482593	0.00378781	0.205652	-0.0002355	0.00545613	0.96566
cg05668667	0.00415063	0.0129759	0.749746	-0.00400222	0.00732873	0.586238	0.00375256	0.0105566	0.723002
cg05668674	-0.0303873	0.0305498	0.322342	0.0148739	0.0172544	0.390771	0.0173717	0.024854	0.48624
cg05668676	-0.0138616	0.025189	0.583365	0.0295452	0.0142267	0.040441	0.0135068	0.0204927	0.511375
cg05668703	0.0327923	0.033968	0.336726	-0.030223	0.019185	0.118399	-0.0323129	0.0276349	0.245127
cg05668720	0.00729009	0.00343859	0.036525	-0.00224969	0.0019421	0.249524	-0.00542525	0.00279749	0.0553375
cg05668745	-0.0316055	0.0186403	0.0931476	0.0129201	0.010528	0.222681	0.0182321	0.015165	0.232162
cg05668779	-0.0505696	0.0238063	0.0361693	0.0160232	0.0134457	0.236258	0.0383943	0.0193678	0.0502365
cg05668807	0.0196664	0.0166669	0.240869	-0.00541243	0.00941339	0.566628	0.00192288	0.0135595	0.887521
cg05668834	-0.00299092	0.0117964	0.800378	0.00797266	0.00666257	0.234336	0.00693384	0.00959707	0.471711
cg05668853	-0.0125901	0.0204896	0.540335	0.0101316	0.0115725	0.383449	0.015086	0.0166695	0.367682
cg05668894	0.000232147	0.00401926	0.954059	-0.00306283	0.00227006	0.180373	-0.000502425	0.0032699	0.8782
cg05668902	-0.0135266	0.0126929	0.289188	0.000797577	0.00716891	0.911642	0.0108752	0.0103264	0.294866
cg05668916	-0.000540713	0.0299283	0.985622	-0.0195756	0.0169034	0.249641	-0.0142207	0.0243484	0.560527
cg05668926	0.0127178	0.0103273	0.221089	-0.00293748	0.00583279	0.615662	-0.00668614	0.00840181	0.428073
cg05668945	0.025771	0.021954	0.243295	-0.00894657	0.0123995	0.472304	-0.0107774	0.0178608	0.547631
cg05668996	-0.0268071	0.0198947	0.180943	0.00879868	0.0112364	0.435487	0.00714361	0.0161855	0.659925
cg05669100	0.00430625	0.00415857	0.302978	-0.00288601	0.00234874	0.222109	-0.00202251	0.00338323	0.55135
cg05669113	0.00230966	0.0106517	0.828787	0.00198213	0.00601602	0.742499	-0.00258929	0.00866575	0.765729
cg05669151	0.00857711	0.0320768	0.789728	0.0140517	0.0181168	0.439842	-0.00108803	0.0260963	0.966828
cg05669157	-0.00643579	0.00858717	0.455372	0.00518765	0.00484999	0.287418	0.00277217	0.00698615	0.692371
cg05669216	0.00419079	0.036168	0.907992	-0.0104096	0.0204275	0.611487	-0.0161029	0.0294247	0.585446
cg05669237	0.0103946	0.0219182	0.63638	-0.0199435	0.0123793	0.110388	-0.00648802	0.0178317	0.716756
cg05669244	0.012637	0.0186635	0.499937	-0.0136106	0.010541	0.19967	-0.00632289	0.0151838	0.678011
cg05669259	0.014388	0.0282603	0.611809	-0.0158509	0.0159613	0.323114	-0.0171897	0.0229913	0.456457
cg05669270	-0.0208552	0.0211835	0.327293	-0.0120942	0.0119643	0.314576	0.00999652	0.017234	0.563214
cg05669282	0.0169823	0.0109978	0.125774	-0.00600076	0.00621149	0.336386	-0.0212923	0.00894732	0.0192605
cg05669298	0.0186234	0.0228325	0.416678	-0.00482123	0.0128957	0.709314	-0.0117857	0.0185756	0.52725
cg05669352	0.00112723	0.00264042	0.670378	-0.00205541	0.00149129	0.171258	0.00107687	0.00214813	0.617281
cg05669421	-0.00143097	0.00354492	0.687335	0.000174413	0.00200215	0.93076	0.000834435	0.00288399	0.772937
cg05669487	-0.000146544	0.00900085	0.987043	0.000570568	0.00508364	0.910866	-0.00456323	0.0073227	0.534626
cg05669497	-0.00754461	0.0261248	0.773351	0.00455562	0.0147552	0.758169	0.00225672	0.021254	0.915658
cg05669550	-0.0156047	0.0332192	0.639577	0.00836993	0.018762	0.656502	-0.00102479	0.0270257	0.969829
cg05669641	-0.00976649	0.0163643	0.552005	0.00140622	0.00924245	0.879383	0.00514384	0.0133133	0.70006
cg05669672	0.0183959	0.0165196	0.268185	-0.00379463	0.00933021	0.685113	-0.0170524	0.0134397	0.207515
cg05669709	0.00763516	0.0131697	0.563413	-0.003015	0.0074382	0.686112	0.00126756	0.0107143	0.906068
cg05669832	-0.0019201	0.0473074	0.967707	-0.00799631	0.026719	0.765365	-0.0168897	0.0384873	0.661745
cg05669845	0.00683792	0.0095633	0.476298	-0.00145044	0.00540131	0.788853	-0.00260263	0.00778029	0.738705
cg05669848	-0.00998143	0.00542282	0.0687011	0.00138246	0.00306278	0.652718	0.00766574	0.00441177	0.085429
cg05669853	-0.0187479	0.0337071	0.57934	0.0175562	0.0190376	0.358697	0.01769	0.0274226	0.520378
cg05669873	0.00116161	0.00262777	0.659425	-0.00189858	0.00148415	0.203836	-1.77816e-05	0.00213784	0.993381
cg05669887	-0.0252789	0.0219218	0.251657	-0.0144219	0.0123813	0.246921	0.0347293	0.0178346	0.0543613
cg05669906	-0.00296272	0.00585543	0.614009	0.00361901	0.00330712	0.276502	0.00356436	0.00476373	0.456114
cg05669926	-0.000310138	0.0149741	0.983518	-0.00203821	0.00845733	0.810059	0.0122631	0.0121823	0.316593
cg05670004	0.0025368	0.0249682	0.919281	-0.00292503	0.0141019	0.836112	0.00551969	0.020313	0.7864
cg05670093	-0.000181728	0.0104942	0.986219	-0.00350493	0.00592705	0.555651	0.0151972	0.0085376	0.0781698
cg05670149	0.00670072	0.0175132	0.702838	-0.000118281	0.00989139	0.990483	0.00132491	0.014248	0.926102
cg05670158	0.0248093	0.0371674	0.506021	-0.0327419	0.020992	0.122046	-0.0297998	0.0302378	0.326798
cg05670175	0.0042311	0.0125885	0.737507	-0.00833568	0.0071099	0.243876	-0.0123025	0.0102414	0.232551
cg05670192	0.000755068	0.00268082	0.778802	0.000475273	0.00151412	0.754268	-0.000210119	0.002181	0.923447
cg05670193	-0.00284219	0.0241173	0.906429	-0.00925888	0.0136214	0.498276	0.00104127	0.0196208	0.957784
cg05670219	0.00294677	0.00779997	0.706402	-0.00515236	0.00440539	0.245015	-0.00053724	0.00634572	0.932703
cg05670240	-0.0183631	0.0202926	0.36773	0.0112265	0.0114612	0.329731	0.0183847	0.0165092	0.268173
cg05670245	-0.0180824	0.0163422	0.271227	0.0065306	0.00923001	0.48091	0.0167168	0.0132953	0.211617
cg05670275	0.00344331	0.00337641	0.310328	-0.00113022	0.00190698	0.554764	-0.00108891	0.0027469	0.69266
cg05670290	0.00958	0.00430212	0.0282492	-0.00472387	0.00242982	0.0547477	-0.00573128	0.00350002	0.104733
cg05670323	-0.0064562	0.00853337	0.451115	-0.000519691	0.00481961	0.914352	0.00227554	0.00694238	0.74378
cg05670345	-0.0160193	0.0193586	0.409962	0.00283394	0.0109336	0.796028	0.0102676	0.0157493	0.515964
cg05670348	0.00540334	0.00585154	0.358064	-0.00359299	0.00330492	0.279631	-0.00341893	0.00476056	0.474356
cg05670354	-0.0235283	0.0163342	0.152931	0.0055977	0.00922545	0.545408	0.00727478	0.0132888	0.585322
cg05670408	0.00945217	0.0036904	0.0119531	-0.00659335	0.00208432	0.00207735	-0.00344571	0.00300235	0.253898
cg05670439	0.021482	0.0187879	0.255659	-0.00905445	0.0106113	0.395584	-0.00671397	0.015285	0.661446
cg05670461	0.00467446	0.00923431	0.613849	0.00415868	0.00521549	0.427163	-0.012949	0.00751264	0.0879272
cg05670472	0.00321692	0.0252099	0.898723	-0.00237603	0.0142384	0.867813	0.00150114	0.0205097	0.941803
cg05670486	-0.00874308	0.0315244	0.782101	0.0245778	0.0178048	0.170603	0.0116293	0.0256469	0.651235
cg05670488	-0.00171199	0.00375587	0.649529	-0.000356428	0.0021213	0.866911	0.00131967	0.00305561	0.666776
cg05670509	-0.00272065	0.00301257	0.368687	0.000461981	0.00170148	0.786565	0.00221382	0.00245089	0.368597
cg05670510	0.00158805	0.00330134	0.631567	-0.00129134	0.00186458	0.490223	0.00143952	0.00268583	0.593195
cg05670530	0.00631137	0.00348355	0.0730854	-0.00256449	0.00196749	0.195481	-0.00249656	0.00283407	0.380521
cg05670579	0.0135831	0.0254395	0.594594	-0.00165484	0.0143681	0.908543	-0.0130724	0.0206965	0.529104
cg05670596	-0.00128782	0.0249082	0.958871	-0.00869365	0.0140681	0.538028	-0.00275903	0.0202643	0.89198
cg05670602	-5.07083e-05	0.0157548	0.997438	0.00636504	0.00889823	0.476115	0.00425616	0.0128174	0.740552
cg05670625	-0.000350861	0.00858097	0.967468	0.00214703	0.00484649	0.658737	0.00738188	0.00698111	0.292925
cg05670650	-0.00696018	0.0477919	0.884508	0.00883667	0.0269926	0.744084	0.024406	0.0388814	0.531658
cg05670715	-0.0331298	0.0173384	0.0589564	0.0031479	0.00979265	0.74855	0.0240017	0.0141058	0.0920108
cg05670717	0.00306595	0.0357455	0.931823	0.0135719	0.0201889	0.503009	0.00409063	0.029081	0.888425
cg05670835	0.00256074	0.00478546	0.593786	5.34989e-05	0.0027028	0.984248	-0.00349601	0.00389324	0.371404
cg05670843	0.0263955	0.0270968	0.332396	-0.0197791	0.0153042	0.199257	-0.0231654	0.0220448	0.295921
cg05670865	-0.000141858	0.00231499	0.951263	-0.00205984	0.0013075	0.118385	0.000735827	0.00188338	0.69687
cg05670872	0.00114009	0.00935581	0.90326	-0.00095088	0.00528412	0.857563	0.00340994	0.00761148	0.655143
cg05670885	0.0112172	0.00861836	0.196123	-0.00333791	0.00486761	0.494497	-0.00363547	0.00701153	0.605279
cg05670898	0.0301075	0.0215764	0.166051	-0.0113254	0.0121862	0.354986	-0.00526039	0.0175536	0.765059
cg05670935	0.000640275	0.00805613	0.936816	0.00433478	0.00455007	0.343094	0.00522324	0.00655412	0.427413
cg05670953	0.020921	0.0107093	0.053606	-0.00792562	0.00604854	0.193145	-0.0104802	0.00871259	0.23192
cg05670991	-0.00266542	0.0318191	0.933412	-0.00701751	0.0179713	0.697026	-0.0068832	0.0258867	0.790877
cg05670995	0.0176498	0.0316124	0.5779	-0.0145762	0.0178546	0.41626	-0.0184403	0.0257185	0.475076
cg05671018	-0.0101397	0.0486543	0.835346	0.020405	0.0274797	0.459533	0.0117023	0.0395831	0.768131
cg05671028	-0.00171268	0.00619131	0.782649	0.000273585	0.00349682	0.937798	0.00223792	0.00503699	0.657808
cg05671070	0.00826011	0.00953347	0.388369	-0.00332405	0.00538446	0.538441	-0.00123828	0.00775602	0.873482
cg05671088	0.00373639	0.027398	0.891805	-0.013661	0.0154743	0.379492	0.0130762	0.0222898	0.558791
cg05671217	0.0379377	0.0276486	0.173154	-0.0328564	0.0156158	0.037934	-0.0351326	0.0224937	0.121539
cg05671350	-0.0214927	0.0175265	0.223025	-0.00995355	0.00989887	0.317121	0.0293765	0.0142588	0.042026
cg05671382	-0.0141784	0.0156239	0.366378	0.01041	0.00882428	0.240975	0.0103557	0.0127109	0.417214
cg05671385	-0.0203571	0.0504679	0.687557	-0.00946378	0.028504	0.740587	-0.00359649	0.0410585	0.930378
cg05671386	-0.0157955	0.0269506	0.559162	0.00390929	0.0152216	0.797851	-0.00368122	0.0219258	0.867013
cg05671501	0.0299031	0.0343436	0.386044	-0.00972154	0.0193971	0.617365	-0.0293274	0.0279405	0.296466
cg05671511	0.0329179	0.0276019	0.235907	-0.00467582	0.0155894	0.764862	-0.0254719	0.0224557	0.259428
cg05671516	0.000178771	0.00347474	0.959073	-1.71414e-05	0.00196252	0.993049	-0.000728788	0.0028269	0.797099
cg05671561	0.014651	0.0304038	0.630965	-0.00804642	0.0171719	0.640411	-0.00194391	0.0247353	0.93752
cg05671566	0.00825526	0.0196552	0.675401	-0.00301106	0.0111011	0.786778	-0.0158949	0.0159906	0.322665
cg05671576	-0.00178658	0.00856463	0.835194	0.00374938	0.00483726	0.440145	0.00367239	0.00696781	0.59935
cg05671585	0.000915966	0.00597207	0.878418	0.00640226	0.003373	0.0606268	-0.00317235	0.00485862	0.515329
cg05671603	0.00433239	0.0107756	0.688519	-0.0049787	0.00608601	0.415309	0.000103079	0.00876656	0.990642
cg05671636	0.00538667	0.0289979	0.853017	0.00957811	0.0163779	0.560013	-0.00407543	0.0235915	0.863204
cg05671637	0.0147685	0.0162289	0.365049	-0.00208222	0.00916601	0.820767	-0.0224672	0.0132031	0.0919897
cg05671673	0.0101167	0.0105519	0.340044	-0.00142966	0.00595967	0.810918	-0.0101389	0.00858459	0.240436
cg05671702	-0.000607261	0.0109962	0.956072	0.00351679	0.00621059	0.572514	-0.00475464	0.00894602	0.596288
cg05671732	0.00246606	0.00689601	0.721406	-0.00148191	0.00389484	0.704413	-0.00308619	0.0056103	0.583507
cg05671758	0.049386	0.0347904	0.158918	0.00688125	0.0196495	0.72694	-0.0170004	0.028304	0.549468
cg05671762	0.00576019	0.00423537	0.176943	-0.00285404	0.00239211	0.23571	-0.00386837	0.00344571	0.264323
cg05671806	-0.0140512	0.0229583	0.541934	-0.00932637	0.0129668	0.473697	0.03459	0.0186779	0.0670475
cg05671823	0.0118313	0.0150678	0.434226	0.0067895	0.0085102	0.426912	-0.00688702	0.0122585	0.575524
cg05671968	-0.0451239	0.0272265	0.100647	0.0163237	0.0153774	0.291056	0.0301756	0.0221503	0.176223
cg05672034	0.0141219	0.0132088	0.28764	-0.0033688	0.00746029	0.652581	-0.0103877	0.0107461	0.336101
cg05672074	-0.00518857	0.00879055	0.556386	0.00960648	0.00496486	0.0558865	-0.00329039	0.00715161	0.64647
cg05672146	0.0117167	0.0145405	0.422312	-0.00657583	0.0082124	0.425231	-0.00353033	0.0118295	0.766004
cg05672174	-0.0181072	0.013874	0.194909	-0.000261298	0.00783596	0.973467	0.0117162	0.0112873	0.301823
cg05672223	0.000751356	0.0283163	0.978885	0.0265712	0.0159929	0.0998221	-0.00554755	0.0230369	0.810205
cg05672265	0.000794578	0.00426297	0.852524	-0.00203747	0.00240771	0.399487	-0.00095119	0.00346817	0.78446
cg05672335	-0.0117146	0.0106883	0.275754	0.00523711	0.0060367	0.387763	0.003987	0.00869554	0.6476
cg05672337	-0.047865	0.0325761	0.144947	-0.00339641	0.0183989	0.853925	0.0260684	0.0265026	0.327726
cg05672344	-0.0204094	0.0285951	0.477086	0.0172476	0.0161504	0.288172	0.00958065	0.0232637	0.681365
cg05672380	0.000855408	0.00268272	0.750513	-0.000431002	0.00151519	0.776663	-0.00025835	0.00218255	0.906016
cg05672487	-0.00295066	0.0174593	0.866143	-0.00131237	0.00986093	0.894396	-0.00612743	0.0142041	0.667137
cg05672540	0.0130203	0.0306764	0.672176	-0.0208318	0.0173259	0.232124	-0.0175447	0.024957	0.483723
cg05672616	-0.0013171	0.0317916	0.967038	0.00786438	0.0179557	0.662359	0.00675512	0.0258643	0.794505
cg05672651	-0.0183319	0.00807633	0.0254086	0.005528	0.00456147	0.228468	0.0149731	0.00657056	0.0248481
cg05672783	0.012911	0.0189322	0.496871	-0.0039753	0.0106928	0.710864	0.00319974	0.0154024	0.835861
cg05672797	-0.00223795	0.00846855	0.79213	0.0126333	0.004783	0.00961299	0.00409416	0.00688965	0.553716
cg05672801	-0.0111318	0.0125439	0.377022	0.0111876	0.00708471	0.11753	0.00418872	0.0102051	0.68237
cg05672835	0.0491893	0.0586318	0.403537	-0.0595437	0.0331149	0.0752414	-0.0509765	0.0477003	0.287838
cg05672912	-0.020566	0.0128013	0.11137	0.00347774	0.00723012	0.631584	0.0213794	0.0104146	0.0427542
cg05672923	0.0179238	0.00837974	0.0349251	-0.00272742	0.00473284	0.565749	-0.0147903	0.0068174	0.0324637
cg05672967	0.0131122	0.028851	0.650488	0.00791952	0.0162949	0.628044	-0.0141562	0.023472	0.547829
cg05673041	0.0672248	0.0436194	0.126499	-0.0385677	0.024636	0.120689	-0.0590925	0.0354869	0.099068
cg05673048	-0.0042247	0.00933558	0.651882	0.00985066	0.00527269	0.0647159	0.00284796	0.00759502	0.708488
cg05673079	-0.0196073	0.019539	0.318092	0.0173204	0.0110355	0.119751	0.0155816	0.0158961	0.329394
cg05673087	-0.0143921	0.00871869	0.101997	-0.00195116	0.00492428	0.692795	0.0141916	0.00709315	0.0481852
cg05673098	-0.00486676	0.00545617	0.374592	0.000177412	0.00308162	0.954208	0.00399431	0.0044389	0.37041
cg05673110	0.000635253	0.0189108	0.973271	-0.00438774	0.0106807	0.68211	0.00490348	0.015385	0.750619
cg05673137	0.0271162	0.0162282	0.0979265	-0.0094802	0.00916561	0.303531	-0.0198074	0.0132026	0.136759
cg05673146	-0.000914346	0.00374467	0.807608	-0.00281272	0.00211497	0.186636	0.00283547	0.0030465	0.354281
cg05673204	-0.0234456	0.0315843	0.45967	0.0147685	0.0178386	0.409743	-0.0240155	0.0256956	0.352284
cg05673214	-0.0191428	0.0239858	0.426749	0.00652977	0.0135471	0.630876	0.0188719	0.0195138	0.335873
cg05673257	-0.026564	0.0143078	0.0663702	0.0187745	0.00808095	0.02223	0.0119814	0.0116402	0.305864
cg05673287	0.0440084	0.0258186	0.0914518	-0.0139301	0.0145822	0.341787	-0.0133222	0.0210049	0.527399
cg05673293	0.0303748	0.0225375	0.180848	-0.0198921	0.0127291	0.121341	-0.0136699	0.0183355	0.45773
cg05673332	-0.00573007	0.0270049	0.832402	-0.00176448	0.0152522	0.908138	-0.00314636	0.02197	0.886417
cg05673336	0.00278695	0.00951435	0.770202	-0.00363492	0.00537366	0.500359	-0.00542141	0.00774047	0.485338
cg05673346	0.0053134	0.0114171	0.642686	-0.00234897	0.00644835	0.716438	-0.0025836	0.00928849	0.781482
cg05673404	-0.00800903	0.0110113	0.46875	0.00109079	0.00621916	0.861134	0.0120128	0.00895836	0.183032
cg05673425	0.000902287	0.00867367	0.917361	-0.00331868	0.00489885	0.499722	-0.00748227	0.00705652	0.291599
cg05673431	-0.0173292	0.0123803	0.16475	0.00901304	0.00699234	0.200437	0.0047985	0.0100721	0.634838
cg05673432	0.0121988	0.0107247	0.258122	0.000155179	0.00605726	0.979614	-0.0105974	0.00872515	0.227442
cg05673506	-0.011568	0.0141894	0.416901	0.00948015	0.00801409	0.239697	0.00549081	0.0115439	0.635384
cg05673534	0.00518827	0.0141362	0.714395	-0.0116911	0.00798405	0.14631	0.00381965	0.0115006	0.740503
cg05673535	0.000453447	0.0191865	0.981193	-0.00949959	0.0108364	0.382829	-0.0138837	0.0156093	0.375939
cg05673539	-0.0209798	0.0635755	0.742106	-0.00448001	0.0359071	0.900964	0.00233877	0.0517223	0.964026
cg05673621	0.00203374	0.011318	0.857767	-0.00686343	0.00639236	0.285597	-0.00553025	0.00920784	0.549492
cg05673659	-0.0436693	0.0244185	0.0768062	0.0139459	0.0137914	0.314412	0.0322086	0.0198658	0.108164
cg05673721	0.000369683	0.00896267	0.967183	-0.00525869	0.00506207	0.301435	0.00407212	0.00729164	0.577801
cg05673731	-0.0326213	0.0285111	0.255345	0.0159542	0.016103	0.324243	0.0188247	0.0231954	0.419005
cg05673752	-0.018623	0.0125857	0.142161	0.00980472	0.00710832	0.170933	0.0254527	0.0102392	0.0146178
cg05673756	-0.00496097	0.00769291	0.520514	0.00574459	0.00434492	0.189199	0.000486243	0.00625862	0.938232
cg05673765	-0.011393	0.0224113	0.612345	0.0086094	0.0126578	0.498003	0.0113042	0.0182329	0.536702
cg05673767	-0.00613283	0.0236469	0.795909	-0.00104634	0.0133556	0.937714	0.00345147	0.0192381	0.857988
cg05673770	-0.0293977	0.0415027	0.48042	0.0217932	0.0234405	0.354798	0.0364869	0.0337648	0.282518
cg05673830	-0.0123873	0.00979891	0.209173	0.00320518	0.00553438	0.563823	0.0147387	0.00797197	0.0674988
cg05673882	0.0680225	0.028809	0.0201971	-0.0308132	0.0162712	0.0612101	-0.0509246	0.0234378	0.032209
cg05673892	-0.00139162	0.00905795	0.878213	-0.000144993	0.00511589	0.977447	-0.00340834	0.00736916	0.644738
cg05673893	0.00679987	0.00810314	0.403419	0.00871458	0.00457662	0.0598233	-0.0102481	0.00659237	0.123279
cg05673937	-0.0270411	0.0387943	0.487428	0.0169349	0.0219108	0.441441	0.0154203	0.0315613	0.626229
cg05673940	-0.00660607	0.0102832	0.522105	0.00958691	0.00580792	0.102009	0.00283963	0.00836599	0.735016
cg05673966	-0.0177708	0.0144298	0.221068	0.00995612	0.00814986	0.224777	0.00269823	0.0117394	0.818692
cg05674036	-0.000354032	0.0231953	0.987853	-0.0134677	0.0131006	0.306471	-0.0142239	0.0188707	0.452801
cg05674046	0.00942682	0.0408312	0.817895	0.0332077	0.0230613	0.153061	-0.00292864	0.0332185	0.929927
cg05674052	0.00024155	0.00427755	0.955083	0.000215827	0.00241594	0.928998	0.00181303	0.00348003	0.603554
cg05674150	-0.0133552	0.0268329	0.619797	-0.0112399	0.0151551	0.460067	0.000914955	0.0218301	0.966654
cg05674168	-0.00871853	0.0104216	0.404864	0.00881757	0.00588609	0.137338	-0.000405541	0.00847859	0.961948
cg05674177	0.00204428	0.037919	0.957115	0.00936621	0.0214165	0.66283	-0.000279488	0.0308493	0.99279
cg05674184	-0.00243228	0.0082095	0.767646	0.00106458	0.00463669	0.818882	0.00727537	0.0066789	0.27869
cg05674199	-0.0108965	0.0125707	0.38816	0.00996425	0.00709987	0.163646	6.13446e-05	0.010227	0.995226
cg05674221	-0.0455075	0.0351038	0.197893	0.0280109	0.0198265	0.160883	0.0273527	0.028559	0.34054
cg05674309	0.00901718	0.0334212	0.787878	0.000353573	0.0188762	0.985094	-0.00434854	0.0271901	0.873264
cg05674340	0.0046087	0.00203593	0.0257982	-0.000542958	0.00114988	0.637844	-0.0025788	0.00165634	0.122712
cg05674354	-0.0117074	0.0212562	0.58304	-0.00506154	0.0120054	0.674236	0.0142695	0.0172931	0.411288
cg05674377	0.0415293	0.0352664	0.241812	-0.0232086	0.0199183	0.24677	-0.0445979	0.0286912	0.12331
cg05674437	0.000501207	0.022229	0.982057	-0.0204487	0.0125549	0.106576	-0.000345941	0.0180846	0.984777
cg05674444	-0.00297046	0.0151116	0.844573	-0.00388625	0.00853498	0.649877	0.0109433	0.0122942	0.375581
cg05674466	7.87648e-05	0.00370035	0.983061	-0.000661317	0.00208994	0.75235	0.00141326	0.00301045	0.639789
cg05674497	-0.00782821	0.0138325	0.572736	0.00225354	0.00781252	0.77361	0.011714	0.0112535	0.300473
cg05674548	-0.00362974	0.00782285	0.643683	0.00425622	0.00441831	0.337761	0.00189947	0.00636433	0.765987
cg05674637	-0.0048161	0.0090728	0.596739	0.00514482	0.00512427	0.317847	0.00307134	0.00738124	0.678246
cg05674639	0.00848155	0.00774691	0.276274	0.00337055	0.00437542	0.442952	-0.0061692	0.00630255	0.330068
cg05674692	-0.0120226	0.0119701	0.317666	-0.00265234	0.00676066	0.695674	0.00524054	0.00973836	0.591704
cg05674737	0.00202206	0.0033805	0.551116	-0.000969458	0.00190929	0.612764	-0.00135536	0.00275023	0.623244
cg05674783	0.017024	0.0192974	0.379831	-0.00959665	0.0108991	0.380741	-0.00922486	0.0156995	0.558159
cg05674807	-0.00125682	0.0183616	0.945568	-0.000585285	0.0103705	0.955108	0.0124842	0.0149382	0.405345
cg05674811	0.000354226	0.00276937	0.898483	-0.000336718	0.00156413	0.83	0.000837387	0.00225304	0.710941
cg05674829	-0.0143577	0.0548742	0.794142	0.026499	0.0309927	0.394633	0.011869	0.0446433	0.790903
cg05674863	0.00669597	0.00988044	0.499559	-0.00878445	0.00558043	0.118675	-0.00562372	0.0080383	0.485825
cg05674903	-0.00569395	0.0258172	0.825903	-0.00318251	0.0145814	0.827682	0.00124241	0.0210038	0.952952
cg05674923	0.00986464	0.0294498	0.738368	-0.0303669	0.0166331	0.0709431	-0.00953832	0.0239591	0.691417
cg05674928	-0.0378287	0.0374607	0.315068	0.0482137	0.0211576	0.0248499	0.0355202	0.0304764	0.246647
cg05674944	0.0062831	0.00764405	0.413095	-0.00126002	0.00431732	0.771018	-0.00975477	0.00621887	0.11997
cg05674949	-0.0091617	0.0261062	0.726387	0.0200495	0.0147446	0.177018	0.0138809	0.0212388	0.514925
cg05674990	-0.000943857	0.0026461	0.722085	-0.000568984	0.00149451	0.704237	0.00182721	0.00215275	0.398072
cg05675008	-0.00252532	0.00341222	0.46102	-0.00128877	0.00192721	0.505244	0.00152877	0.00277604	0.583091
cg05675117	-0.0213543	0.027247	0.435089	-0.00948634	0.015389	0.539035	0.0183301	0.022167	0.410296
cg05675166	0.00701905	0.0122224	0.567096	0.000506781	0.00690316	0.941627	-0.00057279	0.00994363	0.954182
cg05675249	-0.00292867	0.0210166	0.889459	-0.01163	0.0118701	0.329611	-0.000655029	0.0170982	0.969519
cg05675316	-0.00256215	0.00777223	0.742364	-0.00125391	0.00438972	0.775752	-0.0024745	0.00632315	0.696396
cg05675317	0.00777838	0.00657941	0.239975	-0.000579433	0.00371602	0.87641	-0.00750695	0.00535272	0.163939
cg05675331	-0.00714982	0.0268946	0.790916	0.00315697	0.0151899	0.83579	0.00237317	0.0218803	0.913851
cg05675336	0.0128763	0.0110539	0.246904	-0.00416676	0.00624321	0.506081	-0.0105318	0.008993	0.244393
cg05675338	0.0111602	0.0290126	0.701317	0.00779314	0.0163862	0.635424	-0.0102945	0.0236034	0.663692
cg05675356	0.0313012	0.021495	0.148532	-0.0143237	0.0121403	0.240918	-0.0120143	0.0174874	0.49369
cg05675362	-0.00400993	0.0100677	0.691278	0.00856657	0.00568619	0.135141	0.00129062	0.00819065	0.875118
cg05675372	0.0180865	0.00857059	0.0373792	-0.0115251	0.00484063	0.0192032	-0.00776691	0.00697266	0.268043
cg05675373	-0.00522224	0.0219395	0.812355	-0.01177	0.0123913	0.344523	0.00668245	0.017849	0.708925
cg05675511	-0.00444932	0.012603	0.724818	0.00446366	0.00711809	0.532061	-0.000248676	0.0102532	0.9807
cg05675514	-0.00578261	0.0439816	0.895667	-0.0124742	0.0248406	0.616673	0.000839355	0.0357815	0.981333
cg05675527	0.0192626	0.0144513	0.185644	-0.00773896	0.00816204	0.345378	-0.00058319	0.011757	0.960539
cg05675570	-0.0015581	0.0362467	0.9658	-0.0216516	0.020472	0.292828	-0.00157652	0.0294887	0.957473
cg05675611	0.00411823	0.0153474	0.789006	0.00642297	0.00866813	0.460474	0.004622	0.012486	0.712051
cg05675621	-0.0243828	0.0144021	0.0936327	0.00135263	0.00813426	0.868273	0.0225286	0.011717	0.057417
cg05675648	-0.011038	0.0395411	0.780716	0.00637832	0.0223326	0.775783	0.0107073	0.032169	0.739962
cg05675705	0.00396032	0.0110898	0.721776	-0.000452503	0.00626349	0.942555	-0.00946718	0.00902222	0.296612
cg05675785	0.00156797	0.00982558	0.87354	0.0010266	0.00554944	0.853619	-0.000799058	0.00799367	0.920579
cg05675803	0.00080163	0.00263617	0.761705	0.000764409	0.0014889	0.608822	-0.000587851	0.00214467	0.784586
cg05675926	0.0328362	0.0217714	0.134714	0.00381961	0.0122964	0.756743	-0.0199895	0.0177123	0.261837
cg05676007	0.000146106	0.00293151	0.960351	-0.000204761	0.0016557	0.90183	0.000509218	0.00238495	0.83137
cg05676046	0.0010375	0.00642178	0.871985	0.00235734	0.00362699	0.51725	-0.000241103	0.00522448	0.963286
cg05676082	-0.00763647	0.0193703	0.694264	0.0139724	0.0109403	0.204567	0.00577656	0.0157589	0.714738
cg05676117	-0.00224811	0.01426	0.875056	0.0145346	0.00805396	0.0742008	-0.00393447	0.0116013	0.73523
cg05676129	0.0105723	0.0175884	0.549165	-0.0127637	0.00993383	0.201866	-0.00236394	0.0143091	0.869123
cg05676204	0.0183035	0.0248664	0.463443	-0.00418771	0.0140444	0.7662	-0.00416493	0.0202302	0.837314
cg05676240	-0.0125392	0.0159688	0.434213	0.00282227	0.00901912	0.755006	0.00389088	0.0129916	0.765198
cg05676251	0.000532573	0.0108169	0.960832	0.000969579	0.00610934	0.874228	0.00062834	0.00880018	0.943224
cg05676261	0.00524256	0.0196584	0.790274	-0.000222906	0.011103	0.984023	0.000471797	0.0159932	0.976526
cg05676315	-0.0103882	0.0573717	0.856687	0.044716	0.0324033	0.170732	-0.0134911	0.0466752	0.77316
cg05676341	-0.00136961	0.010535	0.896828	0.00191718	0.00595011	0.74798	-0.00453868	0.00857081	0.597621
cg05676400	0.00539097	0.00665488	0.419858	-0.00686046	0.00375865	0.0710095	-0.0073939	0.00541413	0.175169
cg05676434	0.013919	0.0142712	0.331802	-0.0069774	0.00806028	0.388795	0.00331493	0.0116104	0.775853
cg05676441	0.00169075	0.0254743	0.947218	0.0122053	0.0143878	0.398333	0.000900563	0.0207248	0.965429
cg05676456	0.0176247	0.0139474	0.209353	-0.00383088	0.00787745	0.627833	-0.0159384	0.011347	0.163294
cg05676463	0.0454672	0.0351256	0.198563	-0.0111058	0.0198388	0.576892	-0.0194916	0.0285767	0.496798
cg05676510	0.00342161	0.00758017	0.652706	-0.000891476	0.00428124	0.835483	-0.00189259	0.0061669	0.759574
cg05676541	0.0214115	0.00750761	0.00529957	-0.00867459	0.00424026	0.0434586	-0.0104305	0.00610787	0.0908549
cg05676543	-0.00108253	0.00247063	0.662235	3.44301e-06	0.0013954	0.998036	-8.36365e-07	0.00201	0.999669
cg05676562	0.0850445	0.0324078	0.0100752	-0.0199031	0.0183038	0.279538	-0.0496263	0.0263656	0.0627706
cg05676570	0.031053	0.0512141	0.545694	0.00161145	0.0289255	0.955686	-0.0238418	0.0416656	0.568485
cg05676613	0.00295607	0.0276737	0.915151	-0.00910189	0.01563	0.561679	7.30667e-05	0.0225142	0.997417
cg05676622	0.0358154	0.0307574	0.247069	-0.012859	0.0173717	0.460932	-0.0199074	0.0250229	0.428206
cg05676635	0.00126911	0.00314482	0.687419	-0.0001559	0.00177618	0.930237	-0.00213745	0.00255849	0.405506
cg05676789	0.000422297	0.00827956	0.959425	0.0038031	0.00467626	0.418029	-0.00332806	0.00673589	0.622357
cg05676874	0.00904412	0.0232351	0.69794	0.000627368	0.0131231	0.961968	-0.00897879	0.0189031	0.63585
cg05676885	0.000365944	0.00903586	0.967778	-0.00509507	0.00510341	0.320561	0.000294504	0.00735119	0.968125
cg05676915	-0.00422324	0.0285511	0.882711	-0.00843977	0.0161255	0.601892	-0.00773755	0.023228	0.73976
cg05676937	-0.0313162	0.0225244	0.167581	0.00737786	0.0127217	0.563284	0.0199425	0.0183249	0.279145
cg05676941	-0.0126946	0.00881971	0.15324	0.0071653	0.00498133	0.153498	0.00827252	0.00717534	0.251752
cg05676959	0.00997641	0.00813791	0.223167	-0.000647569	0.00459625	0.888245	-0.0122789	0.00662065	0.066654
cg05677013	-0.00501831	0.0385663	0.896737	-0.010231	0.0217821	0.639613	-0.0112271	0.0313759	0.721243
cg05677014	0.00491476	0.00704913	0.487318	0.00764023	0.00398132	0.0578911	-0.0108808	0.00573487	0.0607326
cg05677041	-0.00118268	0.00916858	0.897627	0.00245864	0.00517837	0.635992	-0.000622146	0.00745916	0.933698
cg05677062	-0.00743537	0.0311534	0.81186	0.0312333	0.0175953	0.0789864	0.00329916	0.025345	0.896699
cg05677169	0.0120528	0.0182336	0.510148	0.00752106	0.0102983	0.466935	-0.0155796	0.0148341	0.296183
cg05677224	0.00231298	0.00754811	0.759927	0.000335107	0.00426314	0.937507	0.00232177	0.00614082	0.706182
cg05677244	-0.00857595	0.0168476	0.611876	-0.00447783	0.00951547	0.638984	0.0111892	0.0137065	0.416287
cg05677248	0.00426512	0.00480052	0.376463	-9.73828e-05	0.00271131	0.971421	-0.00409474	0.0039055	0.297008
cg05677249	0.0157057	0.0119319	0.191149	-0.00289644	0.00673906	0.668285	-0.0101929	0.00970725	0.296286
cg05677257	0.0251472	0.0384713	0.51486	-0.0215681	0.0217284	0.323338	-0.0399667	0.0312986	0.204637
cg05677280	0.00437613	0.0169589	0.796914	0.00748476	0.00957828	0.436433	0.00383093	0.013797	0.781855
cg05677314	-0.00135638	0.010459	0.897081	-0.00265621	0.00590718	0.65395	-0.00293948	0.00850897	0.730491
cg05677391	-0.00441407	0.0113325	0.697746	0.011415	0.00640052	0.0776101	0.00105515	0.0092196	0.909118
cg05677428	-0.00923245	0.0258767	0.722019	-0.00316111	0.0146151	0.82921	0.00205376	0.0210522	0.922484
cg05677446	0.0343286	0.0226568	0.132952	-0.0130349	0.0127965	0.310885	-0.0272035	0.0184326	0.143195
cg05677464	0.0264971	0.0597997	0.658671	0.0135518	0.0337746	0.689116	-0.00444118	0.0486505	0.92745
cg05677467	0.00232869	0.00271263	0.392733	-0.00252009	0.00153208	0.103199	-0.000748449	0.00220688	0.735227
cg05677478	0.00460876	0.00487835	0.347116	-0.00112165	0.00275527	0.684827	-0.00420679	0.00396881	0.291767
cg05677511	0.0045628	0.0157952	0.773289	-0.000276514	0.00892106	0.975336	-0.00310684	0.0128503	0.809462
cg05677520	-0.00144936	0.0153247	0.924844	-0.00214536	0.0086553	0.804757	-0.00105533	0.0124675	0.932715
cg05677565	0.0121225	0.016246	0.457342	0.00112192	0.00917568	0.902934	-0.00856023	0.0132171	0.518716
cg05677579	-0.000608617	0.00269334	0.821695	0.000556514	0.00152119	0.715271	0.00055413	0.00219119	0.800883
cg05677598	-0.00669939	0.023695	0.777977	0.00715922	0.0133828	0.593892	0.00302661	0.0192772	0.875564
cg05677600	0.0438862	0.0289054	0.132166	-0.0227928	0.0163256	0.165829	-0.0153781	0.0235162	0.514683
cg05677624	0.00359549	0.00988474	0.716835	0.00133915	0.00558286	0.810933	0.00141471	0.0080418	0.86072
cg05677630	-0.00593233	0.0143615	0.680456	-0.0043962	0.0081113	0.58906	0.0118031	0.0116839	0.314885
cg05677694	0.00646248	0.0154794	0.677234	0.00342514	0.00874269	0.696077	-0.00102734	0.0125934	0.935149
cg05677724	0.07074	0.0284766	0.0146824	-0.0103356	0.0160834	0.521969	-0.0608379	0.0231673	0.010025
cg05677741	0.00907032	0.00532807	0.0918572	-0.000875972	0.00300927	0.771597	-0.00655605	0.00433469	0.133635
cg05677756	0.00318703	0.0108576	0.769738	0.00955632	0.00613232	0.122373	-0.00451807	0.00883327	0.610163
cg05677885	-0.0187131	0.0277614	0.501854	0.00400691	0.0156795	0.798833	0.00680765	0.0225855	0.763735
cg05677900	0.0143138	0.0176702	0.419872	-0.0150821	0.00998002	0.133947	-0.00049243	0.0143757	0.972744
cg05677901	0.0193654	0.0208587	0.355476	0.00355995	0.0117809	0.763155	-0.0139124	0.0169697	0.4143
cg05677943	0.00305472	0.0109318	0.7805	-0.00439387	0.00617421	0.478373	-0.0032334	0.00889361	0.716967
cg05677959	0.0185734	0.0176544	0.295361	-0.00666176	0.00997111	0.505637	-0.0135924	0.0143628	0.346295
cg05677975	0.0104988	0.0155357	0.500767	0.0114421	0.00877449	0.195282	-0.0127966	0.0126392	0.313813
cg05678033	-0.0378021	0.0351256	0.284481	0.0428089	0.0198387	0.0333837	0.0305957	0.0285766	0.286954
cg05678082	-0.0192427	0.024441	0.432998	-0.000332215	0.0138042	0.980849	0.00574323	0.0198841	0.773318
cg05678155	-0.00498094	0.0290894	0.864397	0.0226173	0.0164296	0.171765	0.0192404	0.0236659	0.418187
cg05678157	-0.000408242	0.0148404	0.97811	-0.00741943	0.00838179	0.378224	0.00634423	0.0120735	0.600446
cg05678175	0.00274122	0.00427588	0.522962	-0.0012703	0.002415	0.600072	-0.000611121	0.00347867	0.860911
cg05678191	0.000646562	0.00294867	0.826894	-0.00264629	0.00166539	0.115285	-0.000219347	0.00239891	0.927333
cg05678252	0.0155545	0.014566	0.288208	-0.00413239	0.00822683	0.616579	-0.00733391	0.0118503	0.537432
cg05678290	-0.002371	0.0273054	0.930982	-0.00557427	0.015422	0.718541	-0.00377103	0.0222145	0.865553
cg05678317	0.03395	0.021826	0.123055	-0.00812924	0.0123272	0.511151	-0.0085453	0.0177567	0.631416
cg05678332	-0.0120941	0.0181183	0.506015	0.00903095	0.0102331	0.379655	-5.96832e-05	0.0147403	0.996778
cg05678452	-0.021012	0.0248673	0.400188	0.0116457	0.0140449	0.40902	0.00241143	0.020231	0.905365
cg05678462	0.0232597	0.0333645	0.487365	0.00175662	0.0188441	0.925921	0.0007593	0.0271439	0.97774
cg05678498	-0.0280801	0.0390075	0.473322	0.0434821	0.0220312	0.0512363	0.0217888	0.0317348	0.493962
cg05678500	0.0261942	0.0198704	0.190492	-0.0144138	0.0112227	0.202052	-0.0190716	0.0161657	0.240954
cg05678518	-0.0052273	0.00949425	0.583178	0.00481109	0.00536231	0.371808	-0.000279386	0.00772411	0.97122
cg05678526	0.00532506	0.0555961	0.92389	0.0109749	0.0314004	0.727454	0.00836949	0.0452306	0.85358
cg05678584	-0.00605241	0.0205759	0.769265	0.0113219	0.0116212	0.332331	-0.00311831	0.0167397	0.852608
cg05678654	0.00514503	0.0188365	0.78532	-0.0130635	0.0106388	0.222422	0.000844158	0.0153246	0.956183
cg05678658	-0.00251003	0.0153475	0.870425	0.0193507	0.00866822	0.0278669	-0.00345749	0.0124861	0.782434
cg05678715	0.00739491	0.0232551	0.751168	-0.00782134	0.0131344	0.552891	0.00133818	0.0189193	0.943756
cg05678725	-0.00661849	0.00832978	0.428791	0.00241045	0.00470462	0.609553	-0.00165263	0.00677675	0.807844
cg05678729	0.00266315	0.00416158	0.523707	0.00108037	0.00235044	0.646787	-0.00230846	0.00338568	0.496954
cg05678733	-0.0226864	0.0197969	0.254604	0.00623072	0.0111812	0.578627	0.0181787	0.0161059	0.26178
cg05678739	0.0368409	0.0166127	0.0288897	-0.00522679	0.00938277	0.578755	-0.0384748	0.0135154	0.00538045
cg05678749	0.00847954	0.0128932	0.51229	0.00599302	0.00728204	0.412514	-0.0114994	0.0104894	0.275637
cg05678758	0.00559309	0.0292139	0.848567	-0.00786424	0.0164999	0.634691	-0.00274488	0.0237672	0.908293
cg05678871	0.0278159	0.0239443	0.248182	0.00295168	0.0135236	0.827679	-0.0245618	0.01948	0.210349
cg05678938	0.00182515	0.0024874	0.464849	-0.000643131	0.00140487	0.648119	-0.00194138	0.00202364	0.339742
cg05678953	-0.00580549	0.0191845	0.762826	-0.010454	0.0108353	0.337016	0.0187538	0.0156077	0.232425
cg05678960	0.0693021	0.0407973	0.0925499	-0.00548934	0.0230421	0.8122	-0.0270082	0.0331909	0.417777
cg05678976	0.0221187	0.0181193	0.225119	-0.0147401	0.0102337	0.152956	-0.00970486	0.0147411	0.511855
cg05679000	-0.0169859	0.0161274	0.294824	0.0132316	0.00910867	0.14952	0.0136547	0.0131205	0.300571
cg05679002	0.0314942	0.0520355	0.546415	0.00287404	0.0293894	0.922297	-0.010358	0.0423339	0.807221
cg05679027	0.00399303	0.00429625	0.354955	-0.000897577	0.0024265	0.712251	-0.00212061	0.00349525	0.545445
cg05679079	-0.113197	0.105227	0.284683	0.00860472	0.0594315	0.885179	0.13961	0.0856078	0.106141
cg05679093	-0.0129573	0.00511562	0.0128996	0.00432454	0.00288928	0.137671	0.00790157	0.00416185	0.0605628
cg05679108	-0.0316188	0.0196104	0.110103	0.0190677	0.0110759	0.0883057	0.0179896	0.0159542	0.262252
cg05679113	-0.0299488	0.0106932	0.00614311	0.00451076	0.00603946	0.456924	0.0269731	0.00869951	0.0025225
cg05679114	-0.00729607	0.0175582	0.678657	0.0114729	0.00991676	0.250116	-0.00589241	0.0142846	0.680872
cg05679186	-0.00105699	0.0373691	0.977492	0.018493	0.0211059	0.383064	-0.0109483	0.0304019	0.719533
cg05679229	-0.00430303	0.0182335	0.813928	0.00847002	0.0102982	0.412803	0.00107338	0.014834	0.942463
cg05679317	0.0034218	0.057455	0.95263	0.0152917	0.0324503	0.638521	0.010279	0.046743	0.826403
cg05679363	0.0610317	0.0215882	0.00569492	-0.0308483	0.0121929	0.0129988	-0.055641	0.0175632	0.00204698
cg05679381	0.00695461	0.0217957	0.750344	0.000582672	0.0123101	0.962344	-0.000134134	0.017732	0.99398
cg05679397	0.00612869	0.00384094	0.113793	-0.0043881	0.00216934	0.0458203	-0.00253897	0.00312482	0.418465
cg05679403	0.0152913	0.0201654	0.450095	-0.00661591	0.0113893	0.562649	-0.00992382	0.0164057	0.546643
cg05679428	-0.00981575	0.0304309	0.747717	-0.00835964	0.0171872	0.627779	0.00592121	0.0247573	0.811473
cg05679475	0.0802349	0.0416385	0.0568835	-0.0464244	0.0235172	0.0511902	-0.0740605	0.0338753	0.0311766
cg05679489	-0.00938915	0.0153193	0.541363	0.014402	0.00865225	0.0991986	0.00330205	0.0124631	0.791607
cg05679504	-0.0694268	0.0361471	0.0576798	0.0177802	0.0204157	0.385934	0.0571791	0.0294077	0.0547197
cg05679521	-0.000487333	0.00297564	0.870246	-0.00191097	0.00168063	0.258286	0.00125106	0.00242085	0.60647
cg05679566	0.00407746	0.00890919	0.648203	-0.00286034	0.00503187	0.571034	-0.00426623	0.00724814	0.557486
cg05679609	0.0571895	0.0224349	0.0123502	0.00940756	0.0126711	0.459596	-0.0585389	0.018252	0.00181059
cg05679613	-0.0180729	0.0119862	0.134822	0.00561507	0.00676977	0.408876	0.0164608	0.00975149	0.0945856
cg05679686	-0.00449352	0.0304888	0.883133	-0.00416681	0.01722	0.809305	0.00202469	0.0248044	0.93511
cg05679709	-0.00409409	0.0176254	0.816802	0.00206361	0.00995474	0.836206	-0.00216489	0.0143393	0.880305
cg05679795	3.6309e-07	0.00341575	0.999915	-0.000245371	0.0019292	0.899052	0.00239113	0.00277891	0.391637
cg05679836	0.00480909	0.0053218	0.368393	-0.00180848	0.00300573	0.548778	-0.00299147	0.00432959	0.49124
cg05679849	-0.0159866	0.0158884	0.316806	0.00248512	0.00897368	0.782414	0.0227411	0.0129261	0.0816451
cg05679867	0.0224034	0.0190761	0.243072	-0.0203983	0.0107741	0.0612719	-0.0119503	0.0155195	0.44314
cg05680085	-0.00465147	0.004096	0.258888	-0.00264788	0.0023134	0.25517	0.00211043	0.00333233	0.528001
cg05680144	0.0157607	0.0252399	0.533791	-0.0113589	0.0142554	0.427483	-0.000283974	0.0205341	0.988994
cg05680188	-0.0138096	0.015645	0.379567	-0.00647656	0.00883622	0.465335	0.0158369	0.0127281	0.216376
cg05680196	0.00034747	0.0429376	0.99356	0.0122708	0.0242509	0.613998	0.0125192	0.0349322	0.720826
cg05680229	0.000339722	0.00858319	0.968509	-0.00244724	0.00484775	0.614818	-0.00410973	0.00698291	0.557523
cg05680237	-0.00889821	0.0245067	0.717317	0.0231553	0.0138413	0.0975332	0.0193931	0.0199376	0.333102
cg05680240	0.00474697	0.0112572	0.67418	-0.00514303	0.00635801	0.420529	-0.00102286	0.00915837	0.911301
cg05680345	0.00861011	0.0317113	0.786566	0.0040826	0.0179104	0.820163	-0.00459374	0.0257989	0.859044
cg05680417	-0.0083607	0.0100086	0.405552	0.00111005	0.00565281	0.844727	0.000494356	0.00814257	0.951712
cg05680424	-0.00131918	0.00428376	0.758774	-0.000559142	0.00241945	0.817717	0.00189667	0.00348508	0.587522
cg05680452	0.00723405	0.0134757	0.592606	-0.00318576	0.007611	0.676444	0.0016298	0.0109632	0.882127
cg05680457	0.00534148	0.0511363	0.917021	0.00925503	0.0288815	0.749311	0.00424472	0.0416023	0.918941
cg05680531	0.0104522	0.0141019	0.460348	0.00633617	0.00796467	0.428225	-0.00708098	0.0114727	0.538531
cg05680541	0.0194364	0.0236513	0.413192	-0.00827095	0.0133582	0.537242	-0.0138674	0.0192417	0.472811
cg05680654	-0.0356345	0.0341331	0.29906	0.00844873	0.0192782	0.662168	0.0107584	0.0277692	0.699283
cg05680662	-0.0105481	0.0223422	0.637893	0.00711448	0.0126188	0.574177	0.0119263	0.0181767	0.513277
cg05680665	0.0259378	0.119934	0.829229	0.0213475	0.0677382	0.75332	-0.012919	0.0975732	0.894936
cg05680703	-0.000373646	0.00552275	0.946198	-0.00107503	0.00311923	0.731098	0.00099605	0.00449307	0.82502
cg05680710	0.005885	0.0092238	0.524946	-0.000916476	0.00520956	0.860718	-0.00164155	0.00750409	0.827297
cg05680740	0.012892	0.016027	0.423116	0.00126577	0.00905199	0.889079	-0.00991259	0.0130389	0.448941
cg05680801	-0.0234557	0.023765	0.326082	0.0111751	0.0134224	0.40711	0.0231458	0.0193342	0.234138
cg05680888	0.0167272	0.0182025	0.360379	0.00664779	0.0102807	0.519385	-0.0280094	0.0148088	0.0615238
cg05680926	0.00347654	0.00807148	0.667619	-0.0013832	0.00455873	0.762214	-0.00880486	0.00656661	0.183067
cg05680973	-0.012136	0.0188069	0.520245	0.00283725	0.010622	0.789946	0.00866802	0.0153005	0.572336
cg05681060	-0.032924	0.0428741	0.44438	-0.00397662	0.0242151	0.869896	0.0180146	0.0348806	0.606693
cg05681109	0.0289429	0.0379652	0.44768	0.0239493	0.0214426	0.266766	-0.0286247	0.0308869	0.356328
cg05681131	-0.0101747	0.0111426	0.363416	0.0135275	0.00629331	0.0340562	9.24522e-05	0.00906517	0.991884
cg05681148	0.00258751	0.00741616	0.727912	2.15202e-05	0.00418861	0.995911	-0.00623707	0.00603347	0.3038
cg05681348	0.00176105	0.002997	0.558151	0.00191681	0.00169269	0.260229	-0.000916533	0.00243823	0.707803
cg05681370	0.00230103	0.0272939	0.932985	0.0231248	0.0154155	0.136802	-0.0116846	0.0222052	0.599931
cg05681376	-0.0107541	0.0148993	0.472144	0.0103511	0.00841506	0.221615	0.000990887	0.0121214	0.935015
cg05681383	-0.00729192	0.0410159	0.859261	-0.0180902	0.0231656	0.43674	-0.00814353	0.0333688	0.807705
cg05681424	0.00985128	0.0113467	0.387401	0.00246314	0.00640854	0.701549	-0.00942705	0.00923115	0.309664
cg05681440	0.00171091	0.00964748	0.859605	0.00393029	0.00544885	0.472439	0.000237721	0.00784877	0.975899
cg05681560	-0.0358976	0.0311737	0.252314	0.00645786	0.0176068	0.714572	0.000740084	0.0253616	0.976779
cg05681643	0.00557669	0.00896092	0.535168	-0.00368039	0.00506109	0.468841	-0.00686069	0.00729022	0.348977
cg05681670	0.0364448	0.0277273	0.191779	-0.0112344	0.0156602	0.474845	-0.0161633	0.0225577	0.475368
cg05681671	0.00939856	0.0104381	0.370108	-0.0121613	0.00589536	0.0417709	-0.0142738	0.00849195	0.0959743
cg05681757	-0.00372607	0.0131104	0.776851	0.00348051	0.00740469	0.63937	-0.00108477	0.0106661	0.9192
cg05681797	0.00214042	0.00584092	0.714817	-0.00271177	0.00329892	0.413063	0.000468687	0.00475192	0.921633
cg05681810	0.0018937	0.0223951	0.932785	-0.0164596	0.0126487	0.196211	0.00445792	0.0182197	0.807219
cg05681826	0.00398246	0.00541122	0.46351	-0.000537965	0.00305623	0.86064	-0.00263478	0.00440233	0.55089
cg05681827	-0.0144507	0.0160974	0.371543	0.00486736	0.00909175	0.593613	0.0137455	0.0130962	0.296492
cg05681830	-0.0287289	0.0190909	0.13558	0.0110177	0.0107825	0.309382	0.0236049	0.0155316	0.13178
cg05681859	0.00519684	0.0178954	0.772124	-0.00897935	0.0101073	0.376497	-0.00981047	0.0145589	0.501996
cg05681977	0.0244992	0.0238365	0.306573	-0.0139159	0.0134627	0.303837	-0.00684902	0.0193923	0.724711
cg05681981	0.161201	0.0799233	0.0464368	-0.0710097	0.0451403	0.118922	-0.0470657	0.0650222	0.470888
cg05681996	-0.0178155	0.0174473	0.309719	0.00246648	0.00985417	0.802881	0.0103434	0.0141944	0.467927
cg05682017	-0.0126832	0.0119716	0.292006	0.00877125	0.00676152	0.197598	0.00582236	0.0097396	0.551351
cg05682094	0.00162689	0.00239581	0.498703	6.64891e-05	0.00135314	0.96091	-0.00114967	0.00194913	0.556658
cg05682128	-0.0146792	0.0396087	0.711732	0.00111585	0.0223708	0.96032	0.0122241	0.032224	0.705251
cg05682181	-0.0349717	0.017749	0.05162	0.00638891	0.0100245	0.525399	0.0283068	0.0144398	0.0527964
cg05682233	-0.0148692	0.01193	0.2156	0.00306699	0.00673802	0.649989	0.00555422	0.00970574	0.568456
cg05682319	0.0076575	0.0102957	0.458804	0.0004873	0.00581498	0.933386	-0.0107162	0.00837616	0.203787
cg05682333	-0.013171	0.0158325	0.407488	-0.0107871	0.00894211	0.230598	0.0172705	0.0128806	0.18308
cg05682336	-0.0112491	0.0135082	0.407005	-0.0148615	0.00762936	0.0542834	-0.00113263	0.0109897	0.918124
cg05682365	-0.00961019	0.00980616	0.329492	0.00621894	0.00553847	0.264239	0.0043429	0.00797787	0.587424
cg05682442	0.00495597	0.0438901	0.910327	-0.0146656	0.0247889	0.555467	0.00589087	0.0357071	0.869301
cg05682479	0.0138687	0.0127303	0.278639	-0.00734077	0.00719003	0.309785	-0.00799725	0.0103568	0.441871
cg05682482	-0.0191608	0.0194419	0.326784	0.0112383	0.0109807	0.308611	0.0161572	0.0158171	0.309532
cg05682528	0.00378802	0.0206107	0.854559	-0.0144837	0.0116408	0.216387	0.00566269	0.016768	0.736305
cg05682561	0.00678829	0.00669452	0.313077	-0.00445161	0.00378103	0.241907	-0.00503236	0.00544637	0.357765
cg05682581	-0.0145646	0.0291844	0.61886	-0.00833923	0.0164832	0.614047	-0.000735103	0.0237432	0.975364
cg05682639	0.00516521	0.00589962	0.383435	-9.11446e-05	0.00333208	0.978233	-0.00339907	0.00479968	0.48051
cg05682719	-0.00302823	0.00280296	0.282629	0.000496625	0.0015831	0.754412	0.00157902	0.00228036	0.490296
cg05682742	0.000274647	0.0174807	0.987497	-0.000997187	0.00987302	0.919756	-0.00131961	0.0142215	0.92626
cg05682815	-0.00488758	0.0100787	0.6288	0.000655527	0.0056924	0.908555	0.00230023	0.00819959	0.779663
cg05682911	0.0467777	0.0317092	0.143362	-0.0388507	0.0179092	0.0324772	-0.0241277	0.0257972	0.351942
cg05682942	0.0736161	0.0337277	0.0314497	-0.0526854	0.0190493	0.0067879	-0.0664942	0.0274394	0.0172149
cg05682965	0.0187133	0.0129333	0.151113	-0.00406132	0.00730466	0.579484	-0.0151631	0.010522	0.152747
cg05682968	-0.00261156	0.0158843	0.869746	-0.00412349	0.00897138	0.646802	0.0108543	0.0129228	0.402988
cg05682970	0.00959362	0.0199404	0.631507	-0.00236554	0.0112622	0.834071	-0.015902	0.0162226	0.329384
cg05682985	0.0088735	0.00981162	0.368008	-0.000829248	0.00554155	0.881355	-0.00736107	0.00798231	0.358703
cg05683016	0.0352732	0.0209416	0.0952944	-0.015298	0.0118277	0.198913	-0.0142959	0.0170372	0.403454
cg05683023	-0.0130967	0.0170016	0.442961	0.0174564	0.00960243	0.0721329	0.0071204	0.0138318	0.607862
cg05683049	-0.000550991	0.00538027	0.918641	0.00173436	0.00303875	0.569478	-0.000823206	0.00437716	0.851212
cg05683165	0.0179379	0.0406017	0.659605	0.00798458	0.0229316	0.728444	-0.0284283	0.0330318	0.39154
cg05683203	-0.00198308	0.0210894	0.925276	-0.00945781	0.0119112	0.429098	0.012157	0.0171574	0.480282
cg05683227	0.00663105	0.00436209	0.131692	-0.00345113	0.00246369	0.164432	-0.00639107	0.00354881	0.0747932
cg05683292	-0.0222707	0.0151415	0.144538	0.0108721	0.00855182	0.206625	0.0133418	0.0123184	0.281434
cg05683317	-0.00726332	0.0128653	0.573659	0.00920262	0.00726627	0.208341	0.00540598	0.0104667	0.606672
cg05683333	-0.00125773	0.00743752	0.866061	0.00839024	0.00420068	0.0485591	-0.000113254	0.00605085	0.985105
cg05683429	0.00101522	0.0112825	0.928486	-0.00686165	0.00637233	0.284218	0.00571029	0.00917899	0.535318
cg05683445	0.00362163	0.0109803	0.742233	-0.00175358	0.00620163	0.777956	-0.0010444	0.00893311	0.907168
cg05683451	-0.00732726	0.0149015	0.624023	0.0126943	0.00841632	0.134696	0.0108696	0.0121232	0.372132
cg05683466	-0.00877013	0.0127222	0.492229	0.00317039	0.00718546	0.660023	-0.00149537	0.0103503	0.885421
cg05683468	-0.0305339	0.0226458	0.180662	0.0287024	0.0127902	0.0270764	0.0305888	0.0184236	0.100049
cg05683469	-0.0024758	0.00864355	0.775151	-0.0020504	0.00488184	0.6754	0.00293946	0.00703202	0.676854
cg05683504	0.00156502	0.00540496	0.772771	-0.0025383	0.0030527	0.407717	-0.000306314	0.00439725	0.944606
cg05683544	0.0479102	0.01903	0.0134361	-0.00145176	0.010748	0.892832	-0.026441	0.015482	0.0908281
cg05683570	-0.0209413	0.019264	0.279674	-0.00190309	0.0108802	0.861509	0.0181841	0.0156724	0.248759
cg05683586	-0.0154297	0.0422502	0.715749	-0.00585476	0.0238627	0.806697	-0.00662546	0.0343729	0.847552
cg05683613	0.00240382	0.00382766	0.531455	-0.00148905	0.00216184	0.492585	-0.000691859	0.00311402	0.82464
cg05683630	0.00826518	0.02948	0.779788	0.0116745	0.0166501	0.484863	-0.0110881	0.0239836	0.644877
cg05683632	-0.00611319	0.00859026	0.478377	0.00445155	0.00485174	0.361125	0.00678868	0.00698866	0.333748
cg05683683	0.0221917	0.0332019	0.505458	-0.00378506	0.0187523	0.840456	-0.00417739	0.0270116	0.877414
cg05683739	-0.0124558	0.00566827	0.0303437	0.00329887	0.00320141	0.305339	0.00538388	0.00461146	0.245841
cg05683742	-0.00317314	0.0168993	0.851447	0.00885054	0.00954465	0.35606	0.00291396	0.0137485	0.832589
cg05683776	0.0202498	0.00849442	0.0190566	-0.00931833	0.00479761	0.0549734	-0.019221	0.0069107	0.00649324
cg05683781	0.0226206	0.0120408	0.0632638	-0.00991646	0.00680061	0.147991	-0.0157719	0.00979591	0.110603
cg05683785	0.0163081	0.0344787	0.637272	0.0142678	0.0194734	0.4655	-0.00610888	0.0280504	0.828051
cg05683808	0.000304726	0.0165315	0.985331	-0.00568957	0.0093369	0.543693	0.00838491	0.0134493	0.53444
cg05683857	-0.00776325	0.0224707	0.730471	0.00271944	0.0126913	0.830777	-0.00415925	0.0182812	0.820497
cg05683863	0.00598245	0.00417451	0.155015	-0.00316599	0.00235774	0.182437	-0.000233583	0.0033962	0.945307
cg05683867	0.0105492	0.00876041	0.231415	0.000328889	0.00494784	0.947138	-0.0109179	0.00712709	0.128772
cg05683937	0.00272044	0.0199095	0.891595	-0.00279258	0.0112448	0.804387	0.00988587	0.0161975	0.543054
cg05683999	0.0105578	0.0145281	0.469134	-0.00520892	0.00820541	0.527028	-0.00457837	0.0118195	0.699331
cg05684005	0.0162365	0.0218073	0.458329	0.000148046	0.0123167	0.990434	-0.00953099	0.0177415	0.592337
cg05684015	3.40631e-05	0.00256919	0.989449	0.00076048	0.00145107	0.601404	-0.000621471	0.00209019	0.766845
cg05684050	0.00392312	0.0189917	0.836774	0.0068518	0.0107264	0.524458	-0.0116795	0.0154508	0.451515
cg05684054	-0.00430854	0.0434061	0.921134	-0.019593	0.0245156	0.426104	-0.0110228	0.0353134	0.755596
cg05684132	-0.00126533	0.00378397	0.738798	-0.000540416	0.00213717	0.800902	-0.00210729	0.00307847	0.495261
cg05684145	-0.00515742	0.0240134	0.830391	0.012383	0.0135627	0.363472	0.00757021	0.0195363	0.69923
cg05684154	-0.0157443	0.021475	0.46522	0.0158516	0.012129	0.194298	0.00735403	0.0174712	0.674733
cg05684192	-0.0381513	0.0233557	0.105574	0.0142268	0.0131912	0.283455	0.0143605	0.0190012	0.4516
cg05684195	-0.00764797	0.0130092	0.557959	0.00537865	0.00734755	0.465895	0.00439146	0.0105837	0.679104
cg05684200	-0.00220187	0.0168123	0.896069	0.00530549	0.00949551	0.577616	-0.00734061	0.0136778	0.592704
cg05684266	-0.0602323	0.029827	0.0461772	0.0267461	0.0168461	0.115583	0.0373365	0.0242659	0.127115
cg05684274	0.00921597	0.0204274	0.652873	0.00500325	0.0115373	0.66549	-0.00395734	0.0166189	0.812283
cg05684300	-0.000438151	0.00834758	0.958246	0.00220198	0.00471468	0.641502	0.000895612	0.00679123	0.895351
cg05684371	-0.0161045	0.0115549	0.16655	0.00505504	0.00652617	0.440453	0.0163589	0.00940059	0.0849633
cg05684375	0.0522469	0.0333037	0.119918	-0.022216	0.0188098	0.240427	-0.0295746	0.0270945	0.277713
cg05684381	-0.0170367	0.015529	0.27529	0.00319632	0.00877068	0.71632	0.00863869	0.0126337	0.495726
cg05684382	0.00691796	0.00919811	0.45379	0.00258629	0.00519505	0.619714	-0.0065071	0.00748318	0.386664
cg05684406	0.00297156	0.00330363	0.3706	-0.00151217	0.00186587	0.419653	-0.00203539	0.00268769	0.450686
cg05684427	-0.0194869	0.014527	0.182882	0.0143025	0.00820478	0.0844359	0.00738577	0.0118185	0.533469
cg05684430	0.0575918	0.0287714	0.0480813	-0.0198245	0.01625	0.225403	-0.0366186	0.0234072	0.120944
cg05684457	-0.000803386	0.0129712	0.95074	0.000935878	0.00732607	0.898612	0.00434545	0.0105528	0.681399
cg05684469	0.0161159	0.0157572	0.308938	-0.0120285	0.00889962	0.179622	-0.00199104	0.0128194	0.876893
cg05684501	0.00425277	0.00340145	0.214173	-0.00139975	0.00192112	0.467977	-0.00138881	0.00276727	0.616884
cg05684569	0.00560541	0.0253224	0.825271	-0.00560509	0.014302	0.695975	0.00152549	0.0206012	0.941123
cg05684622	-0.0339186	0.0148894	0.0248965	0.00235052	0.00840948	0.780444	0.0379254	0.0121134	0.0022974
cg05684665	0.00529292	0.00410342	0.200128	0.00010335	0.00231759	0.964522	-0.00435757	0.00333837	0.194847
cg05684708	-0.00310847	0.0164364	0.850389	-0.00251788	0.00928322	0.786785	0.0135039	0.013372	0.315047
cg05684714	0.0788344	0.0317962	0.0148686	-0.0516349	0.0179583	0.00495234	-0.0473427	0.025868	0.0702649
cg05684715	-0.0126277	0.0247379	0.610878	0.00724142	0.0139718	0.605426	-0.00211548	0.0201257	0.9165
cg05684748	-0.0249516	0.0144921	0.088273	0.00457957	0.00818508	0.577096	0.0288376	0.0117902	0.0162323
cg05684750	0.00713193	0.0117573	0.545522	0.00192448	0.00664046	0.772574	0.000537317	0.00956523	0.955318
cg05684754	-0.0109516	0.00970009	0.261643	0.00756825	0.00547856	0.170288	0.00375339	0.00789157	0.635403
cg05684773	0.00428823	0.00268502	0.113465	0.000338954	0.00151649	0.823602	-0.00436214	0.00218442	0.0486052
cg05684838	0.00151028	0.0125809	0.904693	-0.00236205	0.00710561	0.740281	-0.000866926	0.0102352	0.932673
cg05684859	-0.0301369	0.016261	0.0668438	0.00704185	0.00918411	0.445078	0.00816887	0.0132292	0.538346
cg05684891	-0.00115919	0.00403488	0.774495	0.00111104	0.00227888	0.626967	0.00183269	0.00328261	0.577911
cg05684906	3.96801e-05	0.0173419	0.998179	-0.0057993	0.00979465	0.555155	-0.0102665	0.0141087	0.468549
cg05684907	-0.013173	0.00713555	0.067894	0.0016836	0.00403012	0.677041	0.00806492	0.00580517	0.167901
cg05685023	0.0472906	0.0342964	0.171071	-0.019677	0.0193704	0.312214	-0.0315224	0.0279021	0.261339
cg05685045	-0.00789246	0.0328051	0.810378	-0.0122042	0.0185282	0.511642	-0.0162777	0.0266888	0.543336
cg05685056	-0.0556595	0.0213199	0.0104547	0.0178664	0.0120414	0.141084	0.0367653	0.017345	0.0365618
cg05685185	-0.0260574	0.0242823	0.285861	-0.00419913	0.0137145	0.760116	0.0271207	0.019755	0.172933
cg05685198	0.0453055	0.0300633	0.135026	-0.0395149	0.0169796	0.0220126	-0.0290922	0.0244582	0.23713
cg05685267	-0.0132227	0.00607739	0.0319799	0.00496836	0.00343248	0.150961	0.00493178	0.0049443	0.320994
cg05685272	0.0166189	0.0286341	0.562984	-0.0132868	0.0161724	0.413316	-0.0183536	0.0232955	0.432678
cg05685296	-0.000736274	0.0102337	0.942792	0.00474269	0.00577997	0.4139	0.00240804	0.00832573	0.773017
cg05685435	-0.0114381	0.018171	0.530505	0.00819556	0.0102629	0.426475	0.00547996	0.0147831	0.711668
cg05685483	0.0514175	0.0216811	0.0196691	-0.00915133	0.0122454	0.456655	-0.0398668	0.0176388	0.0260231
cg05685493	0.0350706	0.0254391	0.171153	-0.0263181	0.0143679	0.0700286	-0.0235889	0.0206961	0.257158
cg05685579	-0.0136516	0.0147886	0.358213	0.00122381	0.00835253	0.883812	0.0034996	0.0120314	0.771763
cg05685581	0.00890314	0.0625467	0.887101	0.0221411	0.0353261	0.532271	0.00232081	0.0508853	0.963715
cg05685587	0.00170838	0.0121242	0.888233	0.00169051	0.00684768	0.805523	-0.000686219	0.00986371	0.944678
cg05685593	0.00238035	0.00252425	0.348002	-0.00163832	0.00142568	0.253292	-0.00225458	0.00205362	0.274958
cg05685613	0.00731596	0.00252408	0.00462736	-0.00131566	0.00142559	0.358331	-0.0036272	0.00205348	0.0804487
cg05685619	-0.00790146	0.00696612	0.259449	0.0052406	0.00393443	0.185955	0.00593721	0.00566734	0.297391
cg05685643	-0.00345653	0.0102421	0.736475	0.0054829	0.0057847	0.345549	0.000335485	0.00833255	0.967966
cg05685741	0.00801376	0.0353513	0.821137	0.00425528	0.0199662	0.831673	0.0166554	0.0287603	0.563843
cg05685922	-0.0292103	0.0304548	0.33985	0.00701036	0.0172007	0.684485	0.0224114	0.0247767	0.36793
cg05686118	0.0438252	0.0218301	0.0474436	-0.0146048	0.0123296	0.239065	-0.0366768	0.0177601	0.0415509
cg05686194	0.000782248	0.00319597	0.807154	-0.000253738	0.00180507	0.888499	8.56877e-05	0.00260011	0.973777
cg05686197	-0.0968504	0.0459319	0.0375322	0.0391837	0.0259421	0.134152	0.064866	0.0373682	0.0857316
cg05686323	0.0115752	0.0135177	0.393921	-0.0125615	0.00763475	0.103111	-0.00596057	0.0109974	0.589052
cg05686332	-0.0184679	0.0322066	0.567675	0.00166808	0.0181902	0.927122	0.00976193	0.0262019	0.710277
cg05686354	0.00838445	0.0465959	0.857571	0.0176973	0.0263171	0.502872	0.00118086	0.0379084	0.975213
cg05686455	0.00855443	0.0197591	0.666013	-0.00639904	0.0111599	0.567689	-0.0133267	0.0160752	0.409105
cg05686467	0.0132832	0.0439809	0.763276	0.00505078	0.0248402	0.839298	0.00567752	0.035781	0.874252
cg05686497	-0.00078879	0.0102175	0.938622	-0.0108122	0.00577077	0.0639632	0.00567785	0.00831248	0.496186
cg05686503	-0.00814332	0.0159121	0.609965	0.000879558	0.00898711	0.922236	0.0090029	0.0129454	0.488419
cg05686511	-0.00573936	0.0169735	0.735984	0.00990858	0.00958656	0.303872	0.0108947	0.0138089	0.432038
cg05686542	0.0214699	0.0148091	0.150313	-0.0138471	0.0083641	0.101014	-0.0150098	0.012048	0.215798
cg05686551	0.0296932	0.0232727	0.205013	-0.0319564	0.0131443	0.0168659	-0.0188112	0.0189336	0.322897
cg05686633	-0.0143923	0.0298184	0.630411	-0.00683436	0.0168413	0.685767	-0.00504966	0.0242589	0.835539
cg05686709	0.00673163	0.0170978	0.694647	0.00112509	0.00965673	0.907488	-0.00288391	0.01391	0.836185
cg05686838	0.0124898	0.0201315	0.536427	0.0129782	0.0113702	0.256476	-0.016012	0.0163782	0.330657
cg05686843	0.0548613	0.0315169	0.0848757	-0.0414707	0.0178006	0.021872	-0.0422439	0.0256408	0.102652
cg05686867	-0.0157047	0.0300194	0.60205	-0.00754465	0.0169548	0.657312	0.014858	0.0244225	0.544349
cg05686889	-0.00168438	0.0117059	0.885882	-0.000577939	0.00661143	0.93052	0.00249802	0.00952341	0.793638
cg05686902	0.0229625	0.0399712	0.566963	0.00184384	0.0225756	0.935072	-0.0207432	0.0325189	0.525037
cg05686950	0.00266859	0.012221	0.827603	0.0141435	0.00690238	0.0431266	-0.00686606	0.0099425	0.491464
cg05686990	-0.00861184	0.00924203	0.353723	0.0135991	0.00521986	0.0106101	0.00230026	0.00751892	0.760308
cg05687002	0.00235158	0.0101518	0.817299	-0.00318968	0.00573368	0.579269	-0.00248449	0.00825905	0.764189
cg05687083	-0.0298404	0.0461175	0.519112	0.00130243	0.0260469	0.960222	0.00546924	0.0375192	0.884401
cg05687091	0.0603928	0.0488264	0.219085	-0.0238512	0.0275769	0.389207	-0.0287741	0.0397231	0.470566
cg05687149	0.0335459	0.0424882	0.431706	-0.0387033	0.0239971	0.109997	-0.0258447	0.0345666	0.456444
cg05687174	-0.022498	0.0260784	0.390406	0.00255239	0.014729	0.86278	0.0268257	0.0212163	0.209087
cg05687194	-0.00177411	0.00256726	0.491166	0.00211055	0.00144998	0.148707	0.00188584	0.00208861	0.368784
cg05687227	-0.00848317	0.0455613	0.852679	0.0166424	0.0257328	0.519314	0.0160401	0.0370667	0.666157
cg05687264	0.00710927	0.00842033	0.400559	-0.00120002	0.00475576	0.801315	-0.00711079	0.00685042	0.301821
cg05687312	0.0116464	0.016175	0.473223	-0.00230919	0.00913556	0.800976	-0.00848561	0.0131593	0.520538
cg05687338	0.00518338	0.013223	0.695911	-0.00328566	0.00746828	0.660943	-0.00856868	0.0107576	0.427655
cg05687370	-0.00423668	0.00712586	0.553514	-0.00413073	0.00402465	0.30725	0.00110341	0.00579729	0.849442
cg05687378	0.0516761	0.0295892	0.0838656	-0.0370453	0.0167118	0.0289551	-0.0395868	0.0240725	0.10328
cg05687404	0.0132495	0.0480287	0.783232	-0.013326	0.0271264	0.624344	0.0499222	0.0390741	0.204398
cg05687420	0.011625	0.0093313	0.215805	-0.0112962	0.00527027	0.0345583	-0.00111691	0.00759154	0.883335
cg05687432	-0.0391526	0.0335766	0.246418	0.0066262	0.0189639	0.72753	0.0230675	0.0273165	0.400473
cg05687494	0.00614086	0.0253104	0.808805	-0.00247358	0.0142952	0.862981	-0.00367962	0.0205915	0.858545
cg05687543	0.0033429	0.00551938	0.546137	-0.00210533	0.00311732	0.501035	-0.00111546	0.00449033	0.804334
cg05687551	-0.00582423	0.0180156	0.747166	0.00750125	0.0101751	0.462753	0.00163665	0.0146567	0.911317
cg05687558	-0.0190676	0.0160076	0.236467	0.00691722	0.00904101	0.446054	0.00977903	0.0130231	0.454512
cg05687563	0.0326874	0.0203018	0.110598	-0.00600335	0.0114664	0.601766	-0.0169279	0.0165167	0.307935
cg05687603	-0.0136256	0.0109263	0.215353	0.00412193	0.00617112	0.505743	0.0115946	0.00888916	0.19517
cg05687605	0.00254015	0.0142144	0.85854	0.00806411	0.00802822	0.317626	0.00231391	0.0115642	0.841823
cg05687617	-0.0213131	0.019428	0.275316	0.0143005	0.0109728	0.195539	0.0175685	0.0158058	0.269062
cg05687644	0.011374	0.0105683	0.284464	0.00501235	0.00596893	0.403098	-0.010183	0.00859792	0.239138
cg05687660	-0.0139923	0.0165411	0.399661	-0.00301042	0.00934231	0.747961	0.016973	0.0134571	0.210208
cg05687686	0.00603967	0.00914093	0.510337	-0.00209026	0.00516275	0.686453	-0.00520961	0.00743667	0.485256
cg05687710	-0.00821134	0.0187143	0.661792	0.00339129	0.0105698	0.749009	0.0102858	0.0152252	0.500898
cg05687714	-0.00352316	0.0234292	0.880778	-0.0102444	0.0132327	0.440694	0.00317494	0.019061	0.868054
cg05687719	0.0269424	0.0280007	0.338314	-0.0105074	0.0158147	0.507988	-0.00203143	0.0227801	0.929125
cg05687810	-0.00353488	0.00946355	0.709564	0.00307639	0.00534497	0.566227	-0.00337856	0.00769914	0.661756
cg05687834	-0.0122831	0.0196805	0.533995	0.00264377	0.0111154	0.812497	0.0021601	0.0160112	0.892958
cg05687848	0.0291548	0.034532	0.400568	-0.000175098	0.0195035	0.992855	-0.00104426	0.0280938	0.970425
cg05687869	-0.0169996	0.00996526	0.0911963	0.00771805	0.00562833	0.173418	0.0156493	0.00810731	0.0564646
cg05687930	0.00246468	0.00388433	0.52722	-0.00391768	0.00219385	0.077232	0.000115538	0.00316012	0.970909
cg05688017	-0.00418777	0.0422339	0.921216	-0.0166894	0.0238535	0.485796	-0.00953509	0.0343597	0.781974
cg05688026	0.00139585	0.0032113	0.664759	-0.00177818	0.00181373	0.329302	-0.00206844	0.00261258	0.430433
cg05688084	0.00261965	0.00313847	0.405923	-0.00201316	0.00177259	0.258845	0.000334631	0.00255333	0.895999
cg05688120	0.00116815	0.0028746	0.685356	-0.000112945	0.00162356	0.94468	0.00215323	0.00233865	0.359459
cg05688136	-0.00147932	0.00350524	0.673927	-0.000291841	0.00197974	0.883108	-0.000656616	0.00285171	0.818375
cg05688260	-0.00858116	0.00811126	0.292687	0.00409492	0.0045812	0.37359	0.00282821	0.00659897	0.669167
cg05688305	0.00350087	0.0150465	0.816503	-0.000911657	0.00849821	0.914789	0.00561173	0.0122412	0.647659
cg05688348	0.0039531	0.0168727	0.815249	0.0118218	0.00952962	0.21774	-0.0105854	0.0137269	0.442478
cg05688350	-0.00812256	0.0281188	0.773294	-2.23972e-05	0.0158813	0.998878	-0.00672898	0.0228762	0.769267
cg05688374	0.00321313	0.0413262	0.938185	-0.0183819	0.0233408	0.432865	-0.0175527	0.0336212	0.602797
cg05688478	-6.39146e-05	0.0107242	0.995257	0.00108919	0.00605695	0.857662	-0.00415323	0.00872471	0.635112
cg05688523	-0.0376903	0.0230763	0.105618	0.00957009	0.0130334	0.464535	0.0235556	0.0187739	0.212572
cg05688588	0.038329	0.0357284	0.286001	-0.0352606	0.0201792	0.0837055	-0.0225933	0.0290671	0.438866
cg05688616	0.0434172	0.0286787	0.133266	-0.0221746	0.0161976	0.174127	-0.0259761	0.0233318	0.268288
cg05688617	-0.00218156	0.0109681	0.842753	-0.00660715	0.00619475	0.288786	0.00140433	0.0089232	0.87527
cg05688618	-0.00823035	0.0311338	0.792062	-0.00626146	0.0175842	0.722543	-0.00499072	0.0253291	0.844208
cg05688651	0.0093207	0.00365784	0.0123832	-0.00335261	0.00206593	0.107843	-0.00683382	0.00297586	0.0237814
cg05688713	0.0210141	0.0140299	0.137396	-0.0146928	0.00792401	0.0667168	-0.00680769	0.0114141	0.552265
cg05688739	0.0461368	0.0243796	0.061385	-0.0416063	0.0137695	0.0032075	-0.0353566	0.0198342	0.0777473
cg05688764	7.22228e-05	0.0146915	0.996088	-0.00930893	0.0082977	0.26466	0.0130932	0.0119524	0.276005
cg05688809	0.036839	0.0187169	0.0518686	-0.00478868	0.0105712	0.651556	-0.0352807	0.0152273	0.0225887
cg05688824	0.00421344	0.00360361	0.245148	7.18954e-05	0.0020353	0.971893	-0.00267194	0.00293174	0.36433
cg05688879	0.0207858	0.0150142	0.169376	-0.00387516	0.00847994	0.648697	-0.0136036	0.0122149	0.268137
cg05688906	0.00315017	0.0563016	0.955494	0.00633016	0.0317989	0.842621	0.000380548	0.0458046	0.993388
cg05688923	0.029063	0.017693	0.103665	-0.000324851	0.00999293	0.974133	-0.0283704	0.0143943	0.0515505
cg05688936	-0.0231634	0.0163741	0.160344	0.0119124	0.009248	0.200743	0.0196234	0.0133212	0.143932
cg05688989	-0.0199625	0.0231946	0.391531	0.0205588	0.0131002	0.119791	0.00991617	0.0188702	0.600426
cg05688995	-0.00742512	0.0321853	0.81803	0.0115918	0.0181781	0.525171	0.0230165	0.0261846	0.381546
cg05689028	0.0227575	0.0137142	0.10023	0.00903027	0.00774574	0.24651	-0.0136814	0.0111573	0.223052
cg05689045	-0.0150209	0.0163298	0.35991	0.0140528	0.00922297	0.13081	0.00855329	0.0132852	0.521195
cg05689068	-0.0133607	0.0134435	0.322748	0.00760904	0.00759283	0.318747	0.0105387	0.0109371	0.33763
cg05689103	-0.0504971	0.0148191	0.000952219	0.0198882	0.00836975	0.0194359	0.0179817	0.0120562	0.139045
cg05689121	0.00166429	0.00351899	0.637303	-0.00162194	0.00198751	0.416442	0.000907739	0.0028629	0.751865
cg05689146	-0.012189	0.0208555	0.560258	0.0107582	0.0117791	0.363308	0.00965642	0.0169671	0.570573
cg05689208	0.0114445	0.0301941	0.705484	-0.0113293	0.0170535	0.508035	-0.00190241	0.0245646	0.938427
cg05689209	0.0128803	0.0243443	0.597942	-0.00736708	0.0137496	0.593307	0.00525367	0.0198055	0.791364
cg05689210	-0.00671422	0.0286037	0.814906	0.0135614	0.0161552	0.403264	0.00786954	0.0232707	0.735956
cg05689247	0.00590321	0.0109275	0.590274	-0.00407943	0.00617181	0.510177	-0.00887165	0.00889015	0.320777
cg05689315	-0.0106266	0.00863958	0.221645	-0.0033336	0.0048796	0.49611	0.00663188	0.00702879	0.34773
cg05689321	-0.0585745	0.0305722	0.058287	0.0321884	0.017267	0.0652934	0.0403225	0.0248722	0.108191
cg05689357	-0.0295139	0.0405535	0.468485	-0.00558337	0.0229044	0.80792	-0.00671507	0.0329926	0.839141
cg05689367	-0.0279027	0.0139764	0.0486624	0.00466474	0.00789379	0.555922	0.0177183	0.0113706	0.122395
cg05689413	0.0558075	0.0256417	0.0319256	-0.020425	0.0144823	0.161605	-0.0457426	0.020861	0.030693
cg05689415	0.0175848	0.0169204	0.301237	-0.00791452	0.00955655	0.409582	-0.0100233	0.0137657	0.468268
cg05689516	-0.00253587	0.00568395	0.656477	0.00449114	0.00321027	0.164972	0.000792714	0.00462422	0.864242
cg05689582	-0.0109346	0.021761	0.616452	0.00269382	0.0122905	0.826967	0.0102189	0.0177038	0.565118
cg05689584	0.00104779	0.00324614	0.747549	0.000485385	0.0018334	0.791762	-9.17756e-06	0.00264092	0.997234
cg05689600	0.00759137	0.00645957	0.242757	-0.00264548	0.00364833	0.470107	-0.00362694	0.00525522	0.491725
cg05689766	-0.059354	0.0319728	0.0664027	0.0270082	0.0180581	0.137965	0.0326594	0.0260117	0.212259
cg05689826	-0.00885381	0.0124272	0.477878	0.00719085	0.00701885	0.308119	-0.00345557	0.0101103	0.733242
cg05689941	0.0113825	0.00566394	0.0472179	-0.00581775	0.00319897	0.0720217	-0.00657517	0.00460794	0.156781
cg05689984	-0.0366747	0.0146152	0.0137347	0.014668	0.00825461	0.0786805	0.0238152	0.0118903	0.0479491
cg05690069	-0.00558	0.00937092	0.552909	0.00597403	0.00529265	0.261763	-0.00257107	0.00762378	0.736654
cg05690078	-0.00318349	0.0444757	0.943083	-0.0256792	0.0251197	0.309167	-0.00766722	0.0361835	0.832627
cg05690088	0.00717217	0.00423775	0.0937379	-0.00444326	0.00239346	0.0663983	-0.00392322	0.00344765	0.25792
cg05690134	6.223e-05	0.0110195	0.995506	0.00567076	0.00622375	0.364453	-0.00220524	0.00896498	0.80621
cg05690141	-0.000613266	0.0259157	0.981169	0.00178223	0.0146371	0.903337	0.0090631	0.0210839	0.668242
cg05690233	-0.0254692	0.0505614	0.615582	-0.00867921	0.0285568	0.761827	-0.00151292	0.0411346	0.970735
cg05690239	0.00067941	0.0028993	0.815213	-0.000247624	0.00163751	0.880113	-0.000835262	0.00235874	0.724015
cg05690260	-0.000487986	0.0186049	0.979128	-0.00302175	0.010508	0.774286	-0.00422364	0.0151362	0.7808
cg05690276	-0.00316212	0.0316133	0.920529	0.0167472	0.0178551	0.350575	0.0109026	0.0257193	0.672562
cg05690286	0.0015828	0.00231028	0.494889	-0.00114253	0.00130483	0.383382	-0.000761273	0.00187954	0.686337
cg05690360	0.000144762	0.0108799	0.989411	-0.00175919	0.00614491	0.775265	0.000742793	0.00885141	0.933293
cg05690388	0.0396036	0.0608778	0.516864	0.0194361	0.0343835	0.573178	-0.0323712	0.0495275	0.5149
cg05690394	-0.0211043	0.022159	0.343235	0.0171675	0.0125153	0.173282	0.00897083	0.0180276	0.619869
cg05690441	0.014736	0.0312544	0.638341	0.00501804	0.0176523	0.776803	-0.0113359	0.0254272	0.656713
cg05690539	0.0168622	0.00993115	0.0926985	-0.00399362	0.00560907	0.47816	-0.0132149	0.00807956	0.105131
cg05690580	0.0311623	0.0222615	0.164722	-0.00849095	0.0125732	0.501061	-0.023832	0.018111	0.191282
cg05690644	-0.0368028	0.0344036	0.287365	0.0169158	0.019431	0.386123	0.0123724	0.0279893	0.659432
cg05690666	0.000703779	0.00695506	0.919607	-0.00103187	0.00392818	0.793346	0.00267199	0.00565833	0.637818
cg05690685	0.000175126	0.0265709	0.994755	-0.0193928	0.0150071	0.199313	0.00265202	0.021617	0.90261
cg05690792	-0.0173864	0.0212374	0.414962	0.00340305	0.0119948	0.77723	0.0267501	0.0172778	0.12479
cg05690805	0.0293954	0.059926	0.624857	0.00697784	0.033846	0.83709	0.000237652	0.0487533	0.996121
cg05690808	0.0062438	0.0273379	0.819816	0.00978922	0.0154403	0.527555	-0.00529408	0.0222409	0.812352
cg05690918	-0.0305998	0.0246093	0.216678	0.0215413	0.0138992	0.124407	0.0127906	0.020021	0.524405
cg05690935	0.0392721	0.0210546	0.065138	0.00474549	0.0118915	0.690714	-0.0364376	0.0171291	0.035911
cg05690949	0.058968	0.0427533	0.170953	0.00121044	0.0241469	0.960122	-0.0644743	0.0347822	0.0667963
cg05691004	0.00654493	0.050594	0.897337	0.0155479	0.0285753	0.587606	-0.00488934	0.0411611	0.905689
cg05691032	0.00967698	0.017848	0.58892	0.00447067	0.0100805	0.658383	-0.00592181	0.0145204	0.68429
cg05691053	0.0192004	0.0091782	0.0390277	-0.00714243	0.00518381	0.171392	-0.0137297	0.00746699	0.0689854
cg05691054	0.0161026	0.0517068	0.756141	0.0110326	0.0292037	0.706411	-0.00203106	0.0420664	0.96159
cg05691098	-0.0241052	0.00768	0.00224235	0.00931504	0.00433763	0.0342201	0.0197175	0.00624812	0.00212684
cg05691152	-0.0177032	0.013738	0.200559	0.00109684	0.00775914	0.887875	0.0137173	0.0111766	0.222642
cg05691158	0.00154052	0.0407784	0.969942	0.000838508	0.0230314	0.971032	0.00889335	0.0331755	0.789209
cg05691168	-0.00730483	0.00387269	0.062223	0.00184033	0.00218727	0.402183	0.00521653	0.00315065	0.100982
cg05691311	0.0211198	0.0212043	0.321697	0.0121179	0.0119761	0.314107	-0.011277	0.0172509	0.514835
cg05691330	-0.00883496	0.0203646	0.665359	0.00613564	0.0115018	0.594931	0.00511573	0.0165678	0.758147
cg05691383	0.0135186	0.0137316	0.327301	-0.00145013	0.00775557	0.852064	-0.0184633	0.0111715	0.101589
cg05691448	0.0110689	0.010218	0.281345	-0.00489524	0.00577109	0.398375	-0.00890998	0.00831294	0.286433
cg05691468	-0.00291907	0.00469286	0.535371	0.00393315	0.00265051	0.141038	-0.000308147	0.00381791	0.935836
cg05691475	-0.0268793	0.0139735	0.0573076	0.00623183	0.00789215	0.431654	0.0188466	0.0113682	0.100548
cg05691530	0.013665	0.0194738	0.484523	0.00131447	0.0109987	0.905115	-0.00888278	0.0158431	0.5763
cg05691543	0.0164313	0.0249462	0.511653	-0.00411034	0.0140895	0.771109	-0.0112754	0.0202951	0.579771
cg05691629	0.000818238	0.013867	0.953067	-0.00149335	0.007832	0.849176	-0.000935095	0.0112816	0.934111
cg05691747	-0.0131687	0.0424314	0.756951	-0.0108524	0.023965	0.651663	-0.00610898	0.0345203	0.859899
cg05691806	0.00104752	0.0508501	0.983607	0.0128504	0.0287199	0.655546	0.00915875	0.0413695	0.82525
cg05691848	0.00983182	0.0110392	0.375312	0.00988721	0.00623491	0.116011	-0.00280021	0.00898106	0.755862
cg05691871	-0.00464369	0.0517242	0.928647	0.0207442	0.0292136	0.479336	0.0109804	0.0420805	0.794687
cg05691956	-0.0726385	0.0339026	0.0346254	0.043154	0.019148	0.0264425	0.0369997	0.0275817	0.182873
cg05691979	-0.00766662	0.00916361	0.404832	0.00207169	0.00517557	0.689819	0.00389568	0.00745512	0.602466
cg05691996	-0.0111291	0.00752653	0.142442	0.000420528	0.00425095	0.921399	0.00802327	0.00612326	0.193159
cg05692049	-0.0040372	0.00947543	0.670991	-0.000392502	0.00535168	0.941683	0.00480776	0.0077088	0.534292
cg05692055	-0.0114324	0.01691	0.500588	0.00451677	0.00955068	0.637317	0.0020866	0.0137572	0.879757
cg05692077	0.00557624	0.0461815	0.904139	0.01606	0.0260831	0.539504	-0.00356603	0.0375713	0.924577
cg05692098	-0.000600203	0.0114437	0.958278	0.00199777	0.00646334	0.757907	0.0045483	0.00931009	0.626263
cg05692121	0.00427525	0.010757	0.691908	-7.1726e-05	0.00607551	0.990605	-0.00977609	0.00875144	0.26669
cg05692123	0.0127355	0.0114028	0.266775	-0.013023	0.00644022	0.0458884	-0.00552196	0.00927679	0.553052
cg05692127	0.00536836	0.00328298	0.105213	-0.00375223	0.00185421	0.0457312	-0.00358106	0.00267089	0.183094
cg05692128	0.000103724	0.0365459	0.997741	-0.0145847	0.0206409	0.481497	-0.00664639	0.0297322	0.823579
cg05692130	0.0132753	0.0246036	0.590718	-0.0258884	0.013896	0.0654552	-0.0130752	0.0200164	0.515142
cg05692188	2.9773e-05	0.00978565	0.997579	0.00206977	0.00552689	0.708848	-0.00206032	0.00796119	0.796335
cg05692292	0.0227881	0.0100029	0.0248893	-0.00620759	0.00564959	0.274562	-0.0150431	0.00813793	0.067543
cg05692319	-0.00110348	0.0042916	0.79762	0.00273373	0.00242387	0.262143	-0.000451151	0.00349146	0.897452
cg05692420	0.00831072	0.00999213	0.407586	0.00358856	0.00564351	0.52634	-0.0148804	0.00812917	0.0702158
cg05692422	-0.0230242	0.0234424	0.328439	0.00699124	0.0132401	0.598669	0.0215867	0.0190717	0.260451
cg05692440	-0.00378383	0.0241556	0.875847	0.00877478	0.013643	0.521614	-0.00588521	0.0196519	0.765214
cg05692532	0.00536798	0.0163199	0.742917	-0.00858923	0.00921743	0.353706	0.000154321	0.0132772	0.99075
cg05692585	-0.0166961	0.0172553	0.33563	0.00701231	0.00974572	0.473529	-0.00272893	0.0140382	0.84627
cg05692608	0.0228654	0.0254582	0.371305	0.0011124	0.0143787	0.938491	-0.0124368	0.0207117	0.549577
cg05692640	0.0273497	0.014468	0.0616647	-0.0177686	0.00817147	0.0320774	-0.0108761	0.0117706	0.357752
cg05692641	0.0175835	0.0195157	0.369802	-0.0125581	0.0110224	0.257346	0.00300591	0.0158772	0.850231
cg05692643	0.0157756	0.0279348	0.573548	0.00318917	0.0157774	0.84023	-0.017265	0.0227265	0.449267
cg05692653	0.0268053	0.0110537	0.0171398	-0.00611981	0.0062431	0.329375	-0.0161582	0.00899284	0.07545
cg05692711	-0.0198595	0.0165579	0.233264	0.00117976	0.00935181	0.89987	0.0118865	0.0134708	0.379724
cg05692712	-0.0509513	0.0280216	0.0720749	0.0343664	0.0158265	0.0323104	0.023328	0.0227971	0.308693
cg05692716	-0.00741726	0.0133659	0.5802	0.00352551	0.00754898	0.641524	0.000228412	0.0108739	0.983284
cg05692725	-0.0173629	0.0399305	0.664643	-0.00317007	0.0225526	0.888503	-0.00601355	0.0324857	0.853523
cg05692741	-0.00204028	0.00577588	0.724665	0.00442852	0.00326219	0.17773	0.00147387	0.004699	0.754449
cg05692746	-0.000360405	0.0364958	0.992141	0.00864547	0.0206127	0.675823	0.0129033	0.0296914	0.664822
cg05692747	-0.00948676	0.0221888	0.669918	0.00444877	0.0125321	0.72336	0.00356111	0.0180518	0.844024
cg05692764	-0.000703342	0.00420558	0.867526	-0.000186536	0.00237529	0.937565	0.000694339	0.00342148	0.839606
cg05692819	-0.000295596	0.013037	0.981957	0.00676296	0.00736323	0.360624	0.00194367	0.0106063	0.854976
cg05692826	0.000299221	0.00346675	0.931395	-0.00302649	0.001958	0.1254	0.000349915	0.0028204	0.901517
cg05692837	0.00204036	0.00407648	0.617831	0.00482076	0.00230238	0.0388574	-0.00291963	0.00331645	0.380825
cg05692899	0.00974236	0.00906026	0.284887	-0.000537578	0.00511719	0.916548	-0.00685602	0.00737103	0.354589
cg05692901	0.0268801	0.0166714	0.110102	-0.0123728	0.00941591	0.191902	-0.0139732	0.0135631	0.305435
cg05692907	-0.000783214	0.00940369	0.933793	0.000657744	0.00531116	0.901694	-0.00155183	0.00765044	0.839679
cg05692919	0.00135398	0.00995058	0.892045	-0.00572936	0.00562004	0.310499	-0.000536143	0.00809536	0.947331
cg05692960	0.0588505	0.0360949	0.106219	-0.0547297	0.0203863	0.00852661	-0.0443264	0.0293653	0.134393
cg05693127	-0.031442	0.014982	0.0384183	-0.000242151	0.00846176	0.977228	0.0277125	0.0121887	0.0251709
cg05693141	0.0256666	0.0374348	0.494563	-0.0386158	0.021143	0.0708331	-0.0405831	0.0304554	0.185772
cg05693204	-0.029069	0.0172092	0.0943699	0.00655071	0.00971969	0.501922	0.0193139	0.0140007	0.170882
cg05693218	0.00740163	0.00920795	0.42344	-0.00220585	0.00520061	0.672384	2.62994e-05	0.00749119	0.997206
cg05693243	0.0194019	0.0577	0.737398	0.0166753	0.0325887	0.610019	-0.0102145	0.0469422	0.828195
cg05693257	0.0348444	0.0327372	0.289779	0.00977934	0.0184898	0.598068	-0.0324172	0.0266336	0.226469
cg05693307	-0.0161875	0.0317423	0.611221	0.0142481	0.0179279	0.428683	0.000577279	0.0258242	0.982211
cg05693308	0.0157817	0.0151051	0.298687	0.00176282	0.00853127	0.836727	-0.0112387	0.0122888	0.362673
cg05693313	0.00653259	0.00733918	0.375593	-0.00304303	0.00414514	0.464628	-0.00243599	0.00597084	0.684178
cg05693331	0.0168687	0.0302031	0.577771	-0.013157	0.0170586	0.442394	-0.00193637	0.0245719	0.937349
cg05693391	-0.0115908	0.030269	0.702604	-0.00156788	0.0170958	0.927115	-0.00410602	0.0246256	0.86792
cg05693395	0.012526	0.0133874	0.351751	0.0017671	0.00756113	0.815699	-0.00631058	0.0108914	0.563642
cg05693450	-0.0119207	0.0150173	0.42923	0.00655238	0.00848168	0.441658	0.00636517	0.0122174	0.603547
cg05693489	-0.00648199	0.0333232	0.846172	-0.00413901	0.0188208	0.826393	-0.0115995	0.0271103	0.669688
cg05693527	0.00125637	0.0111943	0.910868	0.000723205	0.00632249	0.909166	-0.00168448	0.0091072	0.853642
cg05693531	0.00688742	0.0110042	0.532843	-0.000963031	0.00621513	0.87718	0.000334575	0.00895256	0.970264
cg05693562	0.0144755	0.00846951	0.0905905	0.00358518	0.00478354	0.455362	-0.016128	0.00689042	0.0212772
cg05693604	0.0122539	0.0292148	0.67581	-0.0201741	0.0165004	0.224396	-0.000301947	0.0237679	0.98989
cg05693611	-0.0357574	0.0342944	0.29967	0.0127165	0.0193693	0.513021	0.0164449	0.0279004	0.556941
cg05693645	-0.00613707	0.0638321	0.923603	0.0184621	0.0360521	0.609737	0.0100903	0.0519311	0.846342
cg05693666	-0.0105143	0.0470322	0.823569	0.00816082	0.0265636	0.759329	0.0161487	0.0382634	0.67392
cg05693680	-0.000706307	0.00751165	0.925279	0.00112683	0.00424255	0.791104	-0.00167708	0.00611116	0.784332
cg05693704	-0.0134688	0.0289496	0.642784	0.000799111	0.0163506	0.96112	-0.00255174	0.0235521	0.913944
cg05693721	-0.00462171	0.00799405	0.564493	0.0042536	0.004515	0.348456	0.00119822	0.00650362	0.854207
cg05693740	-0.0018943	0.00366364	0.606283	0.000807066	0.00206921	0.697356	0.00189891	0.00298058	0.52555
cg05693864	-0.0124078	0.0215372	0.565861	-0.0166108	0.0121641	0.175205	0.00289231	0.0175217	0.869229
cg05693886	-0.00967317	0.00935922	0.303893	0.00342405	0.00528604	0.51866	0.00500853	0.00761426	0.51222
cg05693910	0.0115713	0.0188595	0.540931	-0.00942111	0.0106517	0.378609	-0.00858077	0.0153432	0.577264
cg05693934	0.012311	0.0105386	0.245567	-0.00597629	0.00595215	0.317824	-0.00842739	0.00857375	0.328062
cg05693938	0.0248314	0.0384046	0.519419	-0.0357522	0.0216907	0.102499	-0.0415007	0.0312443	0.187175
cg05693982	0.00699305	0.00483622	0.151375	-0.0014085	0.00273147	0.607257	-0.00587173	0.00393454	0.138818
cg05694021	0.114861	0.0436508	0.00987924	-0.0504616	0.0246538	0.0433539	-0.0741119	0.0355124	0.03949
cg05694044	0.000226112	0.00295771	0.939218	0.000475992	0.0016705	0.776292	0.00177321	0.00240627	0.462936
cg05694052	-0.0112882	0.0101874	0.270552	-0.00396932	0.00575382	0.491914	0.00737907	0.00828806	0.375472
cg05694072	-0.00160629	0.0060276	0.790422	0.000546949	0.00340436	0.872691	-0.00145454	0.00490379	0.767388
cg05694089	0.0242396	0.0226635	0.287452	-0.00439202	0.0128002	0.732243	-0.0172689	0.018438	0.351272
cg05694095	-0.00448056	0.0073616	0.544172	-0.000175267	0.0041578	0.966462	0.0034014	0.00598908	0.571379
cg05694098	0.00507187	0.0187497	0.787342	-0.00684823	0.0105898	0.519348	-0.0143349	0.015254	0.349658
cg05694123	-0.0130739	0.0164456	0.428548	0.000517172	0.0092884	0.955711	0.00935216	0.0133794	0.48621
cg05694245	0.013891	0.0123476	0.263338	-0.00982625	0.00697387	0.161998	-0.00775946	0.0100455	0.441717
cg05694250	-0.0456749	0.0214461	0.0356971	0.0139669	0.0121127	0.251682	0.0214626	0.0174476	0.221598
cg05694265	-0.019122	0.0201816	0.345718	0.0222282	0.0113985	0.0540216	0.0211537	0.0164189	0.200649
cg05694292	-0.00173387	0.018641	0.926083	-0.0031793	0.0105284	0.763311	0.00600928	0.0151655	0.692785
cg05694331	-0.000171419	0.0141155	0.990335	0.00314694	0.00797237	0.693899	0.00303996	0.0114838	0.791782
cg05694342	0.0402677	0.03759	0.286695	-0.0161862	0.0212306	0.447652	-0.0488156	0.0305816	0.113654
cg05694359	0.00396261	0.0124779	0.751486	-0.00791391	0.00704744	0.264203	-0.00414918	0.0101515	0.683631
cg05694382	0.00649103	0.00578369	0.264478	-0.00511024	0.0032666	0.12095	-0.00568332	0.00470537	0.230017
cg05694406	-0.00021245	0.0038511	0.956119	-0.00101764	0.00217508	0.640921	-0.000322048	0.00313309	0.91834
cg05694456	0.0155734	0.00880275	0.0799794	-0.00538124	0.00497175	0.281748	-0.00455777	0.00716154	0.525985
cg05694459	-0.00416484	0.01876	0.824771	0.0036329	0.0105955	0.73243	-0.0046603	0.0152623	0.760749
cg05694489	0.029859	0.0153939	0.0552953	-0.00194298	0.00869438	0.82363	-0.0321799	0.0125238	0.0116911
cg05694499	0.00222044	0.00354698	0.532765	-0.00354324	0.00200331	0.080057	-0.00223682	0.00288567	0.440119
cg05694563	0.0297814	0.0262697	0.259694	-0.0042341	0.014837	0.775959	-0.0209385	0.0213719	0.329634
cg05694621	0.0443004	0.0341025	0.196979	-0.0357853	0.0192609	0.0661818	-0.0333894	0.0277443	0.231693
cg05694744	0.00196777	0.00480987	0.683352	-0.000145045	0.00271659	0.957528	-0.000153664	0.0039131	0.968756
cg05694761	0.00885489	0.0166468	0.595981	0.00103972	0.00940205	0.912172	0.00504022	0.0135431	0.710577
cg05694766	0.00468435	0.00947992	0.622317	-0.000880167	0.00535421	0.869764	0.00132446	0.00771245	0.864004
cg05694771	0.0178281	0.0166896	0.288049	0.000919326	0.00942623	0.922506	-0.00901905	0.013578	0.508096
cg05694825	-0.00433969	0.0152205	0.776153	-0.000417168	0.00859646	0.961394	0.0105235	0.0123827	0.397477
cg05694847	0.00070575	0.00341453	0.836681	-0.00169943	0.00192851	0.380357	0.00127581	0.00277791	0.647059
cg05694870	0.00563678	0.00328714	0.0895429	-0.00286776	0.00185656	0.125651	-0.00295816	0.00267428	0.271369
cg05694884	0.00467581	0.00562036	0.407465	-0.00406095	0.00317436	0.203812	-0.00459741	0.00457249	0.317156
cg05694908	-0.00730689	0.00903439	0.420598	0.00508582	0.00510258	0.321358	-0.000451759	0.00734999	0.951115
cg05694921	-0.0317201	0.0307968	0.305556	0.0257767	0.0173939	0.141565	0.00991868	0.025055	0.693057
cg05694926	0.00847456	0.016927	0.617738	-0.0113477	0.00956031	0.238114	-0.00221806	0.0137711	0.872373
cg05694971	0.00698333	0.00706595	0.325436	-0.00240623	0.00399082	0.547941	-0.00107038	0.00574855	0.852673
cg05695007	-0.0192944	0.0306658	0.530693	0.00884379	0.0173199	0.610769	0.00711337	0.0249484	0.776151
cg05695015	0.0056665	0.00865692	0.514282	-0.00334344	0.00488939	0.495706	-0.00291538	0.0070429	0.679818
cg05695017	-0.00949388	0.0174846	0.588373	-0.00439954	0.00987523	0.656932	0.0131096	0.0142247	0.358999
cg05695090	-0.052723	0.0228103	0.0229074	0.00677332	0.0128832	0.60025	0.0294204	0.0185575	0.116106
cg05695106	-0.0105262	0.0308122	0.733365	0.00163499	0.0174026	0.92534	0.0104553	0.0250675	0.677528
cg05695111	-0.00228545	0.0112012	0.838749	-0.0050546	0.00632638	0.426239	0.00659388	0.00911281	0.471045
cg05695267	0.0225641	0.0521118	0.66597	0.000779692	0.0294325	0.97892	0.0038698	0.0423959	0.927458
cg05695274	-0.0189602	0.0124026	0.129553	0.00776019	0.00700492	0.270652	0.0048785	0.0100902	0.629828
cg05695296	-0.00170605	0.0142368	0.90486	0.00235109	0.0080409	0.770605	9.77339e-05	0.0115825	0.993285
cg05695311	-0.00259835	0.00383767	0.49996	0.00377328	0.0021675	0.0848493	0.00105901	0.00312216	0.735191
cg05695327	-9.03461e-05	0.0132071	0.994556	-0.0037406	0.00745933	0.617168	0.00639542	0.0107448	0.553073
cg05695384	-0.0133597	0.00920032	0.149671	0.00445821	0.0051963	0.393008	0.00685299	0.00748498	0.362142
cg05695429	-0.000515951	0.0344135	0.988069	-0.010706	0.0194366	0.583013	-0.017308	0.0279974	0.537877
cg05695518	-0.00427004	0.0101871	0.676014	0.00411517	0.0057536	0.476166	0.00196449	0.00828775	0.813124
cg05695631	-0.0360955	0.0304791	0.239171	5.69153e-05	0.0172145	0.997369	0.0154839	0.0247965	0.533791
cg05695639	0.00847747	0.00836692	0.313454	0.00157822	0.00472559	0.739114	-0.0119036	0.00680696	0.0834676
cg05695699	0.0140605	0.0137157	0.307823	-0.0102511	0.00774659	0.188815	-0.00699748	0.0111585	0.532054
cg05695762	0.032244	0.0187433	0.0885347	0.00859826	0.0105861	0.418634	-0.0257373	0.0152487	0.094624
cg05695838	0.0247934	0.0132283	0.0638728	-0.00984227	0.0074713	0.190795	-0.0140991	0.010762	0.19323
cg05695848	-0.0180007	0.018643	0.336646	0.00545694	0.0105295	0.605449	0.0143035	0.0151671	0.347972
cg05695858	0.000833018	0.0259996	0.974506	-0.01077	0.0146844	0.465046	-0.00989308	0.0211521	0.64103
cg05695859	0.00758068	0.0205158	0.71255	-0.00759167	0.0115873	0.513891	0.00572465	0.0166908	0.732347
cg05695864	-0.00925958	0.0200829	0.645771	-0.0059813	0.0113427	0.599159	0.0141732	0.0163386	0.387803
cg05695876	0.0142462	0.0491817	0.772685	0.00583257	0.0277776	0.834124	0.00305579	0.0400121	0.939279
cg05695925	-0.027653	0.0128659	0.0340713	0.00413022	0.00726661	0.571075	0.0212107	0.0104672	0.0454409
cg05695927	0.00375334	0.00512203	0.465439	-0.00313648	0.0028929	0.280936	-0.00253582	0.00416706	0.544239
cg05695933	0.0452507	0.036587	0.219119	-0.00985162	0.0206642	0.634603	-0.0175527	0.0297656	0.55675
cg05695936	-0.00237435	0.0164464	0.885506	0.000202633	0.00928888	0.98264	-0.00296905	0.0133801	0.824853
cg05695944	0.00946184	0.00838922	0.262134	-0.00573186	0.00473819	0.229299	-1.64886e-05	0.00682511	0.998077
cg05695951	-0.00212628	0.0485626	0.965165	0.0164728	0.0274279	0.549502	0.0101464	0.0395084	0.797858
cg05695959	-0.0195837	0.0234983	0.40664	0.00463068	0.0132717	0.727903	0.0175562	0.0191172	0.360693
cg05695962	-0.0050789	0.0109734	0.644506	-0.00579948	0.00619772	0.351705	-0.000876683	0.00892747	0.921974
cg05695975	0.00801415	0.0203669	0.694813	-0.00809083	0.0115031	0.4835	0.00478176	0.0165697	0.773508
cg05695991	-0.00789473	0.0160636	0.624195	0.00378176	0.00907265	0.677714	0.00938116	0.0130687	0.474566
cg05695995	-0.00755094	0.0233528	0.747125	-0.00231307	0.0131896	0.861149	0.0179474	0.0189988	0.347156
cg05696006	0.0181577	0.0133584	0.177181	0.000655691	0.00754475	0.930923	-0.0132693	0.0108678	0.225026
cg05696034	-0.0117219	0.0264656	0.658805	-0.0073963	0.0149476	0.621839	0.00724567	0.0215312	0.737199
cg05696056	0.00373278	0.0102106	0.715467	0.00569821	0.0057669	0.325542	0.0014038	0.00830691	0.866151
cg05696092	-0.0153356	0.0189829	0.421124	-0.00215161	0.0107214	0.841363	0.0241541	0.0154436	0.121037
cg05696109	0.00398002	0.0044066	0.368637	-0.000255714	0.00248883	0.918375	-0.00274561	0.00358502	0.445603
cg05696136	0.00838051	0.0290247	0.773392	0.00557509	0.016393	0.734517	-0.00237404	0.0236133	0.920122
cg05696153	-0.000790916	0.0428257	0.985303	0.0146238	0.0241877	0.546844	0.0143591	0.0348411	0.681143
cg05696161	0.0130164	0.0153403	0.398221	-0.00358242	0.00866413	0.68016	-0.00875343	0.0124802	0.484725
cg05696261	0.00141043	0.0113566	0.901416	-0.00591222	0.00641416	0.358925	0.00379953	0.00923925	0.681796
cg05696274	-0.0395827	0.0361261	0.275904	-0.0129499	0.0204039	0.527116	0.0203886	0.0293907	0.489505
cg05696289	0.00640256	0.0101177	0.528333	0.00175833	0.00571444	0.758964	-0.00796668	0.00823133	0.335503
cg05696324	-0.04496	0.0257342	0.0837542	0.00963549	0.0145345	0.508927	0.0275838	0.0209362	0.190738
cg05696353	0.00142505	0.00379366	0.707996	-0.000949902	0.00214264	0.658503	-0.00101181	0.00308636	0.743738
cg05696355	0.000302028	0.00478996	0.949852	-0.00102701	0.00270535	0.705049	0.00360366	0.00389691	0.357369
cg05696361	-0.0329592	0.0208842	0.117746	0.00145073	0.0117953	0.902365	0.0262034	0.0169905	0.126239
cg05696368	-0.00993597	0.0224926	0.659648	0.00231518	0.0127037	0.855767	0.00399127	0.018299	0.827794
cg05696395	0.00497516	0.00323195	0.126938	-0.00244976	0.00182539	0.182682	-0.0048444	0.00262938	0.068438
cg05696406	0.00670925	0.0299496	0.82321	0.00908702	0.0169154	0.592344	0.00198496	0.0243657	0.935238
cg05696436	0.0179619	0.0311356	0.565334	0.0038893	0.0175852	0.825421	-0.00271438	0.0253305	0.914882
cg05696465	0.0215379	0.0399603	0.591122	0.0251317	0.0225694	0.268205	-0.0194354	0.03251	0.551332
cg05696584	0.0281679	0.0245271	0.253581	0.00410544	0.0138528	0.767581	-0.00772225	0.0199542	0.699596
cg05696595	0.0279326	0.0309369	0.368799	0.00033559	0.017473	0.984716	-0.0123931	0.0251689	0.623541
cg05696596	-0.0338634	0.0204261	0.100546	0.0181761	0.0115366	0.118359	0.0293969	0.0166178	0.080005
cg05696603	-0.00418819	0.0117673	0.722666	0.00371528	0.00664609	0.577425	0.00125596	0.00957333	0.895891
cg05696677	-0.00277965	0.0166363	0.867648	0.00288338	0.00939608	0.759593	-0.00465523	0.0135345	0.73162
cg05696678	-0.0239144	0.029595	0.421017	0.00622537	0.0167151	0.71037	0.00331828	0.0240772	0.890667
cg05696684	0.00939693	0.0212059	0.65865	0.00857794	0.011977	0.47557	-0.0171857	0.0172522	0.321633
cg05696715	-0.00210127	0.0110856	0.850055	0.00191036	0.00626112	0.760926	-0.00509393	0.0090188	0.573492
cg05696731	-0.0130509	0.00750363	0.0851268	0.0118707	0.00423802	0.00613823	0.00425422	0.00610463	0.487525
cg05696764	-0.0339354	0.0205648	0.102111	0.00762176	0.0116149	0.513231	0.0314586	0.0167307	0.0630373
cg05696801	-0.0073598	0.00282925	0.0107246	0.00320535	0.00159795	0.047621	0.00391149	0.00230175	0.0924254
cg05696811	0.0191552	0.0153169	0.214061	-0.00152335	0.00865091	0.860585	-0.012862	0.0124612	0.304534
cg05696848	0.00179934	0.0148475	0.90379	0.00395495	0.00838583	0.638244	-0.0103778	0.0120793	0.392361
cg05696877	0.000750654	0.0390283	0.984694	-0.00381693	0.022043	0.862884	-0.00370903	0.0317517	0.907247
cg05696892	-0.0240668	0.0244296	0.326977	0.000764288	0.0137977	0.955939	0.00798988	0.0198749	0.688553
cg05696931	-0.0173014	0.0430708	0.688783	0.0117612	0.0243262	0.629834	0.0110732	0.0350406	0.752665
cg05696950	0.00602717	0.00879719	0.494883	-0.00572704	0.00496861	0.25186	-0.00355543	0.00715701	0.620459
cg05696969	-0.00642559	0.0162464	0.693328	-0.00439933	0.00917591	0.632691	0.00975218	0.0132174	0.462382
cg05697000	-0.00608707	0.0161096	0.706356	-0.00946732	0.00909861	0.300657	0.00262631	0.0131061	0.841592
cg05697028	-0.0323394	0.024831	0.195839	0.0133587	0.0140244	0.343171	0.0329919	0.0202014	0.105647
cg05697046	-0.00130736	0.0144665	0.928177	0.00089339	0.00817063	0.913155	0.00353492	0.0117694	0.764547
cg05697101	0.0107149	0.00613125	0.0836664	0.00296795	0.0034629	0.393496	-0.014449	0.00498812	0.00465158
cg05697134	-0.0160049	0.0337742	0.636639	0.0250937	0.0190755	0.191413	0.0204666	0.0274772	0.458141
cg05697138	-0.00634735	0.0138126	0.646869	0.00275191	0.0078013	0.725033	0.00168157	0.0112373	0.881355
cg05697191	-0.0186779	0.0509423	0.714672	-0.0149043	0.028772	0.605616	-0.00456707	0.0414445	0.912478
cg05697231	0.0043632	0.00553462	0.432397	-0.0015913	0.00312593	0.61185	0.000443265	0.00450273	0.921781
cg05697249	-0.0730225	0.0299512	0.016568	0.0261226	0.0169163	0.125756	0.059697	0.024367	0.0160632
cg05697253	0.00400975	0.0177809	0.822053	0.00469844	0.0100426	0.640929	0.00454725	0.0144658	0.753927
cg05697274	0.035207	0.0260197	0.17914	-0.0215553	0.0146958	0.145642	-0.0141317	0.0211685	0.50597
cg05697315	0.00576419	0.00768903	0.455253	0.00231989	0.00434273	0.594413	0.000332958	0.00625546	0.95766
cg05697394	-0.00826388	0.0178128	0.643728	0.00778739	0.0100606	0.440766	0.00358557	0.0144917	0.8051
cg05697527	0.0155504	0.0200327	0.43947	-0.00262889	0.0113144	0.816751	-0.018534	0.0162977	0.258223
cg05697539	-0.0127921	0.0236017	0.58905	0.00863559	0.0133302	0.518614	0.00962157	0.0192014	0.617433
cg05697552	-0.0123153	0.0110986	0.269878	0.0142145	0.00626845	0.025548	-0.00035076	0.00902937	0.969092
cg05697587	-0.00162836	0.00422038	0.700458	-0.00277713	0.00238365	0.246816	0.004191	0.00343352	0.225161
cg05697616	-0.01829	0.0252269	0.470169	0.00144629	0.0142481	0.919355	0.0226809	0.0205236	0.271814
cg05697637	-0.00434279	0.00613904	0.480994	0.00353674	0.0034673	0.310227	-0.000244136	0.00499446	0.961113
cg05697656	-0.00131138	0.0468217	0.977713	-0.0196523	0.0264447	0.45917	-0.0114205	0.0380921	0.764955
cg05697661	-0.00828085	0.013609	0.544275	0.00754615	0.0076863	0.328633	0.00921515	0.0110717	0.407255
cg05697693	-0.019757	0.0232291	0.397106	0.0239752	0.0131197	0.0706791	0.00354136	0.0188982	0.851741
cg05697695	0.00471899	0.0123404	0.702991	-0.00493455	0.00696978	0.480631	-0.00977578	0.0100396	0.332591
cg05697726	-0.00491663	0.0330495	0.882044	-0.0056395	0.0186662	0.763198	-0.00921924	0.0268877	0.732423
cg05697734	-0.0302703	0.0314565	0.338272	0.0335005	0.0177665	0.0623101	0.0280486	0.0255916	0.275762
cg05697751	-0.00439294	0.0116771	0.70758	0.00428604	0.00659517	0.517293	-0.00209993	0.00949998	0.825517
cg05697754	0.0137364	0.0100964	0.176788	-0.0056544	0.00570242	0.323845	-0.011098	0.00821403	0.179773
cg05697766	0.0238851	0.0339895	0.483897	-0.000407032	0.0191971	0.983127	-0.0148147	0.0276524	0.593347
cg05697785	-0.000244249	0.0100074	0.980578	0.0049176	0.00565214	0.386404	-0.00258321	0.00814159	0.751702
cg05697788	0.00445021	0.0232473	0.848585	0.00454042	0.0131299	0.730229	-0.0190723	0.018913	0.315734
cg05697832	0.0184692	0.0151845	0.226787	-0.0148945	0.00857615	0.0855768	-0.0168632	0.0123535	0.17536
cg05697835	-0.0301055	0.0163401	0.0684354	0.00181855	0.00922879	0.844195	0.0209294	0.0132936	0.118618
cg05697849	-0.0129996	0.0127209	0.309341	0.00712847	0.00718473	0.323558	0.0122601	0.0103492	0.239025
cg05697854	-0.012468	0.00940827	0.18818	0.00323687	0.00531375	0.543834	0.0105156	0.00765416	0.172625
cg05697862	0.0097676	0.0167756	0.561735	-0.00201177	0.00947478	0.832292	-0.00413003	0.0136479	0.762826
cg05697866	0.0140548	0.0254623	0.582215	-0.0132066	0.014381	0.360698	0.0125825	0.020715	0.544983
cg05697870	-0.0305289	0.0239823	0.206039	0.00368255	0.0135451	0.786291	0.00961968	0.019511	0.623088
cg05697873	0.0414406	0.0428114	0.335438	0.000584049	0.0241797	0.980778	-0.0116528	0.0348295	0.738667
cg05697909	0.00308078	0.0191627	0.872606	-0.012278	0.010823	0.259378	0.00440456	0.01559	0.778137
cg05697969	0.00796636	0.0042475	0.0636953	-0.00244979	0.00239897	0.309682	-0.00382232	0.00345559	0.27138
cg05697976	-0.034334	0.0384527	0.374103	0.0176113	0.0217179	0.41938	0.00722956	0.0312834	0.81772
cg05698020	-0.00295999	0.00484924	0.543008	0.00174766	0.00273883	0.524895	0.003449	0.00394513	0.384124
cg05698069	0.0218964	0.0115957	0.0619404	-0.016575	0.00654919	0.0129703	-0.0125088	0.00943375	0.187935
cg05698078	-0.0311415	0.0234602	0.187454	-0.00968133	0.0132502	0.466733	0.0228225	0.0190862	0.234675
cg05698090	0.00170713	0.00878416	0.846311	-0.00255523	0.00496125	0.607687	-0.00343164	0.00714641	0.632162
cg05698098	0.0120316	0.0142547	0.400703	-0.00520517	0.00805101	0.519452	-0.00358927	0.011597	0.7576
cg05698107	0.00554532	0.00779287	0.47841	-0.00588943	0.00440138	0.183965	-0.00354375	0.00633995	0.577467
cg05698117	-0.00658888	0.0152259	0.666154	0.00128778	0.00859953	0.881269	0.00684061	0.0123872	0.582045
cg05698171	0.0167266	0.0388132	0.66745	-0.0242999	0.0219215	0.270361	-0.0128296	0.0315767	0.685408
cg05698228	0.00419193	0.00403113	0.30095	-0.00181297	0.00227676	0.427787	-0.000638469	0.00327955	0.846045
cg05698282	-0.00297412	0.0230939	0.897793	0.0159757	0.0130433	0.223578	-0.00573171	0.0187882	0.76096
cg05698294	-0.00207333	0.0182873	0.909965	-0.0135676	0.0103286	0.192047	0.00899229	0.0148777	0.546966
cg05698315	0.0276051	0.0316744	0.385596	-0.0155628	0.0178896	0.386459	-0.0104464	0.0257689	0.686075
cg05698371	-0.0112024	0.00980045	0.255802	0.00260699	0.00553525	0.638701	0.00501736	0.00797322	0.530632
cg05698448	-0.0467557	0.0325243	0.153744	0.0211778	0.0183696	0.251766	0.0212799	0.0264604	0.423218
cg05698540	-0.054627	0.0235898	0.0226592	0.0166709	0.0133234	0.213822	0.0474853	0.0191917	0.0150696
cg05698563	-0.0140755	0.0294409	0.633649	0.00272778	0.0166281	0.870032	0.00975875	0.0239519	0.68458
cg05698652	0.00554684	0.00971486	0.569331	0.00753998	0.00548691	0.172521	-0.0146286	0.00790359	0.0671992
cg05698732	-0.0218154	0.0101552	0.0341622	0.00505324	0.0057356	0.380457	0.0176144	0.00826182	0.0355046
cg05698755	-0.0198457	0.0119179	0.0990669	0.000826794	0.00673117	0.902493	0.0161679	0.00969588	0.0986064
cg05698763	0.00193012	0.01263	0.878854	0.00418362	0.00713338	0.558898	-0.0110804	0.0102752	0.283519
cg05698787	0.00630422	0.00895447	0.483083	-0.00334119	0.00505744	0.510388	-0.00520055	0.00728497	0.477002
cg05698846	-0.00857426	0.0223175	0.701667	0.00270093	0.0126048	0.830776	0.00892213	0.0181566	0.624242
cg05698900	-0.00266168	0.00245361	0.280671	0.0013292	0.00138579	0.339837	0.00258623	0.00199615	0.198153
cg05698911	-0.00142476	0.00888325	0.872906	0.00488725	0.00501722	0.332407	-0.0056295	0.00722703	0.437886
cg05698916	-0.0244729	0.0279907	0.384079	0.0117391	0.015809	0.459525	0.0273303	0.022772	0.232967
cg05698970	-0.000175024	0.0121207	0.988508	0.00270089	0.0068457	0.694041	-0.00399285	0.00986085	0.686419
cg05698996	0.0167031	0.0196205	0.396673	-0.0157619	0.0110816	0.158098	-0.00858133	0.0159624	0.592074
cg05699018	-0.000679054	0.00470604	0.885565	-0.00187942	0.00265795	0.481186	0.00236831	0.00382863	0.537629
cg05699039	-0.000828098	0.0178107	0.963011	-0.00427756	0.0100594	0.6716	0.0113932	0.01449	0.433598
cg05699058	0.00758623	0.00867799	0.384151	0.00170799	0.00490129	0.728228	-0.002807	0.00706004	0.691797
cg05699123	0.0189387	0.010139	0.0647642	0.00143965	0.00572649	0.80203	-0.0179343	0.00824869	0.0320975
cg05699139	0.00570598	0.00848383	0.502803	-0.00493354	0.00479163	0.305724	-0.00385735	0.00690208	0.577527
cg05699304	-0.0165396	0.0110726	0.138455	0.000416893	0.00625375	0.946986	0.0129412	0.00900819	0.154014
cg05699305	0.00768692	0.00688477	0.266934	0.00048941	0.00388849	0.900099	-0.00197923	0.00560115	0.724576
cg05699320	0.0396494	0.0317117	0.214165	-0.0198966	0.0179106	0.269338	-0.0155414	0.0257993	0.548301
cg05699354	0.00197904	0.00272282	0.46906	0.000287016	0.00153783	0.852332	-0.0023889	0.00221517	0.28349
cg05699373	-8.80263e-05	0.00712545	0.990168	-0.000608068	0.00402442	0.880212	-0.000236789	0.00579696	0.967501
cg05699505	-0.0211307	0.0351328	0.548929	-0.00471031	0.0198429	0.812857	-0.00164369	0.0285826	0.954259
cg05699523	-0.00547437	0.0324247	0.866276	-0.0236366	0.0183133	0.199851	0.0136208	0.0263793	0.606778
cg05699592	0.000958518	0.00335344	0.775611	0.00134793	0.00189401	0.478353	0.000404502	0.00272821	0.882437
cg05699659	0.00732497	0.0195363	0.708514	-0.0209452	0.011034	0.0606063	0.00243143	0.0158939	0.87873
cg05699681	-0.0168634	0.047987	0.72603	0.0188747	0.0271028	0.48782	0.00032289	0.0390402	0.993418
cg05699739	0.0245646	0.0288721	0.396951	-0.0298115	0.0163069	0.0705684	-0.0270068	0.0234891	0.253042
cg05699748	-0.000100165	0.0180028	0.995572	0.0163485	0.0101679	0.111084	-0.00725924	0.0146463	0.62126
cg05699806	0.0171359	0.0317391	0.590492	-0.00410627	0.0179261	0.819294	-0.00934404	0.0258216	0.718229
cg05699816	0.0314898	0.0124607	0.0130999	-0.0210709	0.00703776	0.00348576	-0.0191593	0.0101375	0.0617211
cg05699834	0.000781906	0.00839763	0.926006	-0.00313622	0.00474294	0.51001	-0.000715262	0.00683195	0.916833
cg05699966	-0.0101602	0.01456	0.486946	0.00886245	0.00822341	0.283809	0.00780326	0.0118454	0.511595
cg05699968	0.00517435	0.0153	0.735942	-0.00150839	0.00864137	0.86179	-0.0141927	0.0124474	0.256976
cg05700079	0.018485	0.0190605	0.334529	-0.00222747	0.0107653	0.836507	-0.00688325	0.0155068	0.658103
cg05700129	-0.00258723	0.00348588	0.45974	0.00212977	0.00196881	0.282015	-0.000222651	0.00283596	0.937583
cg05700141	0.0106108	0.021352	0.620339	0.0042477	0.0120595	0.725424	-0.00739203	0.0173711	0.671379
cg05700220	-0.0100493	0.0180839	0.579678	0.0086887	0.0102137	0.397015	0.0111485	0.0147123	0.450407
cg05700333	-0.00180536	0.00577038	0.755047	0.00130658	0.00325908	0.689363	0.00369759	0.00469453	0.43281
cg05700339	-0.011841	0.0170158	0.488147	0.00496873	0.00961044	0.606311	0.00453756	0.0138433	0.743777
cg05700348	0.0218611	0.0194143	0.262903	-0.00176395	0.0109651	0.872528	-0.0118413	0.0157947	0.455229
cg05700365	-0.0534846	0.0396523	0.180497	0.0629483	0.0223954	0.00596888	0.0442397	0.0322594	0.173391
cg05700406	0.00204802	0.00914125	0.823192	-0.00206818	0.00516293	0.6896	0.000516357	0.00743692	0.944788
cg05700447	0.00475635	0.014287	0.73991	0.00383441	0.00806924	0.635711	-0.00382044	0.0116233	0.743093
cg05700507	0.0137281	0.0048697	0.00582799	-0.000947614	0.00275039	0.731179	-0.0104868	0.00396178	0.0094635
cg05700528	0.00796439	0.026032	0.760295	0.00494478	0.0147028	0.737351	-0.000187842	0.0211785	0.992941
cg05700554	0.00561451	0.00925236	0.545374	0.00023936	0.00522569	0.963559	-0.00379541	0.00752732	0.61524
cg05700579	0.0185902	0.0238798	0.438156	0.00115578	0.0134872	0.931884	0.00055537	0.0194276	0.977252
cg05700616	0.0124811	0.028749	0.66514	-0.0202145	0.0162373	0.216121	0.0106772	0.0233889	0.649037
cg05700617	-0.0116007	0.0364175	0.750748	-0.0112058	0.0205684	0.587124	-0.00466782	0.0296277	0.875136
cg05700627	-0.00166746	0.0156097	0.915149	-0.00365298	0.00881628	0.679527	0.0111963	0.0126994	0.380127
cg05700681	-0.0023434	0.00760634	0.758671	0.0023809	0.00429603	0.580697	-0.00386612	0.00618819	0.533582
cg05700689	-0.0560663	0.0345273	0.107626	0.0451158	0.0195009	0.0227831	0.0436466	0.0280899	0.123452
cg05700704	0.027138	0.0321373	0.400482	-0.0114011	0.018151	0.531384	-0.0161474	0.0261455	0.538273
cg05700724	0.0939858	0.0324827	0.00469642	-0.0182376	0.0183461	0.322628	-0.0549529	0.0264265	0.040186
cg05700726	-0.00462632	0.0195028	0.812987	-0.00472717	0.0110151	0.668754	0.00572085	0.0158667	0.719206
cg05700789	-0.0302798	0.0271776	0.267941	0.0124954	0.0153498	0.417593	0.0218807	0.0221105	0.324805
cg05700860	-0.00888798	0.0252584	0.725682	0.00511621	0.0142658	0.72064	0.0156316	0.0205491	0.448665
cg05700881	-0.0136893	0.0217219	0.530026	0.00333392	0.0122684	0.786387	0.0121317	0.017672	0.494022
cg05700897	0.00444686	0.0469088	0.924669	0.0204987	0.0264939	0.440963	0.00329901	0.038163	0.931289
cg05701011	-0.0324758	0.0188189	0.0875525	0.0114069	0.0106288	0.285814	0.0158938	0.0153102	0.301769
cg05701037	0.0021106	0.0386893	0.956606	0.015977	0.0218516	0.466426	-0.00336737	0.031476	0.915022
cg05701114	0.00283116	0.00472906	0.550773	-0.000621752	0.00267095	0.816416	-0.00510696	0.00384736	0.187463
cg05701118	0.0118973	0.0189451	0.531472	-0.00175947	0.0107001	0.869727	-0.0136922	0.0154129	0.376523
cg05701172	-0.0132044	0.0091177	0.150747	0.0084332	0.00514964	0.104706	0.00498857	0.00741777	0.502838
cg05701192	0.0938302	0.0340854	0.00704176	-0.0525883	0.0192513	0.00747443	-0.0658394	0.0277304	0.0195323
cg05701204	-0.000920669	0.00390743	0.814219	-0.000918034	0.0022069	0.678331	-0.000287934	0.00317891	0.928014
cg05701220	-0.0165262	0.00720931	0.0240249	0.000547003	0.00407178	0.893409	0.00843547	0.00586518	0.153555
cg05701235	0.0268406	0.0333979	0.423539	-0.010154	0.018863	0.591587	-0.00148491	0.0271711	0.956528
cg05701254	-0.0174315	0.0133687	0.195323	0.0121247	0.0075506	0.111536	0.0172841	0.0108762	0.115244
cg05701274	-0.00523576	0.010172	0.607907	-0.000325117	0.00574512	0.954987	0.00242457	0.00827554	0.770156
cg05701388	0.0196862	0.0354583	0.580029	0.0172121	0.0200267	0.392186	-0.0316226	0.0288474	0.275677
cg05701403	0.0098503	0.0158821	0.536557	-0.00840877	0.00897015	0.350849	-0.00789869	0.012921	0.542413
cg05701418	0.0346708	0.0205701	0.0950753	-0.0135515	0.0116179	0.24627	-0.0305381	0.016735	0.0710762
cg05701431	-0.0197566	0.0116021	0.0917675	0.00177182	0.00655283	0.787429	0.0131153	0.009439	0.167835
cg05701438	-0.0503938	0.0259794	0.055284	0.0134725	0.0146731	0.36078	0.018942	0.0211357	0.372338
cg05701473	-0.00283658	0.00920755	0.758682	-0.00684822	0.00520038	0.190954	0.00132144	0.00749087	0.860339
cg05701478	0.00555649	0.0116343	0.634001	0.00630063	0.006571	0.339992	0.000349908	0.00946516	0.970586
cg05701495	-0.0184497	0.0423693	0.664193	-0.00782585	0.02393	0.744342	-0.00830819	0.0344698	0.810037
cg05701551	0.0165891	0.0476791	0.728637	-0.0242901	0.026929	0.369265	-0.0224875	0.0387897	0.563428
cg05701590	-0.0113822	0.0240697	0.637345	-0.00466241	0.0135944	0.73236	0.00342614	0.019582	0.86147
cg05701660	0.00556817	0.0080542	0.490988	0.00153384	0.00454897	0.736699	-0.00443111	0.00655255	0.50048
cg05701691	0.00441468	0.00258394	0.0907076	-3.20033e-05	0.0014594	0.982549	-0.00373057	0.00210218	0.0790659
cg05701706	0.0218918	0.063861	0.73248	0.0194032	0.0360684	0.591827	-0.00374686	0.0519546	0.942655
cg05701765	-0.00357591	0.0199436	0.858072	0.00990171	0.0112641	0.381523	0.000918528	0.0162253	0.95497
cg05701791	0.0195474	0.00918846	0.0358977	-0.0115355	0.0051896	0.0285272	-0.0130324	0.00747534	0.0844013
cg05701815	-0.0104936	0.00869047	0.230151	-0.00154714	0.00490834	0.753275	0.00260917	0.0070702	0.712896
cg05701879	0.0043368	0.0201943	0.830405	-0.00535723	0.0114056	0.639613	0.00579368	0.0164292	0.725112
cg05702024	-0.00193438	0.00466621	0.679377	0.0010988	0.00263546	0.677641	0.00180727	0.00379623	0.635085
cg05702032	-0.0229862	0.0149927	0.128458	0.0098888	0.0084678	0.245716	0.0250554	0.0121974	0.0426225
cg05702037	-0.00838073	0.0171951	0.62707	0.000429619	0.0097117	0.964805	0.01067	0.0139892	0.447456
cg05702052	-0.00464391	0.0252072	0.854214	0.00386337	0.0142369	0.786682	0.00238457	0.0205075	0.90767
cg05702092	0.0109463	0.0148886	0.463965	-0.0153491	0.00840904	0.0709996	-0.0086887	0.0121128	0.474884
cg05702207	0.00604925	0.0123429	0.62516	0.00186122	0.00697124	0.790041	-0.00953236	0.0100417	0.344814
cg05702218	-0.0122055	0.0417135	0.770444	-0.00898348	0.0235596	0.703799	-0.00819281	0.0339363	0.809736
cg05702234	-0.0191401	0.018804	0.311244	0.00722888	0.0106204	0.497692	0.0046038	0.0152981	0.764099
cg05702280	0.029996	0.0260025	0.251476	-0.00848473	0.0146861	0.564765	-0.0144635	0.0211545	0.495774
cg05702347	0.0110514	0.0246728	0.655201	-0.00105658	0.0139351	0.939715	-0.0043485	0.0200727	0.828942
cg05702364	0.010313	0.0148804	0.489911	-0.000383746	0.00840438	0.963674	-0.00805866	0.012106	0.507185
cg05702448	0.0107995	0.010916	0.32494	0.00230182	0.00616533	0.709695	-0.00963343	0.00888082	0.280696
cg05702459	0.00177884	0.0096513	0.85415	-0.00250146	0.00545101	0.647324	0.00176391	0.00785188	0.822721
cg05702505	-0.000364198	0.0057452	0.949584	0.00269509	0.00324486	0.408235	0.00255464	0.00467405	0.585924
cg05702530	-0.00517254	0.00951255	0.587842	0.00588302	0.00537264	0.276203	-0.00162369	0.007739	0.834255
cg05702540	0.00488552	0.0210992	0.817371	0.00457538	0.0119167	0.701851	-0.00831845	0.0171654	0.629038
cg05702548	0.00701941	0.0323452	0.828648	-0.00512057	0.0182684	0.779841	-0.0124455	0.0263147	0.637301
cg05702597	0.020284	0.0258969	0.435364	-0.0180922	0.0146264	0.219061	-0.01205	0.0210686	0.568672
cg05702599	-0.0184467	0.0105872	0.0845818	0.0102973	0.00597959	0.0882124	0.0147058	0.00861328	0.0909251
cg05702633	0.00140992	0.00455569	0.75761	-0.000678082	0.00257303	0.792692	-0.00109072	0.00370632	0.76916
cg05702638	-0.00688164	0.0110928	0.536453	-0.00185903	0.00626514	0.767304	0.00607096	0.00902459	0.502713
cg05702676	-0.0209458	0.0268657	0.437476	-0.00387733	0.0151736	0.798848	0.0137735	0.0218568	0.530048
cg05702723	-0.0198064	0.0249406	0.42903	-0.00041161	0.0140863	0.976748	0.0297446	0.0202906	0.145868
cg05702725	0.00782763	0.00586462	0.18506	-0.00116701	0.00331231	0.725352	-0.00742631	0.0047712	0.122816
cg05702737	0.0185335	0.00623558	0.00372007	-0.00945204	0.00352182	0.00854536	-0.0132541	0.005073	0.0103976
cg05702739	-0.0203999	0.0143933	0.159562	0.010554	0.00812926	0.19724	0.0143168	0.0117098	0.224399
cg05702747	-0.0179976	0.033453	0.591799	-0.00891448	0.0188941	0.638109	0.00191348	0.0272159	0.944092
cg05702778	0.00269094	0.0233182	0.908364	-0.0131998	0.01317	0.318685	0.00319726	0.0189707	0.866509
cg05702779	0.00630159	0.00354158	0.0782879	-0.000194718	0.00200027	0.92265	-0.00514202	0.00288128	0.0774153
cg05702832	-0.000452133	0.049239	0.992692	0.0141013	0.02781	0.613253	0.00399048	0.0400588	0.920853
cg05702851	0.000850718	0.00336079	0.800697	-0.000239148	0.00189816	0.899998	-0.000893221	0.00273419	0.744602
cg05702927	0.022767	0.0181559	0.212835	-0.007384	0.0102544	0.473188	-0.0156852	0.0147709	0.290891
cg05702952	0.00403719	0.00506985	0.427774	-0.00225761	0.00286343	0.432348	-0.00201457	0.00412461	0.626339
cg05702968	0.000644929	0.0142769	0.964061	0.00244453	0.00806351	0.762411	-0.00342687	0.011615	0.768589
cg05702978	-0.0167332	0.00918834	0.0716373	-0.000280702	0.00518953	0.956974	0.0144462	0.00747524	0.0561807
cg05703000	0.00832378	0.0265589	0.754636	-0.0178343	0.0150003	0.23734	-0.00482141	0.0216071	0.823891
cg05703009	-0.0196158	0.0195951	0.319265	0.00834103	0.0110672	0.452854	0.0202961	0.0159417	0.205978
cg05703053	0.0256178	0.0246675	0.301581	-0.0154832	0.0139321	0.269145	-0.0110369	0.0200684	0.583596
cg05703096	-0.015989	0.0354218	0.652707	-0.00272306	0.020006	0.892012	-0.00862958	0.0288176	0.765227
cg05703112	0.000285641	0.0084232	0.973017	-0.00406439	0.00475739	0.395004	0.00610202	0.00685276	0.375407
cg05703211	0.00296039	0.0553963	0.95749	0.00616866	0.0312875	0.84411	0.0103651	0.045068	0.818581
cg05703230	0.0115281	0.0188757	0.542787	-0.0123242	0.0106609	0.250487	-0.00508074	0.0153565	0.741462
cg05703258	-0.00518013	0.0292377	0.859738	-0.00187499	0.0165133	0.909831	-0.00595128	0.0237865	0.80296
cg05703270	0.0299665	0.0150635	0.0494506	-0.0164646	0.0085078	0.0558437	-0.0182118	0.012255	0.140472
cg05703302	-0.00294028	0.0239126	0.902391	-0.00125025	0.0135057	0.926433	-0.00546624	0.0194542	0.779319
cg05703344	0.000883574	0.00376922	0.815149	0.000747418	0.00212884	0.726273	0.00221585	0.00306647	0.471642
cg05703358	-0.00798545	0.0335499	0.812365	-0.0123051	0.0189488	0.517609	-0.000310073	0.0272947	0.990959
cg05703471	0.00101834	0.00880944	0.908209	-0.0079803	0.00497553	0.111952	0.00910224	0.00716698	0.207083
cg05703502	0.00273022	0.0107613	0.800253	-0.00232082	0.00607792	0.703403	-0.00202673	0.00875491	0.817412
cg05703659	0.0159997	0.0134002	0.235363	0.00214229	0.00756835	0.777729	-0.0108419	0.0109018	0.322428
cg05703744	0.00645132	0.0228824	0.778588	-0.00586026	0.0129239	0.651231	-0.000980921	0.0186161	0.958085
cg05703750	0.0228182	0.0253165	0.369631	-0.0167578	0.0142987	0.244046	-0.0110566	0.0205964	0.592609
cg05703842	0.0216124	0.0132015	0.104813	-0.000835178	0.00745616	0.911043	-0.0099062	0.0107402	0.358612
cg05703970	0.0129474	0.0261618	0.621781	0.0043875	0.014776	0.767146	-0.0162482	0.0212841	0.447062
cg05703996	-0.00658123	0.00922891	0.477472	0.00888326	0.00521244	0.0915049	-0.00437878	0.00750824	0.5611
cg05704061	-0.00224118	0.0091394	0.806797	0.00353802	0.00516189	0.494702	0.00351543	0.00743542	0.637411
cg05704093	-0.00219763	0.011276	0.845879	0.00958861	0.00636865	0.135388	-0.00134973	0.00917369	0.883331
cg05704155	-0.00582412	0.00606426	0.339217	0.00409624	0.00342506	0.234598	0.00207197	0.00493362	0.675427
cg05704183	0.00169716	0.0247833	0.945543	-0.00630251	0.0139975	0.653518	-0.00120433	0.0201627	0.952492
cg05704196	-0.00152816	0.00415945	0.714117	-0.00120227	0.00234924	0.609964	0.00219335	0.00338395	0.518397
cg05704248	0.00198623	0.0136161	0.884321	-0.00300727	0.00769033	0.696612	-0.00635815	0.0110775	0.567303
cg05704261	-0.0217058	0.0174885	0.217515	0.013655	0.00987743	0.169979	0.00581858	0.0142279	0.683465
cg05704336	0.0188653	0.0148562	0.207142	-0.00304254	0.00839073	0.717679	-0.0234953	0.0120864	0.05477
cg05704352	0.0293895	0.0309036	0.343941	0.00515994	0.0174542	0.76814	-0.0224051	0.0251419	0.375032
cg05704353	-0.00280046	0.0179701	0.87648	0.00774637	0.0101494	0.447159	0.00784656	0.0146197	0.592684
cg05704496	-0.0154092	0.0122739	0.212303	0.00837652	0.00693224	0.229823	0.00517334	0.00998551	0.605567
cg05704526	0.00316006	0.00837804	0.706852	0.014141	0.00473188	0.00354389	-0.00551338	0.00681601	0.42054
cg05704547	0.0914307	0.0534772	0.0904835	-0.0661295	0.0302037	0.0309375	-0.0686118	0.0435068	0.118009
cg05704607	0.00277287	0.00742396	0.70958	-0.00662226	0.00419302	0.117477	0.00633744	0.00603981	0.296631
cg05704639	-0.00287155	0.00477231	0.548756	0.00260189	0.00269538	0.336763	-0.000656685	0.00388255	0.866037
cg05704705	-0.0152613	0.0201733	0.451159	0.020147	0.0113938	0.0801331	0.00255165	0.0164122	0.876768
cg05704719	-0.0262677	0.0179507	0.146579	0.0158157	0.0101385	0.121992	0.00168139	0.0146039	0.908575
cg05704739	-0.01289	0.0258843	0.61961	0.00543697	0.0146193	0.710769	0.0121959	0.0210584	0.563819
cg05704782	-0.0157186	0.011358	0.169528	0.0110835	0.00641495	0.0871823	0.0104085	0.00924039	0.262741
cg05704832	-0.0104494	0.0104512	0.319855	-0.00238004	0.00590279	0.687675	0.00980762	0.00850265	0.25152
cg05704833	-0.0179717	0.0260716	0.492249	0.00898506	0.0147251	0.543151	0.00280335	0.0212107	0.895123
cg05704845	0.0292685	0.031639	0.357199	-0.00224	0.0178696	0.900501	-0.0195877	0.0257401	0.448497
cg05704850	0.00513438	0.0277702	0.853699	0.00701465	0.0156845	0.655692	-0.00165438	0.0225926	0.941775
cg05704893	0.00394148	0.00377063	0.298451	-0.000967818	0.00212964	0.650508	-0.000640921	0.00306763	0.834936
cg05704897	0.0233944	0.0505342	0.644433	0.00627199	0.0285415	0.826523	-0.00332426	0.0411125	0.93572
cg05704906	-0.0366204	0.0242444	0.134142	0.015664	0.0136931	0.255438	0.0218123	0.0197242	0.271493
cg05704926	0.0223109	0.0129442	0.0879302	-0.00320807	0.00731084	0.661765	-0.0143359	0.0105309	0.176534
cg05704942	0.0850589	0.0776064	0.275752	0.00853068	0.0438317	0.846091	-0.0542079	0.0631372	0.392671
cg05704952	0.0359864	0.046878	0.444534	-0.0469382	0.0264765	0.0793642	-0.0364023	0.0381379	0.342184
cg05704955	-0.0151455	0.0215191	0.483217	0.013956	0.0121539	0.253652	0.0117908	0.017507	0.502221
cg05704960	0.000734407	0.00428913	0.8644	-0.000606939	0.00242248	0.802691	-0.000652822	0.00348945	0.851981
cg05704964	0.00771575	0.0118653	0.517036	0.00349661	0.00670149	0.60301	-0.00617632	0.00965314	0.523779
cg05705018	-0.00318599	0.0195643	0.870975	-0.00702446	0.0110499	0.52645	0.0156882	0.0159167	0.326736
cg05705035	0.00156665	0.00249277	0.531154	-0.000958543	0.0014079	0.497585	-0.000365015	0.00202801	0.857535
cg05705044	-0.00797449	0.0219222	0.716819	-0.00130148	0.0123816	0.9165	-0.00369414	0.017835	0.836339
cg05705046	-0.0289957	0.0318718	0.365182	0.00867944	0.0180011	0.630765	0.0132538	0.0259295	0.610397
cg05705052	-0.0232777	0.0288305	0.421391	0.00669532	0.0162833	0.68184	0.00166119	0.0234552	0.943682
cg05705068	0.00317253	0.0116337	0.785657	-0.00414257	0.00657068	0.529859	-0.00805389	0.00946471	0.396878
cg05705082	-0.0269209	0.0199748	0.180848	0.0021136	0.0112817	0.851775	0.0157934	0.0162506	0.333512
cg05705089	0.00337449	0.00607295	0.579711	-8.91859e-05	0.00342998	0.979309	-0.000202801	0.00494069	0.967342
cg05705094	0.00105031	0.00301469	0.728289	-0.000315762	0.00170268	0.853259	0.000406926	0.00245262	0.868566
cg05705096	0.00999285	0.011557	0.389339	0.00161093	0.00652735	0.805582	-0.00576031	0.0094023	0.541527
cg05705107	0.0370866	0.0198839	0.0651509	-0.0277053	0.0112303	0.0153599	-0.0241	0.0161767	0.139488
cg05705114	-0.0375979	0.0327766	0.254135	0.019193	0.0185121	0.302387	0.00640611	0.0266656	0.810647
cg05705140	-0.0120111	0.02526	0.63549	-0.00351706	0.0142667	0.805793	0.0126322	0.0205504	0.540182
cg05705159	0.0173213	0.0171104	0.313875	-0.00809364	0.00966388	0.404341	-0.0186189	0.0139203	0.184144
cg05705168	0.0278314	0.030121	0.357762	0.00616446	0.0170122	0.717867	-0.0165947	0.0245051	0.499878
cg05705188	-0.0157528	0.0169774	0.355757	0.014875	0.00958877	0.124055	0.0133473	0.0138121	0.336249
cg05705189	0.00601073	0.0108348	0.580322	-0.00196627	0.00611945	0.748657	-0.0012924	0.00881473	0.883734
cg05705212	-0.0170329	0.0104018	0.104734	0.00730231	0.00587488	0.216843	0.00887987	0.00846244	0.296608
cg05705223	-0.00078552	0.00846766	0.926278	8.33997e-05	0.0047825	0.986122	0.00651889	0.00688893	0.34633
cg05705241	0.0236068	0.0280111	0.40141	-0.00730153	0.0158205	0.645446	-0.00431157	0.0227886	0.850328
cg05705327	0.00128853	0.00310127	0.678696	0.000365928	0.00175158	0.83495	-0.000740546	0.00252306	0.769752
cg05705335	0.0244192	0.0291725	0.404594	-0.0016017	0.0164765	0.922757	-0.0020416	0.0237335	0.931625
cg05705352	0.00406138	0.00430042	0.347281	-0.00229377	0.00242886	0.347296	-0.00204375	0.00349864	0.560457
cg05705366	0.00923022	0.00497266	0.0664303	-0.00230294	0.00280853	0.414217	-0.00634286	0.00404554	0.120136
cg05705445	-0.0152363	0.0136721	0.267831	0.00455593	0.00772196	0.556551	0.00577762	0.0111231	0.604635
cg05705465	0.00336059	0.0187734	0.858301	-6.97106e-05	0.0106031	0.994768	0.0060763	0.0152732	0.691614
cg05705472	0.0164461	0.0153295	0.28598	0.00309523	0.00865805	0.721488	-0.0112207	0.0124715	0.370481
cg05705492	-0.0179189	0.0146524	0.224288	0.00683624	0.00827558	0.410769	0.00808109	0.0119205	0.499424
cg05705496	-0.0179294	0.016193	0.270906	-0.00130653	0.00914574	0.886697	0.0206979	0.0131739	0.119378
cg05705520	-0.0368137	0.0216609	0.0923882	0.00773491	0.012234	0.528697	0.0200025	0.0176224	0.259118
cg05705531	-0.00506876	0.00759715	0.506217	0.00156317	0.00429083	0.716416	0.012204	0.00618071	0.0511357
cg05705583	-0.00427525	0.00428362	0.320715	-0.00198507	0.00241937	0.413928	0.0034531	0.00348497	0.324197
cg05705596	-0.0372306	0.0156457	0.0192675	0.0126697	0.00883663	0.154821	0.028093	0.0127287	0.0296438
cg05705605	-0.0101639	0.0112685	0.369284	0.0124782	0.00636441	0.0527613	0.00474281	0.00916758	0.606081
cg05705615	-0.0166705	0.00999422	0.0985043	0.00917132	0.00564469	0.107423	0.0139819	0.00813086	0.0886605
cg05705629	-0.013484	0.0117282	0.253065	0.00758253	0.00662405	0.255122	0.00682592	0.00954158	0.476071
cg05705704	-0.00269732	0.0109493	0.805929	0.00455075	0.00618412	0.463564	-0.00147119	0.00890789	0.869162
cg05705812	0.00266579	0.00376831	0.480983	-0.00231458	0.00212833	0.279478	-0.000531311	0.00306574	0.862768
cg05705813	0.0370952	0.0211866	0.0830964	-0.0251904	0.0119661	0.0378361	-0.0237511	0.0172365	0.171356
cg05705818	0.01425	0.0175907	0.419855	-0.00657527	0.00993515	0.509641	-0.0111623	0.014311	0.437284
cg05705822	0.00607367	0.0231456	0.793555	-0.00871139	0.0130725	0.506728	-0.00782514	0.0188302	0.678639
cg05705892	0.00584656	0.0157818	0.711838	-0.00635114	0.0089135	0.477829	-0.00830198	0.0128394	0.519402
cg05705931	0.00397627	0.00776685	0.609835	-0.000819725	0.00438668	0.852151	-0.00268605	0.00631877	0.671703
cg05705964	0.0318901	0.0156774	0.0446397	-0.0171162	0.00885455	0.0561169	-0.00945021	0.0127545	0.460507
cg05705989	0.00043462	0.00243309	0.858598	0.00179191	0.0013742	0.1953	1.33397e-05	0.00197945	0.994637
cg05706000	0.000411002	0.0022449	0.855111	0.000917946	0.00126791	0.4708	-0.00140677	0.00182635	0.442997
cg05706001	-0.0020963	0.00299672	0.485877	0.000495375	0.00169253	0.770383	0.00350284	0.002438	0.153969
cg05706027	-0.0284001	0.0144804	0.0526847	0.00827143	0.00817848	0.314332	0.0161483	0.0117806	0.173586
cg05706033	-0.0215793	0.0197538	0.277329	-0.000100233	0.0111568	0.99285	0.0160523	0.0160708	0.320329
cg05706061	0.0360155	0.0207825	0.0862466	-0.0279267	0.0117379	0.0192877	-0.0317921	0.0169078	0.0630336
cg05706072	0.00406947	0.0160682	0.800596	-0.00874163	0.00907525	0.337799	-0.0136267	0.0130724	0.299791
cg05706101	0.0165741	0.0414175	0.689901	-0.00392883	0.0233924	0.866966	-0.031059	0.0336955	0.358921
cg05706117	0.00447318	0.00521823	0.393414	-0.000799111	0.00294723	0.786854	-0.00305137	0.00424533	0.474
cg05706167	-0.00814789	0.00792571	0.306465	0.00160637	0.00447641	0.720477	-0.00313406	0.00644802	0.628017
cg05706173	-0.00243801	0.00446061	0.585921	0.00399085	0.00251933	0.116395	-0.000633485	0.00362896	0.861783
cg05706189	-0.000791345	0.00436315	0.856452	0.00415261	0.00246429	0.0951482	-0.00372605	0.00354967	0.296443
cg05706231	0.0289767	0.0212475	0.175763	-0.00234734	0.0120005	0.845325	-0.0202494	0.017286	0.244265
cg05706253	-0.0128547	0.0490891	0.793975	0.020346	0.0277253	0.464798	0.0159516	0.0399368	0.690452
cg05706299	-0.0131959	0.0193866	0.497686	-0.0131185	0.0109495	0.23377	0.00665091	0.0157721	0.674176
cg05706306	-0.0101134	0.00961224	0.295322	0.00549358	0.00542895	0.314075	0.0044087	0.0078201	0.574201
cg05706348	0.00317168	0.00297682	0.289286	-0.00110237	0.00168129	0.513576	-0.00481459	0.00242181	0.0496002
cg05706373	0.0261264	0.023924	0.277486	-0.0123661	0.0135122	0.362343	-0.0118318	0.0194636	0.544665
cg05706397	-0.00348157	0.00995607	0.727319	-0.0084542	0.00562314	0.135935	0.00174888	0.00809983	0.829503
cg05706437	0.00735566	0.0204666	0.720071	0.000542177	0.0115595	0.962686	-0.000359134	0.0166508	0.982836
cg05706443	-1.78325e-05	0.010887	0.998696	0.000639851	0.00614893	0.917335	-0.00369569	0.0088572	0.677406
cg05706446	-0.00492776	0.0271168	0.856175	-0.0127176	0.0153154	0.408344	-0.00113403	0.022061	0.959108
cg05706471	-0.0120668	0.0100448	0.23253	0.00803559	0.00567325	0.159829	0.00610268	0.008172	0.456985
cg05706517	-0.0297567	0.0162389	0.0699232	0.00672314	0.00917165	0.465287	0.0260865	0.0132113	0.0511317
cg05706582	0.00231175	0.00669241	0.730512	-0.00222253	0.00377984	0.557889	0.000312363	0.00544466	0.954367
cg05706594	0.000191897	0.0256977	0.994057	0.00194286	0.0145139	0.893786	0.000719147	0.0209065	0.97263
cg05706613	0.0326978	0.0190189	0.08873	-0.00926425	0.0107418	0.390545	-0.0242836	0.0154729	0.119772
cg05706649	0.0124826	0.0174318	0.475645	0.000437898	0.00984539	0.964614	-0.00905268	0.0141817	0.524746
cg05706652	-0.0264826	0.0138802	0.0593258	0.0062258	0.00783947	0.429021	0.020926	0.0112923	0.0668751
cg05706661	-0.00852829	0.0143406	0.553417	-0.00809728	0.00809949	0.319904	0.00377744	0.0116669	0.746799
cg05706684	-0.00700589	0.0168863	0.679132	0.00876998	0.00953729	0.360068	0.00285487	0.013738	0.83581
cg05706698	-0.00724509	0.0136511	0.596804	0.00603601	0.00771007	0.435589	0.000854344	0.0111059	0.938839
cg05706719	-0.00911062	0.00855451	0.28949	0.0108664	0.00483155	0.0267472	0.00759999	0.00695958	0.277503
cg05706766	0.0113621	0.0315725	0.719715	-0.0184532	0.017832	0.303293	-0.0412732	0.025686	0.111307
cg05706800	-0.022452	0.0175008	0.202549	0.00906092	0.00988437	0.361555	0.00825972	0.0142379	0.563164
cg05706898	0.00532621	0.023842	0.823692	-0.00906569	0.0134658	0.502381	-0.0102384	0.0193968	0.598805
cg05707003	-0.0190443	0.0195698	0.332877	0.0109095	0.0110529	0.326062	-5.38031e-05	0.0159211	0.997311
cg05707054	0.0114824	0.0325541	0.725058	-0.012045	0.0183864	0.513936	-0.0203815	0.0264846	0.443411
cg05707116	-0.00981085	0.0077341	0.207618	0.00252591	0.00436818	0.56442	0.0100721	0.00629213	0.112652
cg05707173	0.00655461	0.00905179	0.470715	-0.00176393	0.00511241	0.730811	-0.00369042	0.00736415	0.617402
cg05707190	-0.00225903	0.00540024	0.676628	0.000681627	0.00305003	0.823626	0.000622332	0.0043934	0.887646
cg05707211	0.0257489	0.015047	0.0902016	-0.00865883	0.00849846	0.310773	-0.0127942	0.0122416	0.298527
cg05707218	0.00898766	0.0152917	0.558052	-0.00438155	0.00863666	0.61307	-0.00781326	0.0124406	0.531436
cg05707236	-0.0193016	0.0279784	0.491902	0.0142986	0.0158021	0.36776	0.0145262	0.022762	0.524847
cg05707324	-0.0149836	0.0186408	0.423453	-0.00809289	0.0105282	0.443928	0.0112119	0.0151653	0.461486
cg05707453	-0.0177784	0.0223306	0.42787	0.00550199	0.0126122	0.66362	0.00588778	0.0181672	0.746562
cg05707458	0.00586334	0.0063284	0.356456	0.00269873	0.00357425	0.452032	-0.00130709	0.00514851	0.800123
cg05707463	-0.0249393	0.0119238	0.0390639	0.00637062	0.00673449	0.346491	0.0144103	0.00970066	0.140622
cg05707491	0.002944	0.00479382	0.540557	0.000803182	0.00270753	0.767363	0.000443014	0.00390005	0.909794
cg05707492	0.0259496	0.0462378	0.575928	0.00341796	0.0261149	0.896137	0.00339929	0.0376171	0.928181
cg05707506	-0.0302243	0.020864	0.150631	0.00660651	0.0117839	0.576322	0.0214656	0.016974	0.209008
cg05707511	-0.0115078	0.0181028	0.52646	0.00197245	0.0102244	0.847423	0.0196133	0.0147276	0.186036
cg05707561	0.0631236	0.0251865	0.0138483	-0.0387878	0.0142252	0.00758002	-0.0412593	0.0204906	0.0467965
cg05707585	0.00221067	0.0128238	0.863488	0.0113774	0.00724284	0.11944	-0.00305974	0.0104329	0.76993
cg05707623	0.00222465	0.00433099	0.608647	-0.00337994	0.00244612	0.170189	-0.00167654	0.0035235	0.635264
cg05707647	-0.0645054	0.0376265	0.0896238	0.0514732	0.0212513	0.0172681	0.0396036	0.0306113	0.19879
cg05707655	0.00276494	0.0326769	0.93274	0.00709958	0.0184558	0.701307	-0.00641547	0.0265845	0.809809
cg05707690	0.024548	0.0140576	0.0839021	-0.00224914	0.00793967	0.777561	-0.0141655	0.0114367	0.21845
cg05707704	0.00739444	0.00813032	0.365324	-0.00920002	0.00459197	0.0478844	-0.00680235	0.00661448	0.306292
cg05707714	-0.000626533	0.00527979	0.905783	-0.000835924	0.002982	0.779821	5.15752e-06	0.00429541	0.999044
cg05707772	-0.00371218	0.0308679	0.904523	0.0162394	0.0174341	0.353898	0.00359063	0.0251128	0.8866
cg05707781	-0.00269793	0.0215994	0.900853	-0.00661982	0.0121992	0.588608	0.00843529	0.0175723	0.632274
cg05707788	-0.00268339	0.0113168	0.813063	0.00724716	0.0063917	0.259628	-0.00464475	0.0092069	0.615053
cg05707815	-0.00284489	0.00584379	0.627472	0.00170722	0.00330055	0.606146	0.00223014	0.00475426	0.640053
cg05707833	-0.0185917	0.028453	0.515017	0.0195259	0.0160701	0.227269	0.0138956	0.0231481	0.549699
cg05707844	0.00192085	0.0158441	0.903754	0.00756559	0.00894868	0.399924	0.0029115	0.0128901	0.821772
cg05707855	-0.0117389	0.0111123	0.293389	-0.00529286	0.00627618	0.4011	0.00709274	0.00904049	0.434608
cg05707858	-0.0263687	0.0207472	0.206756	0.00656675	0.0117179	0.576485	0.0167235	0.0168791	0.32423
cg05707890	-0.011359	0.00803125	0.160428	0.00277528	0.00453601	0.542065	0.00496071	0.00653388	0.449538
cg05707978	-0.0161573	0.0153093	0.293844	0.00032227	0.00864663	0.970345	0.0143658	0.012455	0.251546
cg05707981	0.00237835	0.0384041	0.950745	0.00098901	0.0216904	0.963725	-0.00320098	0.0312439	0.918608
cg05707985	0.0721082	0.0321826	0.0273098	-0.027116	0.0181766	0.138961	-0.0466409	0.0261823	0.0779471
cg05708028	0.00568557	0.0142247	0.690248	0.00623264	0.00803402	0.439747	-0.0087712	0.0115726	0.450312
cg05708073	0.0232936	0.02244	0.301806	-0.00403397	0.012674	0.750945	-0.0094728	0.0182562	0.605014
cg05708074	0.0107724	0.00682437	0.117668	-0.00235392	0.00385437	0.542801	-0.00514397	0.00555201	0.356459
cg05708079	0.00596708	0.00407015	0.145833	-0.00237926	0.0022988	0.303216	-0.00165368	0.0033113	0.618613
cg05708167	0.00916787	0.0220066	0.677885	-0.0157577	0.0124292	0.207876	0.00546811	0.0179037	0.760695
cg05708255	0.0185028	0.0181986	0.311791	-0.00197758	0.0102785	0.847827	-0.0208143	0.0148056	0.162935
cg05708367	0.0210397	0.0192181	0.276294	-0.00983103	0.0108543	0.367302	-0.0202127	0.015635	0.199126
cg05708375	0.00903672	0.0173453	0.603548	0.0033647	0.00979652	0.731989	0.00215189	0.0141114	0.879111
cg05708385	-0.0147598	0.0434564	0.73485	0.0146702	0.024544	0.551411	0.0195247	0.0353543	0.582028
cg05708396	0.0838317	0.0355952	0.0205087	-0.0096673	0.020104	0.631685	-0.0750396	0.0289587	0.0110222
cg05708441	0.0252924	0.0560242	0.652659	-0.0157868	0.0316422	0.618956	0.0146251	0.0455789	0.748989
cg05708452	0.00802401	0.0284299	0.778356	-0.000719632	0.0160571	0.964344	0.00328743	0.0231293	0.887267
cg05708497	0.0166919	0.015321	0.278614	0.00324589	0.0086532	0.70839	-0.00478162	0.0124645	0.702091
cg05708512	-0.0309655	0.0259005	0.234755	0.00253282	0.0146285	0.862896	0.0192435	0.0210715	0.363354
cg05708536	-0.00258795	0.028312	0.927355	-0.0167713	0.0159905	0.296838	-0.00206101	0.0230334	0.928884
cg05708544	0.000706966	0.0050298	0.88851	-0.00149429	0.00284081	0.600069	0.00237409	0.00409203	0.563128
cg05708550	0.00501923	0.0121926	0.681485	-0.00564799	0.0068863	0.414105	-0.00469557	0.00991934	0.636998
cg05708566	0.00989492	0.012381	0.426105	0.00016864	0.00699272	0.980809	-0.00485984	0.0100726	0.630541
cg05708584	0.00325641	0.013969	0.816157	-0.0127738	0.00788963	0.108647	-0.00116989	0.0113646	0.91822
cg05708585	-0.0046364	0.0192422	0.810098	-0.00794775	0.0108679	0.466338	0.0041738	0.0156546	0.790324
cg05708629	0.0125176	0.0069102	0.0731319	0.00105709	0.00390285	0.787075	-0.0101415	0.00562184	0.0743114
cg05708637	0.000445216	0.0101475	0.965094	0.0017311	0.00573127	0.763258	0.00174982	0.00825559	0.832582
cg05708656	0.0287831	0.0252952	0.257943	-0.00920946	0.0142866	0.520679	-0.00755554	0.0205791	0.714302
cg05708683	0.0154184	0.0151199	0.310364	-0.0152987	0.00853967	0.0763012	0.0052725	0.0123009	0.669136
cg05708731	0.00418755	0.0219186	0.848882	-0.0303053	0.0123795	0.0161428	0.00611266	0.017832	0.73249
cg05708748	0.00173396	0.00339894	0.611096	0.00227852	0.0019197	0.23813	0.000219808	0.00276523	0.936805
cg05708795	-0.0743325	0.029125	0.0122493	0.022065	0.0164497	0.182903	0.0600803	0.0236948	0.012807
cg05708801	-0.0160967	0.0239843	0.503715	0.00944023	0.0135462	0.487522	0.00705218	0.0195126	0.718566
cg05708892	-0.0131665	0.013753	0.340745	0.0113115	0.00776761	0.148525	0.0103921	0.0111888	0.355279
cg05708951	-0.00697683	0.00692193	0.315969	0.00355958	0.00390947	0.364793	0.00229529	0.00563138	0.684464
cg05708963	-0.0047512	0.0250535	0.849982	-0.011996	0.0141501	0.398633	-0.00048337	0.0203825	0.981128
cg05709014	-0.00408505	0.00913222	0.655629	-0.00499657	0.00515783	0.335063	0.00275202	0.00742958	0.711874
cg05709046	-0.0092442	0.0132502	0.487038	-0.00457195	0.00748363	0.542662	0.00874227	0.0107798	0.419337
cg05709063	-0.00278097	0.0045216	0.539952	-0.000713285	0.00255378	0.780599	0.00553329	0.00367858	0.135748
cg05709091	-0.0248156	0.0127352	0.0542055	0.0101268	0.00719278	0.162323	0.0154751	0.0103608	0.138489
cg05709106	-0.00505828	0.0241307	0.834399	0.00208489	0.0136289	0.878732	0.0080903	0.0196317	0.681163
cg05709124	-0.00091239	0.0027187	0.737891	-0.000389715	0.00153551	0.80018	0.00193415	0.00221181	0.384004
cg05709162	-0.0223904	0.0237351	0.347824	0.0132159	0.0134055	0.326629	0.0154501	0.0193099	0.425579
cg05709196	-0.00321709	0.00813866	0.693492	-0.00195235	0.00459668	0.671964	0.00317384	0.00662127	0.632764
cg05709291	-0.0238955	0.0139479	0.089838	0.0149426	0.00787769	0.0607964	0.026613	0.0113474	0.0210274
cg05709321	-0.000511702	0.00267275	0.848568	0.00306768	0.00150956	0.044842	-0.00076272	0.00217444	0.726516
cg05709325	0.00306044	0.0422964	0.942465	0.00668389	0.0238888	0.780227	-0.000598169	0.0344105	0.986166
cg05709402	-0.00654453	0.0115123	0.57101	0.00248933	0.00650211	0.702661	0.00876949	0.00936594	0.351412
cg05709437	0.0454592	0.0393023	0.250225	-0.0545414	0.0221977	0.0157652	-0.0386078	0.0319746	0.230165
cg05709458	-0.0052846	0.0102775	0.608278	0.000220025	0.00580471	0.969841	0.000108077	0.00836137	0.989713
cg05709459	-0.0216621	0.0224936	0.337901	0.0134752	0.0127043	0.291441	0.0056979	0.0182999	0.756186
cg05709468	-0.036169	0.0362843	0.321306	-0.00242066	0.0204932	0.906214	0.031778	0.0295193	0.284341
cg05709478	0.00831576	0.00940304	0.378661	-0.00461699	0.00531079	0.386775	-0.00946443	0.0076499	0.218971
cg05709507	-0.0706837	0.034966	0.0459545	0.0160955	0.0197486	0.417038	0.034764	0.0284468	0.224612
cg05709531	-0.00100179	0.00251745	0.691542	-0.0013838	0.00142184	0.332828	0.00154371	0.00204809	0.452818
cg05709567	0.00398455	0.00362476	0.274349	-0.00133641	0.00204725	0.515426	-0.000745449	0.00294895	0.800964
cg05709568	-0.000789253	0.00268882	0.769737	0.00238493	0.00151863	0.119534	-0.00111281	0.00218751	0.612097
cg05709578	0.0264184	0.0264163	0.319737	-0.0379239	0.0149198	0.0125941	-0.0114374	0.0214912	0.595798
cg05709581	-0.0948329	0.0901507	0.295415	-0.0364361	0.0509167	0.475939	0.0817984	0.0733427	0.267454
cg05709638	0.00797999	0.0105008	0.449115	-0.00329692	0.00593082	0.579549	-0.0103461	0.00854303	0.228786
cg05709655	0.00718148	0.00433911	0.101112	-0.00539674	0.00245071	0.0300024	-0.00533366	0.00353011	0.134031
cg05709657	0.056606	0.0339201	0.0983485	-0.0272513	0.0191579	0.158069	-0.0430674	0.0275959	0.121832
cg05709720	0.0213374	0.0570651	0.709276	0.0169559	0.0322301	0.600014	-0.00804353	0.0464257	0.862808
cg05709770	-0.0135348	0.0314351	0.667731	-0.00253187	0.0177544	0.886895	-0.000198005	0.0255743	0.993838
cg05709782	0.0241212	0.0485393	0.620344	0.0113754	0.0274148	0.679096	-0.00975216	0.0394895	0.805459
cg05709798	-0.0205095	0.0160476	0.204253	0.0119391	0.00906359	0.190823	0.0207054	0.0130556	0.115975
cg05709810	-0.00550328	0.00904982	0.544522	-0.00185599	0.0051113	0.717301	0.000804978	0.00736254	0.913161
cg05709879	0.0182855	0.0185552	0.326822	-0.0121812	0.0104799	0.247921	-0.00649324	0.0150957	0.66804
cg05709923	0.0065296	0.00571693	0.256174	-0.00397049	0.0032289	0.221763	-0.00153327	0.00465105	0.74236
cg05709962	-0.0181827	0.0137043	0.187662	-0.00614024	0.00774014	0.429521	0.000769205	0.0111492	0.945137
cg05710032	0.0168112	0.021206	0.429835	-0.00435521	0.0119771	0.716918	-0.0199288	0.0172523	0.250844
cg05710060	0.00660039	0.015273	0.666574	-0.00765464	0.00862612	0.377047	-0.0076656	0.0124255	0.538714
cg05710090	-0.0437465	0.0335095	0.194781	0.0312684	0.018926	0.101707	0.0371969	0.0272619	0.175558
cg05710142	-0.0111058	0.0148239	0.455542	0.00267208	0.00837249	0.750292	0.00659844	0.0120601	0.585534
cg05710165	0.051492	0.0199819	0.0114586	-0.0277608	0.0112857	0.0156517	-0.0229973	0.0162564	0.160338
cg05710204	0.016382	0.0100472	0.106207	-0.00449798	0.00567463	0.429898	-0.00937392	0.00817399	0.254257
cg05710299	0.00989287	0.0146775	0.501888	-0.00401489	0.00828978	0.629241	-0.00821367	0.011941	0.493168
cg05710301	-0.00243062	0.0163925	0.882429	-0.00230586	0.00925841	0.803839	0.0116029	0.0133362	0.386411
cg05710391	0.0307521	0.0234616	0.193008	-0.0296037	0.013251	0.0277507	-0.00950499	0.0190873	0.619618
cg05710425	0.000198629	0.0136453	0.988416	0.00863398	0.0077068	0.265321	-0.00115865	0.0111012	0.917088
cg05710429	0.000514955	0.0182399	0.977534	0.00776933	0.0103018	0.452555	0.00349716	0.0148392	0.814181
cg05710479	0.00468935	0.0162296	0.773239	0.00984829	0.00916641	0.285286	-0.00581219	0.0132037	0.660766
cg05710512	-0.0200375	0.0414307	0.629721	0.0274876	0.0233998	0.242964	0.0128525	0.0337062	0.703799
cg05710562	-0.024858	0.0240016	0.3029	0.0044407	0.013556	0.743926	0.010323	0.0195267	0.598237
cg05710613	-0.0025316	0.0101468	0.803498	0.00275199	0.00573086	0.632151	0.00439564	0.00825499	0.595597
cg05710628	0.00513246	0.00944337	0.588021	0.000249222	0.00533357	0.962826	-0.00697626	0.00768272	0.366082
cg05710651	-0.00216629	0.0062481	0.729551	-0.000258766	0.0035289	0.941695	0.00275823	0.00508318	0.588624
cg05710676	-0.0021183	0.0161475	0.895898	-0.000670537	0.00912	0.941539	0.00219148	0.0131369	0.867856
cg05710730	0.00990683	0.0193872	0.610502	-0.00809941	0.0109498	0.46126	-0.00040349	0.0157726	0.979643
cg05710753	0.00627963	0.013116	0.633163	-0.00973403	0.00740783	0.191907	0.00783372	0.0106706	0.464615
cg05710771	0.0298678	0.0310342	0.33821	-0.0130941	0.017528	0.456827	-0.0126989	0.0252481	0.616117
cg05710777	0.0470531	0.0343815	0.174266	-0.0255861	0.0194185	0.190705	-0.0523553	0.0279713	0.0642233
cg05710933	-0.0155137	0.0131065	0.23941	0.00320111	0.00740251	0.666375	0.0145214	0.0106629	0.176364
cg05710934	0.00735524	0.00850638	0.38933	0.00261479	0.00480436	0.587504	-0.00732647	0.00692042	0.292351
cg05710982	0.0135012	0.0179385	0.453471	-0.00246958	0.0101316	0.807934	-0.00938176	0.014594	0.521822
cg05710997	-0.00287343	0.00279056	0.305687	0.00319862	0.00157609	0.0451226	0.001703	0.00227028	0.454973
cg05711023	0.0274704	0.0539279	0.611623	0.0150472	0.0304582	0.622392	-0.00714558	0.0438734	0.870958
cg05711037	0.0100894	0.00920353	0.275653	-0.00908399	0.00519811	0.0836731	-0.00136915	0.0074876	0.855289
cg05711042	0.00663425	0.0356613	0.852802	0.0248142	0.0201413	0.220896	-0.0337142	0.0290125	0.248034
cg05711047	0.0122627	0.0174792	0.484618	0.00376275	0.0098722	0.70392	-0.00430979	0.0142204	0.762477
cg05711115	0.00476999	0.013677	0.728017	-0.0100301	0.0077247	0.197179	-0.00101597	0.011127	0.927435
cg05711131	5.15778e-05	0.00291059	0.985898	0.00111064	0.00164389	0.500874	0.000233571	0.00236793	0.921626
cg05711133	0.0010462	0.00692694	0.88026	-0.00195784	0.00391231	0.617894	-0.00133784	0.00563546	0.812845
cg05711145	-0.00865044	0.0142341	0.544774	0.0107258	0.00803934	0.185243	0.0045178	0.0115802	0.697287
cg05711212	-0.0176395	0.02894	0.543591	-0.00402949	0.0163452	0.805792	0.0151781	0.0235443	0.520653
cg05711235	-0.00869046	0.0121407	0.475809	0.0163273	0.006857	0.0191934	-0.00905233	0.00987714	0.361658
cg05711251	-0.00245052	0.0026617	0.359489	-0.00190818	0.00150332	0.207335	-0.000157475	0.00216545	0.942176
cg05711284	0.00139379	0.00988709	0.888182	-0.0083823	0.00558418	0.13655	0.000535506	0.00804371	0.947056
cg05711474	-0.00595081	0.0252964	0.814511	-0.00661606	0.0142873	0.644338	-0.000171364	0.02058	0.993373
cg05711504	0.0257468	0.0254985	0.315106	-0.0238181	0.0144014	0.101354	-0.0164624	0.0207445	0.429357
cg05711506	0.00688362	0.0177913	0.699662	-0.00241618	0.0100484	0.810482	-0.00651932	0.0144742	0.653411
cg05711542	0.00106227	0.0027961	0.704833	-0.000629448	0.00157922	0.691069	-0.00209521	0.00227479	0.359281
cg05711609	-0.00738885	0.0118758	0.535272	0.00535324	0.00670741	0.426738	0.00454781	0.00966166	0.638896
cg05711615	-0.000602317	0.0102234	0.953139	0.000761071	0.00577411	0.895407	-0.00620427	0.00831729	0.457484
cg05711677	0.00564092	0.01884	0.765259	-0.00972284	0.0106407	0.363097	0.00467234	0.0153274	0.761138
cg05711688	0.00392483	0.0097717	0.688815	-0.000673632	0.00551901	0.903104	0.00154012	0.00794984	0.846789
cg05711710	-0.00849491	0.0183216	0.643923	0.00877287	0.010348	0.398622	0.0107869	0.0149057	0.470986
cg05711765	0.0192721	0.0219742	0.382615	-0.0116782	0.0124109	0.349041	-0.0116579	0.0178773	0.515858
cg05711886	-0.0062606	0.00676108	0.356733	0.00291635	0.00381862	0.44687	0.00433837	0.00550052	0.43218
cg05711895	0.00853138	0.0157662	0.589655	-0.0113353	0.0089047	0.206045	-0.00953863	0.0128267	0.458866
cg05711928	-0.00567204	0.00327944	0.0868542	-0.00154371	0.00185221	0.406623	0.00576528	0.00266801	0.0331407
cg05711938	0.0231575	0.0415174	0.578269	0.00875956	0.0234489	0.709538	0.000556451	0.0337768	0.986889
cg05711980	0.00575854	0.016096	0.721291	-0.00960151	0.00909094	0.293491	-0.00309497	0.013095	0.813656
cg05712010	-0.00516692	0.0130188	0.692319	0.0144957	0.00735298	0.051498	0.00422938	0.0105916	0.690529
cg05712051	-0.0175995	0.0179393	0.328981	0.00412414	0.0101321	0.684868	0.00917498	0.0145947	0.531039
cg05712073	0.0277979	0.0123704	0.0268751	-0.0189452	0.00698676	0.00790858	-0.0200101	0.010064	0.049571
cg05712125	0.00997836	0.0128301	0.438602	-0.00699777	0.00724639	0.336576	-0.00884762	0.010438	0.398708
cg05712126	0.00144192	0.00533622	0.787564	0.00372902	0.00301387	0.218938	-0.00188074	0.00434132	0.665808
cg05712171	0.00113516	0.00845055	0.893418	-0.000955139	0.00477283	0.841801	0.00572333	0.006875	0.40716
cg05712202	-0.00702928	0.00802556	0.383247	0.00410108	0.0045328	0.367814	0.00752937	0.00652925	0.251644
cg05712217	0.000380505	0.00330744	0.908645	0.000444574	0.00186803	0.812385	0.000798827	0.00269079	0.767191
cg05712219	0.000317249	0.00851421	0.970353	0.00946777	0.00480879	0.051795	-0.00106285	0.00692679	0.878366
cg05712271	0.00123707	0.020525	0.952062	-0.00474368	0.0115924	0.683282	-0.00570171	0.0166983	0.733492
cg05712295	0.00517264	0.0457403	0.910193	0.0105047	0.0258339	0.685171	0.0036999	0.0372123	0.921002
cg05712296	0.00597529	0.00931383	0.522663	0.00121411	0.00526041	0.81795	-0.00188201	0.00757733	0.804366
cg05712300	0.00622578	0.0148266	0.675473	0.0100546	0.00837398	0.232764	-0.00962388	0.0120623	0.426887
cg05712302	-0.00817809	0.0188242	0.664919	0.000704592	0.0106318	0.947296	-0.00116292	0.0153145	0.939625
cg05712330	0.00144046	0.0274001	0.958181	-0.0198298	0.0154755	0.203086	-0.00625996	0.0222916	0.779439
cg05712380	0.00187836	0.0165103	0.909654	-0.000236374	0.00932495	0.979829	-0.00203035	0.0134321	0.880163
cg05712399	-0.0165837	0.0154653	0.28621	0.0140473	0.00873472	0.111006	-0.00385573	0.0125819	0.759912
cg05712400	-0.0253653	0.021146	0.233213	0.0163781	0.0119431	0.173401	0.00356347	0.0172035	0.836333
cg05712403	0.00108076	0.00572984	0.85078	0.00244364	0.00323619	0.452001	-0.000256435	0.00466155	0.956242
cg05712421	-0.00157503	0.0124153	0.89931	0.000272713	0.00701211	0.969056	0.00145125	0.0101006	0.886048
cg05712435	-0.0200388	0.0125622	0.113895	0.0157735	0.00709507	0.0285021	0.0185387	0.0102201	0.0727456
cg05712451	0.000180216	0.0189821	0.992444	0.00319562	0.010721	0.76628	-0.00146295	0.015443	0.924721
cg05712456	-0.0233445	0.031042	0.453835	-0.00248275	0.0175324	0.887679	0.0112682	0.0252544	0.656448
cg05712475	-0.0125324	0.043223	0.772469	-0.0101257	0.0244122	0.679209	-0.0113192	0.0351644	0.748218
cg05712507	0.00137289	0.00603557	0.820535	0.00177051	0.00340886	0.604664	0.000967578	0.00491028	0.844195
cg05712513	0.0167474	0.01354	0.219086	0.00647349	0.00764733	0.399335	-0.0129314	0.0110156	0.243272
cg05712524	0.00161723	0.0138905	0.907552	-0.00776809	0.00784529	0.324534	0.00785555	0.0113007	0.488615
cg05712542	0.00625912	0.0121864	0.608677	-0.00548438	0.00688282	0.427482	0.00292624	0.00991433	0.768502
cg05712562	0.00354158	0.0151428	0.815567	0.00107033	0.00855258	0.900663	0.000364411	0.0123195	0.976462
cg05712639	0.0918024	0.0369248	0.0146031	-0.0660922	0.020855	0.00204001	-0.0574898	0.0300404	0.0585703
cg05712702	-0.0108527	0.0120257	0.369026	0.00417902	0.00679204	0.539795	0.0120527	0.00978357	0.220921
cg05712725	0.00173966	0.0197541	0.930004	0.00726215	0.011157	0.516633	0.000835468	0.0160711	0.958646
cg05712748	0.0164636	0.142105	0.908005	0.0704015	0.0802603	0.382542	-0.00113401	0.115611	0.992194
cg05712793	-0.0189688	0.0138611	0.174288	0.0170118	0.00782869	0.0321898	0.0113864	0.0112768	0.315115
cg05712873	-0.00318898	0.0104048	0.75988	-0.00588993	0.00587657	0.31868	0.00244013	0.00846488	0.773753
cg05712894	0.00633312	0.0377998	0.867287	0.0157714	0.0213491	0.461832	0.000394258	0.0307523	0.989797
cg05712904	-0.0126052	0.0302032	0.677339	0.0275881	0.0170586	0.109038	0.00956301	0.024572	0.697985
cg05712931	-0.0066157	0.0103041	0.522342	0.00854939	0.0058197	0.145024	-0.00212765	0.00838296	0.800177
cg05712938	-0.0290402	0.0366074	0.429526	0.0298731	0.0206757	0.151691	0.0258281	0.0297822	0.387932
cg05712973	-0.00525596	0.00979836	0.592889	0.00197132	0.00553407	0.722445	0.00980262	0.00797152	0.221752
cg05713044	-0.00063513	0.0573897	0.991193	0.0140775	0.0324134	0.665018	0.00328145	0.0466898	0.944112
cg05713079	0.0223197	0.0366802	0.544267	0.00411426	0.0207168	0.842991	-0.00588464	0.0298415	0.844082
cg05713149	-0.0127237	0.00893953	0.157822	0.00500643	0.005049	0.32385	0.00735063	0.00727281	0.314649
cg05713189	0.00440731	0.00947929	0.643005	-0.00760121	0.00535386	0.15885	-0.0062764	0.00771194	0.417702
cg05713206	0.00125232	0.00597138	0.834321	-0.0046655	0.00337261	0.169701	-0.00181289	0.00485806	0.709827
cg05713245	-0.0108406	0.00814137	0.186099	0.00578499	0.00459821	0.211346	0.00405909	0.00662347	0.541405
cg05713399	0.0933446	0.0449696	0.0405379	-0.0288535	0.0253986	0.258717	-0.0512516	0.0365854	0.164409
cg05713413	-0.0197527	0.0260392	0.449928	0.0141218	0.0147068	0.339308	0.016143	0.0211844	0.447875
cg05713416	-0.0183696	0.0330543	0.579656	-8.2909e-05	0.0186689	0.996466	-0.000267005	0.0268916	0.992098
cg05713474	0.0025522	0.00397689	0.522528	0.00206028	0.00224613	0.361258	-0.00211872	0.00323543	0.514098
cg05713486	0.0186924	0.0231763	0.421889	0.00237294	0.0130899	0.856521	-0.0134076	0.0188552	0.478723
cg05713577	-0.0006043	0.0452512	0.989372	-0.0170922	0.0255577	0.505215	-0.024575	0.0368144	0.505998
cg05713594	0.0242157	0.0125152	0.0558855	-0.00455118	0.00706854	0.521168	-0.0113422	0.0101818	0.268021
cg05713666	-0.0226764	0.0165543	0.173875	-0.00182553	0.00934982	0.845603	0.0301552	0.0134679	0.0274143
cg05713693	0.00666689	0.00445891	0.138079	-0.0046281	0.00251837	0.0691308	-0.00400987	0.00362757	0.271699
cg05713735	-0.00112024	0.00398676	0.77931	-0.000285893	0.0022517	0.899226	0.00168996	0.00324345	0.603516
cg05713782	0.00771287	0.00344141	0.0272697	-0.00279413	0.00194369	0.15375	-0.00376577	0.00279978	0.181722
cg05713794	0.0327519	0.0125757	0.0106356	-0.0107687	0.00710267	0.1327	-0.0344084	0.010231	0.00110054
cg05713856	0.00500917	0.0117597	0.671072	0.00023648	0.00664184	0.97167	-0.00571713	0.00956721	0.551501
cg05713859	0.00706598	0.00282167	0.0139245	-0.0020046	0.00159367	0.211432	-0.00463321	0.00229559	0.0462917
cg05713912	-0.00294957	0.00830398	0.723204	0.00546911	0.00469005	0.246401	-0.00725106	0.00675576	0.285765
cg05713943	-0.00491491	0.0160275	0.759757	0.0018018	0.00905225	0.842641	0.0056154	0.0130393	0.667667
cg05713954	0.0240691	0.0237297	0.312935	-0.0123682	0.0134024	0.358358	-0.0253119	0.0193054	0.192878
cg05713971	-0.00549325	0.00638048	0.39137	-0.00189418	0.00360367	0.600336	0.0060345	0.00519089	0.247848
cg05714008	-0.0104886	0.0180919	0.563419	0.0012581	0.0102182	0.902262	0.0157603	0.0147188	0.286905
cg05714067	-0.0262674	0.0169225	0.123834	-0.00393266	0.00955774	0.681631	0.0164372	0.0137674	0.235392
cg05714094	-0.00037944	0.0103021	0.970694	-0.00697689	0.00581858	0.233392	-0.00126236	0.00838135	0.880589
cg05714111	-0.0110197	0.00918143	0.23295	0.00495906	0.00518563	0.34127	0.00859189	0.00746962	0.252842
cg05714116	0.0199276	0.0137791	0.151307	-0.0135269	0.00778238	0.0853258	-0.0159556	0.0112101	0.157819
cg05714119	0.00477782	0.0146434	0.74491	0.00499109	0.00827054	0.547585	-0.0191252	0.0119133	0.11163
cg05714155	0.0037286	0.0427602	0.930692	-0.0148966	0.0241507	0.538785	-0.00948407	0.0347878	0.785714
cg05714219	0.00216216	0.00328754	0.512284	-0.00187472	0.00185679	0.315146	-0.00271109	0.0026746	0.313249
cg05714243	0.00705831	0.0118371	0.552359	-0.00581884	0.00668555	0.38623	-0.00216673	0.00963017	0.822452
cg05714281	0.00870597	0.0238188	0.71552	-0.00259141	0.0134527	0.847647	-0.00939421	0.0193779	0.628908
cg05714308	-0.00591441	0.0198656	0.766547	-0.000668937	0.01122	0.95258	0.0107117	0.0161618	0.50903
cg05714323	0.00917367	0.0163985	0.57715	-0.00898721	0.00926179	0.334259	0.00718125	0.0133411	0.591604
cg05714334	0.00522875	0.00377548	0.169221	-0.00315288	0.00213237	0.14246	-0.00162903	0.00307157	0.597064
cg05714378	0.00857038	0.00950768	0.369577	-0.00426648	0.0053699	0.428814	-0.00599142	0.00773504	0.440452
cg05714396	-0.120396	0.0502324	0.0184361	0.0665628	0.028371	0.0209822	0.07494	0.0408669	0.0697253
cg05714398	0.0150611	0.00911861	0.101798	-0.00476016	0.00515015	0.357613	-0.0155071	0.00741851	0.039177
cg05714479	-0.00465103	0.00327174	0.158324	-8.64218e-05	0.00184786	0.962793	0.0031517	0.00266175	0.239248
cg05714496	-0.0304724	0.0167126	0.071304	0.018929	0.00943922	0.0476823	0.0215269	0.0135967	0.116587
cg05714533	0.00878506	0.0193737	0.651226	0.0039991	0.0109422	0.715545	-0.00358309	0.0157616	0.820641
cg05714552	-0.0135744	0.0168758	0.42313	0.00579272	0.00953137	0.544757	0.0073856	0.0137294	0.591838
cg05714563	-0.000610799	0.00282417	0.829223	-5.62868e-06	0.00159508	0.997192	0.00160354	0.00229762	0.486885
cg05714579	0.00513793	0.00706075	0.468548	0.000177195	0.00398788	0.964649	-0.0017996	0.00574433	0.754732
cg05714673	0.0143688	0.0104375	0.171754	-0.0026212	0.00589502	0.657556	-0.0103606	0.00849146	0.225349
cg05714676	0.0212298	0.0375557	0.573169	-0.0151452	0.0212113	0.476914	-0.00658825	0.0305537	0.829726
cg05714729	-0.00955463	0.043166	0.825283	-0.0140636	0.0243799	0.565362	-0.0128718	0.035118	0.714758
cg05714732	-0.0108678	0.0135527	0.424554	0.010718	0.00765448	0.164604	0.00763425	0.0110259	0.490327
cg05714744	0.00131522	0.00787472	0.8677	0.00517717	0.00444761	0.247236	0.00234684	0.00640653	0.714916
cg05714748	0.0162327	0.00703709	0.0231747	-0.00448758	0.00397452	0.261617	-0.010982	0.00572507	0.0579929
cg05714778	-0.000497581	0.0155403	0.974522	0.00367982	0.00877712	0.675949	0.00219467	0.012643	0.862547
cg05714838	0.012181	0.0354045	0.731544	0.0272262	0.0199963	0.176458	-0.0121542	0.0288035	0.673973
cg05714853	0.00388226	0.0092977	0.677189	-0.00527938	0.0052513	0.317206	-0.00459217	0.00756421	0.545194
cg05714884	0.0191376	0.0144824	0.189432	-0.00739059	0.0081796	0.368455	-0.00360283	0.0117823	0.760417
cg05714926	0.00337661	0.00405181	0.406668	6.07297e-05	0.00228844	0.978883	-0.00625828	0.00329638	0.0605677
cg05714960	-0.0109857	0.035338	0.756557	-0.00567563	0.0199588	0.776728	-0.00938478	0.0287495	0.744793
cg05715003	0.00471664	0.00241833	0.0539887	-0.00316764	0.00136586	0.0224632	-0.00275516	0.00196745	0.164561
cg05715005	-0.00272043	0.00397518	0.495367	0.00440673	0.00224516	0.0525087	0.00300262	0.00323404	0.355459
cg05715019	-0.00184904	0.0206963	0.928993	-0.00335987	0.0116892	0.774387	0.00209771	0.0168376	0.901108
cg05715033	0.0238335	0.0157275	0.13289	-0.00317936	0.00888283	0.721171	-0.0162906	0.0127952	0.205968
cg05715050	0.000589095	0.0263917	0.982237	-0.000993934	0.0149059	0.946972	-0.000579121	0.0214712	0.978537
cg05715076	0.011128	0.0567402	0.84492	0.0446836	0.0320466	0.16637	0.0254733	0.0461614	0.582319
cg05715085	0.0114843	0.0182351	0.530298	-0.00336392	0.0102991	0.74465	0.000935874	0.0148353	0.949828
cg05715086	-0.0202792	0.0287272	0.48191	0.00740047	0.016225	0.649317	-0.00761502	0.0233712	0.745249
cg05715123	-0.0181948	0.0215988	0.401615	0.00854175	0.0121989	0.485456	0.00741528	0.0175718	0.67395
cg05715138	0.0139703	0.0114145	0.223921	0.00224948	0.00644684	0.727892	-0.0130264	0.00928632	0.163852
cg05715165	0.00103294	0.0102081	0.919607	0.00179771	0.00576547	0.755851	-0.00418486	0.00830485	0.615459
cg05715201	0.0249686	0.0383865	0.516921	-0.0163555	0.0216805	0.452426	-0.0127443	0.0312296	0.684101
cg05715245	0.000428541	0.00933526	0.963479	0.00147054	0.00527251	0.780904	0.000291644	0.00759477	0.969446
cg05715266	-0.00536643	0.0127405	0.674524	0.00125051	0.00719577	0.862393	-0.00549561	0.0103651	0.597171
cg05715287	-0.00245937	0.0032345	0.448868	0.00275325	0.00182683	0.134997	0.00156518	0.00263145	0.553349
cg05715293	0.00291458	0.00705624	0.680473	-0.000297158	0.00398533	0.940715	-0.00169416	0.00574066	0.768529
cg05715353	-0.0697712	0.0236348	0.00395029	0.0319427	0.0133488	0.0186201	0.0313262	0.0192282	0.106486
cg05715377	-0.0133484	0.0266242	0.61724	-0.00159515	0.0150372	0.915735	0.00546278	0.0216603	0.801412
cg05715398	0.00306752	0.00907685	0.736124	-0.00364996	0.00512656	0.478174	-0.00124138	0.00738453	0.866846
cg05715412	-0.00681984	0.0110285	0.537757	0.0071903	0.00622885	0.251162	0.00160283	0.00897231	0.858587
cg05715418	0.00359148	0.0351697	0.918871	0.00436289	0.0198637	0.826607	0.00127768	0.0286125	0.964474
cg05715422	-0.031223	0.0261588	0.235519	0.0177022	0.0147744	0.233741	-0.00218857	0.0212817	0.918302
cg05715457	-0.000466152	0.0105592	0.964877	-0.00314175	0.00596377	0.599518	0.00701753	0.00859048	0.415969
cg05715492	0.0376785	0.0364959	0.304424	0.00177847	0.0206127	0.93142	-0.0115382	0.0296915	0.698413
cg05715532	0.0214992	0.0118437	0.0725435	-0.0103139	0.00668924	0.126329	-0.0148865	0.00963549	0.125577
cg05715544	0.00189182	0.021733	0.930811	0.00990727	0.0122747	0.421547	-0.00094625	0.0176811	0.957428
cg05715564	0.00869228	0.0501159	0.862661	0.00919954	0.0283052	0.745865	0.00325478	0.0407721	0.936536
cg05715592	0.0109584	0.00955026	0.253993	-0.00286325	0.00539394	0.59674	-0.00899763	0.00776968	0.249661
cg05715649	0.0371115	0.0293749	0.209453	-0.00622253	0.0165908	0.708427	-0.0207868	0.0238982	0.386532
cg05715655	-0.01187	0.0462374	0.797934	-0.00372526	0.0261147	0.886859	-0.0155665	0.0376168	0.679911
cg05715670	-0.00889176	0.0107907	0.411928	0.0116617	0.00609452	0.0586052	-0.00205799	0.00877882	0.815143
cg05715688	0.000531235	0.0113704	0.962831	0.00974457	0.00642194	0.132388	0.00444107	0.00925045	0.632232
cg05715709	0.0132287	0.0149969	0.379884	-0.00690129	0.0084702	0.417178	-0.00283895	0.0122009	0.816492
cg05715727	0.0185817	0.0279208	0.507285	-0.0134661	0.0157695	0.395226	-0.00896484	0.0227151	0.693949
cg05715751	0.00912473	0.0267535	0.733783	-0.00254002	0.0151102	0.866852	-0.000905111	0.0217655	0.966914
cg05715828	-0.00628673	0.0194899	0.747713	-0.00619355	0.0110078	0.574958	-0.00453923	0.0158562	0.775271
cg05715861	-0.000698805	0.00406488	0.863861	0.000884897	0.00229583	0.700749	-0.0016478	0.00330702	0.619406
cg05715893	-0.00168426	0.0144666	0.907555	0.0103827	0.00817066	0.206831	7.73639e-05	0.0117694	0.994769
cg05715917	-0.014696	0.0592938	0.804769	-0.0119941	0.0334889	0.721	-0.0441392	0.0482389	0.362431
cg05715998	-0.0124862	0.0130368	0.34054	-0.00487891	0.00736314	0.509134	0.00670737	0.0106062	0.528598
cg05716075	0.0025867	0.00883339	0.77027	-0.00249241	0.00498906	0.618494	-0.00488613	0.00718647	0.498166
cg05716130	-0.00030435	0.00297781	0.918802	-0.00192562	0.00168185	0.255024	0.000975983	0.00242262	0.687927
cg05716142	-0.0207359	0.0322266	0.521442	0.0111131	0.0182015	0.542904	-0.0162609	0.0262182	0.536556
cg05716166	-0.00400495	0.00328907	0.226278	-0.00156594	0.00185765	0.401298	0.00199178	0.00267584	0.458441
cg05716202	-0.0338242	0.034112	0.323852	-7.03856e-05	0.0192663	0.997093	0.00800931	0.027752	0.773495
cg05716242	0.00427702	0.0088745	0.63092	-0.00330331	0.00501228	0.511414	-0.00550866	0.00721991	0.447307
cg05716269	-0.00144456	0.00594334	0.808471	0.00218542	0.00335677	0.516538	-0.00109056	0.00483524	0.822026
cg05716270	-0.00683522	0.0309939	0.825914	-0.00463869	0.0175052	0.791574	0.0145342	0.0252153	0.565663
cg05716278	-0.00121562	0.0292932	0.966983	0.0026379	0.0165447	0.87365	0.0137906	0.0238317	0.564141
cg05716290	0.0110998	0.0181873	0.543072	0.00519192	0.0102721	0.614385	-0.00119057	0.0147964	0.936033
cg05716316	0.00497801	0.00511873	0.333192	-0.00347533	0.00289104	0.23222	-0.00252295	0.00416438	0.546022
cg05716350	-0.0248135	0.0371978	0.506295	-0.00384212	0.0210092	0.855271	-0.00202798	0.0302625	0.946708
cg05716374	0.00191506	0.0331725	0.954081	-0.00171641	0.0187357	0.927194	-0.0124404	0.0269877	0.645845
cg05716384	-0.00408575	0.0172664	0.813438	0.0135271	0.00975199	0.168555	-0.00625455	0.0140472	0.657119
cg05716419	-0.00646982	0.0199296	0.74615	0.00239813	0.0112561	0.83173	0.0120913	0.0162139	0.45761
cg05716504	-0.00172761	0.00461924	0.709209	0.000963027	0.00260892	0.712829	0.00121614	0.00375801	0.746921
cg05716544	-0.0497572	0.0330572	0.135493	0.0340767	0.0186706	0.0710235	0.0215675	0.0268939	0.424524
cg05716556	-0.00406187	0.0268622	0.88012	-0.00405404	0.0151716	0.789867	-0.00553118	0.0218539	0.800723
cg05716567	-0.00136202	0.0122082	0.911395	0.00977458	0.00689512	0.159477	-0.000103121	0.00993205	0.991737
cg05716599	-0.000307816	0.00317199	0.922891	0.00176697	0.00179152	0.326417	-0.00162296	0.00258059	0.530871
cg05716606	-0.0035259	0.0108715	0.746383	-0.000228565	0.00614017	0.970382	0.00890843	0.00884459	0.31631
cg05716702	-0.0302832	0.0204175	0.141231	0.0126013	0.0115317	0.277181	0.0217064	0.0166108	0.194351
cg05716726	-0.0738332	0.0415984	0.0790183	-0.0124943	0.0234946	0.596071	0.0951991	0.0338427	0.00593084
cg05716738	-0.0345835	0.0201629	0.0894684	0.0103151	0.0113879	0.367268	0.0161587	0.0164037	0.327018
cg05716817	-0.0043713	0.010351	0.673725	0.000422466	0.00584619	0.942539	-0.00210515	0.00842111	0.803123
cg05716821	-0.0104356	0.0174642	0.551522	-0.00246231	0.00986369	0.803393	0.0270994	0.0142081	0.0594073
cg05716854	-0.00840936	0.0210056	0.689779	-0.000321511	0.0118639	0.978435	0.00369449	0.0170893	0.829291
cg05716893	0.00221455	0.00249623	0.377166	-0.000420839	0.00140986	0.765955	-0.00094259	0.00203082	0.643576
cg05716912	-0.00306237	0.0071772	0.670549	0.00146152	0.00405365	0.719217	-0.000749494	0.00583906	0.898128
cg05717050	-0.00050392	0.00815002	0.950824	0.00387819	0.00460309	0.401549	-0.0019564	0.0066305	0.768572
cg05717061	-0.00234627	0.0126999	0.853809	0.00495383	0.00717284	0.491426	-0.00237318	0.0103321	0.818811
cg05717082	-0.0202763	0.0218657	0.356045	0.0199552	0.0123497	0.109342	0.0186296	0.017789	0.297559
cg05717123	0.0124579	0.0264546	0.638748	-0.012373	0.0149414	0.409626	-0.0163048	0.0215223	0.450523
cg05717160	-0.00127991	0.00333364	0.701856	-0.000703107	0.00188283	0.709634	0.000432254	0.00271211	0.873698
cg05717204	-0.000372553	0.00212551	0.861224	-6.10501e-05	0.00120048	0.959545	0.00123719	0.00172922	0.476027
cg05717250	-0.0146666	0.0219732	0.506035	0.00179668	0.0124103	0.885187	0.00203013	0.0178764	0.909815
cg05717353	-0.00229516	0.0379996	0.95196	-0.00953866	0.021462	0.657701	-0.0124639	0.0309148	0.687701
cg05717382	0.0033584	0.00746353	0.653723	-0.00477958	0.00421537	0.259625	-0.00572434	0.00607201	0.348131
cg05717394	-0.00091528	0.0115219	0.936846	-0.00556215	0.00650749	0.394785	0.000182166	0.00937368	0.984535
cg05717454	0.00204006	0.0209141	0.922493	-0.00569438	0.0118122	0.630827	0.00367828	0.0170148	0.829296
cg05717473	0.0146394	0.0159395	0.360647	0.00423067	0.00900257	0.639442	-0.0143467	0.0129677	0.271287
cg05717478	0.00591954	0.0101189	0.559892	0.00327126	0.00571509	0.568369	-0.00692324	0.00823227	0.402402
cg05717492	-0.00770621	0.00628744	0.223267	0.00542382	0.00355111	0.129893	-0.000207888	0.00511519	0.967664
cg05717645	0.00818948	0.010934	0.455656	-0.004092	0.00617547	0.509128	-0.00710323	0.00889542	0.426496
cg05717677	-0.00330726	0.00708583	0.64172	-0.000307822	0.00400204	0.938847	0.00298891	0.00576472	0.605291
cg05717685	0.0071398	0.00722457	0.325456	-0.00222461	0.0040804	0.58686	-0.00459475	0.0058776	0.436253
cg05717690	0.000811036	0.00283394	0.775339	0.000584559	0.00160059	0.715739	-0.00153391	0.00230557	0.507418
cg05717707	0.0597781	0.030221	0.0507336	-0.0131061	0.0170687	0.444426	-0.0312239	0.0245865	0.207106
cg05717754	-0.0132748	0.0175031	0.450015	0.0145462	0.00988564	0.144375	0.0149618	0.0142397	0.295978
cg05717777	-0.0851344	0.027813	0.00284698	0.042249	0.0157087	0.0084111	0.0604403	0.0226275	0.00885329
cg05717794	0.00340969	0.0218161	0.876124	0.007018	0.0123217	0.570275	-0.00537759	0.0177487	0.762543
cg05717827	9.28435e-05	0.00485006	0.984766	-0.002046	0.00273929	0.456908	0.00134047	0.0039458	0.734795
cg05717833	0.0046018	0.00610597	0.452863	-0.00153256	0.00344862	0.657735	-0.00461685	0.00496756	0.354965
cg05717863	0.00596318	0.0287109	0.835896	0.00764643	0.0162158	0.638301	0.00301664	0.0233579	0.897505
cg05717871	0.0671455	0.0385766	0.0848968	0.00719775	0.0217879	0.741837	-0.032625	0.0313843	0.301114
cg05717959	-0.00732576	0.0131205	0.577883	0.00549868	0.00741041	0.459849	-0.00108677	0.0106743	0.919114
cg05717965	0.00114775	0.00877167	0.896164	-0.00159095	0.0049542	0.748795	-0.00103411	0.00713625	0.88508
cg05718015	-0.00844686	0.00990855	0.396025	0.00926139	0.0055963	0.101141	0.00850328	0.00806117	0.29409
cg05718034	-0.0124428	0.00718459	0.0864428	0.00733328	0.00405782	0.0738003	0.00501935	0.00584507	0.392584
cg05718035	-0.00333883	0.0109873	0.761863	0.00766639	0.00620557	0.219633	-0.00286261	0.00893879	0.749464
cg05718076	0.0285025	0.0507118	0.575366	0.0322292	0.0286418	0.26323	-0.0183492	0.0412569	0.657478
cg05718146	0.00396252	0.00478034	0.409164	-0.00193514	0.00269991	0.475238	-0.00261417	0.00388908	0.50305
cg05718160	-0.00266658	0.00302552	0.380279	-0.00161133	0.0017088	0.34802	0.00378968	0.00246143	0.126875
cg05718253	0.00964719	0.0122347	0.432301	-0.00186281	0.00691009	0.788051	-0.00322084	0.00995362	0.746942
cg05718255	-0.0266026	0.0311633	0.395381	-0.000263938	0.0176009	0.988066	0.023383	0.0253531	0.358641
cg05718270	-0.00221003	0.0392997	0.955269	0.00666635	0.0221963	0.764557	0.0122568	0.0319725	0.702288
cg05718272	0.00624507	0.0139925	0.656353	0.0104136	0.00790288	0.190678	0.000807822	0.0113837	0.943572
cg05718288	0.00331125	0.0238161	0.889709	0.00199974	0.0134512	0.882123	0.00519884	0.0193758	0.78902
cg05718311	-0.00213971	0.0414912	0.958976	-0.00562521	0.0234341	0.810797	-0.0197577	0.0337555	0.559679
cg05718343	-0.0066799	0.00363696	0.0692897	0.000675914	0.00205414	0.74282	0.00433842	0.00295888	0.145784
cg05718389	0.017474	0.0306722	0.570184	-0.0168509	0.0173235	0.333088	-0.00597723	0.0249536	0.811192
cg05718426	-0.0177037	0.0155479	0.257621	0.0113258	0.00878138	0.200172	0.0214273	0.0126491	0.0934448
cg05718465	-0.0124241	0.0122405	0.312607	0.00131666	0.00691338	0.84935	0.00663659	0.00995834	0.506699
cg05718471	0.00260171	0.00896013	0.772151	0.00567748	0.00506064	0.26465	-0.00157689	0.00728958	0.829187
cg05718493	-0.0086756	0.0226722	0.702805	0.000396548	0.0128052	0.975358	0.0185452	0.0184451	0.317169
cg05718501	-0.00452863	0.0467838	0.923084	0.0130902	0.0264233	0.621425	0.0037432	0.0380613	0.921858
cg05718625	0.00277371	0.00352506	0.433266	-0.00242978	0.00199094	0.225235	-0.0018191	0.00286784	0.527356
cg05718647	0.011133	0.0264987	0.675306	-0.00513023	0.0149663	0.732495	-0.00357413	0.0215582	0.868664
cg05718651	-0.018312	0.010391	0.0811374	0.0112287	0.00586877	0.0586283	0.00784191	0.00845365	0.355875
cg05718652	0.0140406	0.0126138	0.268383	-0.000235572	0.00712422	0.973689	-0.00841904	0.010262	0.413976
cg05718771	-0.0151056	0.053326	0.777569	-0.00558739	0.0301183	0.853209	0.0320444	0.0433837	0.461898
cg05718839	0.00851866	0.0156065	0.586416	0.00514198	0.00881448	0.560993	-0.00536297	0.0126968	0.673667
cg05718884	-4.16906e-05	0.00251461	0.986806	0.00109719	0.00142024	0.441652	-0.00040564	0.00204578	0.843235
cg05719052	-0.0202205	0.0240892	0.403288	0.00288254	0.0136055	0.832652	0.0131716	0.019598	0.503109
cg05719134	0.00765025	0.00438783	0.0843799	-0.00343563	0.00247823	0.168794	-0.00352657	0.00356975	0.325633
cg05719140	0.0259984	0.0192966	0.180989	-0.00460046	0.0108986	0.673866	-0.0185452	0.0156988	0.240339
cg05719146	0.0272073	0.0240967	0.261617	-0.0200924	0.0136097	0.143061	-0.0162708	0.019604	0.408571
cg05719180	0.0345485	0.0463109	0.457447	-0.00244875	0.0261562	0.925602	-0.00853573	0.0376766	0.821244
cg05719207	-0.0104561	0.0243065	0.668012	0.0111289	0.0137282	0.419525	0.0114507	0.0197747	0.563879
cg05719251	0.00504284	0.0120681	0.676959	0.0056183	0.006816	0.411782	0.00118038	0.00981808	0.904551
cg05719293	0.0270566	0.0224804	0.231657	-0.0104343	0.0126968	0.413184	-0.0110964	0.0182891	0.545438
cg05719392	-0.0119997	0.019248	0.534454	0.00951644	0.0108712	0.383507	-0.00316028	0.0156594	0.840481
cg05719405	-0.0165424	0.0121079	0.174987	0.00548172	0.00683848	0.424724	0.0118756	0.00985045	0.23088
cg05719445	0.0136825	0.00914467	0.137809	-0.00969598	0.00516487	0.0634518	-0.00797316	0.00743971	0.286486
cg05719472	0.0194539	0.0509499	0.703419	-0.000700444	0.0287763	0.98063	0.00131803	0.0414506	0.974698
cg05719512	-0.051125	0.0343803	0.140213	0.00420726	0.0194178	0.828916	0.0384367	0.0279703	0.172515
cg05719566	0.000266448	0.00659613	0.967861	-0.00325744	0.00372546	0.384053	0.00173321	0.00536633	0.747399
cg05719570	-0.0048169	0.012391	0.698309	0.00237768	0.00699836	0.734773	0.00309289	0.0100807	0.759638
cg05719579	0.0194133	0.0370504	0.601482	-0.014186	0.0209259	0.499422	0.00179774	0.0301426	0.952563
cg05719599	0.0042973	0.0106706	0.68803	0.00245977	0.00602673	0.684059	-0.00150762	0.00868118	0.862486
cg05719612	-0.0105976	0.0401921	0.792586	0.0226552	0.0227003	0.320732	0.0208548	0.0326986	0.525098
cg05719625	-0.0102508	0.0124412	0.411973	0.00230345	0.00702674	0.743753	0.00776536	0.0101216	0.444805
cg05719672	-6.8742e-05	0.00510742	0.989289	-0.00182306	0.00288465	0.528868	-0.000611	0.00415518	0.883398
cg05719686	0.0185499	0.0139023	0.185196	-0.00332748	0.00785193	0.672656	-0.0138206	0.0113103	0.224657
cg05719720	-0.00303561	0.00612342	0.62119	0.00129712	0.00345848	0.70843	0.000733072	0.00498175	0.883315
cg05719742	-0.0060498	0.0101019	0.550636	0.005578	0.0057055	0.330653	0.000262245	0.00821846	0.974609
cg05719761	0.00287281	0.00524856	0.585381	-0.00179476	0.00296436	0.546282	-0.00185368	0.00427	0.665158
cg05719818	0.00480023	0.0385857	0.90125	-0.00942963	0.021793	0.66619	-0.0234068	0.0313916	0.457671
cg05719830	0.00753165	0.0160567	0.640065	0.000853968	0.00906876	0.92517	-0.00190705	0.0130631	0.884231
cg05719831	0.0068166	0.0075731	0.37027	-0.00712524	0.00427725	0.0989377	-0.000605002	0.00616115	0.921977
cg05719834	-0.00106057	0.0174023	0.951528	-0.00199894	0.00982874	0.839262	0.000796993	0.0141578	0.955222
cg05719838	-0.0155158	0.00836633	0.0666676	0.0085411	0.00472526	0.0737463	0.0190627	0.00680649	0.00614423
cg05719860	0.00739911	0.00936587	0.431431	-0.00609791	0.0052898	0.25181	0.000330846	0.00761967	0.965455
cg05719877	0.000562244	0.00206419	0.785902	0.00080494	0.00116584	0.491552	-0.00139182	0.00167933	0.409236
cg05719902	8.60409e-05	0.0190566	0.996407	-0.0127064	0.0107631	0.240635	-0.00174926	0.0155036	0.910397
cg05719976	-0.0105556	0.0182943	0.565271	-0.00242567	0.0103326	0.814885	-0.00405554	0.0148835	0.785822
cg05719980	0.0142222	0.011577	0.222208	-0.00878212	0.00653864	0.182338	-0.0105214	0.00941855	0.266684
cg05720020	-0.018938	0.0212222	0.374382	0.0160704	0.0119862	0.183105	0.00317418	0.0172655	0.854514
cg05720054	-0.00449053	0.00865092	0.604874	-0.00236682	0.004886	0.629177	0.00256873	0.00703801	0.715913
cg05720104	0.0091595	0.0111336	0.412681	0.0110517	0.0062882	0.0819501	-0.00500955	0.00905781	0.581479
cg05720154	-0.0171017	0.0153559	0.268136	-0.00333292	0.00867296	0.701597	0.0116641	0.0124929	0.352776
cg05720159	-0.0207147	0.0136493	0.132325	0.00425794	0.00770908	0.581981	0.0193882	0.0111045	0.0839489
cg05720182	0.0118136	0.00622056	0.0604899	-0.0010365	0.00351335	0.768604	-0.0107076	0.00506078	0.0368961
cg05720208	0.00924033	0.00738688	0.213945	0.00171952	0.00417208	0.681129	-0.00650492	0.00600965	0.281725
cg05720226	0.0132438	0.0435767	0.761833	0.00615165	0.0246119	0.803152	-0.00336653	0.0354521	0.92454
cg05720261	-0.0173933	0.0167914	0.302823	-0.00488004	0.00948373	0.608012	0.0175486	0.0136608	0.201963
cg05720286	-0.00961805	0.0126885	0.450264	0.00645152	0.00716643	0.370198	0.000760582	0.0103229	0.941416
cg05720355	-0.000299031	0.00456796	0.947939	-0.000160717	0.00257996	0.950455	0.00201169	0.0037163	0.589519
cg05720403	-0.0175906	0.022376	0.433683	0.0223966	0.0126379	0.0794717	0.00299025	0.0182042	0.869863
cg05720429	-0.00140657	0.00329295	0.670211	0.00230196	0.00185985	0.218779	0.00305817	0.00267901	0.256431
cg05720451	-0.00825121	0.0108785	0.449981	0.00775194	0.00614415	0.210059	0.00291429	0.00885031	0.742641
cg05720454	0.00908655	0.00303457	0.00348184	-0.00386838	0.00171391	0.0262251	-0.00426547	0.00246879	0.0871821
cg05720478	0.000428916	0.00328777	0.896471	-0.000651431	0.00185692	0.726481	0.00183783	0.00267479	0.493646
cg05720491	0.0181008	0.0156868	0.25135	-0.0111207	0.0088598	0.212394	-0.00996929	0.0127621	0.436588
cg05720502	0.0123835	0.00969636	0.204575	-0.00157436	0.00547646	0.774353	-0.0120835	0.00788854	0.128799
cg05720522	-0.0107175	0.0165615	0.519059	0.0132669	0.00935387	0.159264	0.0145226	0.0134737	0.28375
cg05720571	0.00573213	0.00963352	0.553202	-0.00294159	0.00544097	0.589984	-0.000284955	0.00783742	0.971071
cg05720573	0.00657585	0.0219541	0.765172	-0.00923209	0.0123996	0.458326	-0.00365826	0.0178609	0.838138
cg05720587	-0.0141805	0.0142551	0.3223	0.00735592	0.00805124	0.363149	0.00128791	0.0115974	0.911802
cg05720608	0.0241787	0.00968039	0.0141657	-0.000429022	0.00546744	0.937615	-0.0177332	0.00787555	0.0265755
cg05720616	-0.00390132	0.00902935	0.666639	0.00294317	0.00509973	0.56518	0.00633678	0.00734589	0.390448
cg05720640	-0.0176582	0.0235843	0.455816	0.00877896	0.0133203	0.5114	0.00608068	0.0191872	0.751983
cg05720666	0.00409777	0.00372965	0.274591	0.00234268	0.00210649	0.268805	-0.0028426	0.00303428	0.351151
cg05720678	-0.0319888	0.0239033	0.183909	0.00712538	0.0135005	0.59884	0.0265056	0.0194467	0.17601
cg05720721	-0.0168006	0.0232702	0.472027	-0.015185	0.0131429	0.250745	0.0151741	0.0189316	0.42477
cg05720733	0.0286403	0.0331285	0.389411	-0.0214315	0.0187108	0.25483	-0.00828282	0.0269519	0.759253
cg05720751	0.00935726	0.0106882	0.383455	0.00383068	0.00603663	0.527186	-0.00423448	0.00869544	0.627362
cg05720805	0.00394312	0.00353787	0.267771	-0.00375979	0.00199817	0.0628565	-0.00346817	0.00287826	0.231122
cg05720822	-0.00277474	0.0112082	0.80499	0.00310714	0.00633032	0.624641	0.00331018	0.00911848	0.717373
cg05720871	-0.0107784	0.0144565	0.45771	0.00746743	0.00816499	0.362664	0.011507	0.0117612	0.330294
cg05720891	0.0214805	0.0227733	0.347882	-0.00495674	0.0128623	0.700798	-0.0019824	0.0185274	0.915009
cg05720921	-0.00515245	0.0244274	0.83338	5.06881e-05	0.0137965	0.997076	-0.00683677	0.019873	0.731566
cg05720937	0.000127684	0.00375433	0.972939	0.000985633	0.00212043	0.643086	-0.000694595	0.00305436	0.820578
cg05720939	-0.002965	0.0223295	0.894637	0.00235969	0.0126116	0.851965	-0.000928122	0.0181663	0.959358
cg05720980	-0.00281034	0.0255306	0.912573	-0.0116748	0.0144196	0.420101	0.0113618	0.0207706	0.585612
cg05720987	0.0264209	0.0412045	0.52288	-0.0039025	0.0232721	0.867173	-0.0328668	0.0335222	0.329279
cg05721070	-0.00139188	0.0333251	0.96677	0.0226963	0.0188218	0.230779	0.010642	0.0271118	0.695524
cg05721077	0.0102695	0.0108727	0.347226	0.00104901	0.00614087	0.864714	-0.00895732	0.00884559	0.31373
cg05721189	-0.00143956	0.0158658	0.92789	0.00394805	0.00896096	0.660484	-0.0139234	0.0129078	0.283376
cg05721199	0.0117876	0.0197486	0.551963	0.0113853	0.0111539	0.309888	-0.0147907	0.0160666	0.359525
cg05721230	0.00231265	0.00359751	0.521824	-0.00249496	0.00203186	0.222418	-0.00188783	0.00292678	0.520423
cg05721235	0.00127085	0.00286475	0.658298	0.000120444	0.001618	0.940812	-0.00210731	0.00233064	0.368119
cg05721253	0.00752632	0.00457063	0.102829	-0.00182402	0.00258147	0.481503	-0.0060955	0.00371847	0.104367
cg05721281	0.00378797	0.00549157	0.491963	-0.00178259	0.00310161	0.566791	-0.00287711	0.00446771	0.521094
cg05721285	0.0205019	0.0410695	0.618757	-0.00161901	0.0231959	0.944497	0.00356353	0.0334124	0.915282
cg05721307	0.0108294	0.0301157	0.719926	0.00446234	0.0170092	0.793604	-0.000375558	0.0245008	0.987801
cg05721349	0.0137078	0.0466079	0.769297	0.00557161	0.0263239	0.832815	0.0046107	0.0379182	0.903468
cg05721365	-0.0226082	0.0369272	0.541799	-0.000116942	0.0208563	0.995538	0.0129357	0.0300424	0.667717
cg05721376	-0.0286297	0.0454369	0.530097	0.0290529	0.0256626	0.260349	0.0370327	0.0369655	0.318899
cg05721377	-0.0141804	0.00610319	0.0222223	0.00217708	0.00344705	0.529134	0.0084461	0.00496529	0.0921088
cg05721382	0.0558167	0.0223686	0.0142557	-0.00998855	0.0126337	0.431071	-0.0330566	0.0181982	0.0723539
cg05721417	-0.000936194	0.0115586	0.935611	0.00643311	0.00652822	0.326839	-0.00350837	0.00940354	0.709887
cg05721427	-0.00444106	0.01042	0.670893	0.00619997	0.00588517	0.294707	0.00485745	0.00847727	0.56796
cg05721444	0.0143912	0.0126332	0.257415	-0.0119962	0.00713519	0.0958946	0.00302214	0.0102779	0.769346
cg05721456	0.00343844	0.00679943	0.614206	-0.000908928	0.00384029	0.813397	-0.002135	0.00553172	0.700365
cg05721476	0.0806078	0.04913	0.104064	-0.0621157	0.0277484	0.0274486	-0.0647522	0.03997	0.108442
cg05721478	-0.00379665	0.00341379	0.268794	0.000341817	0.00192809	0.859653	0.00166164	0.00277731	0.551026
cg05721485	0.0063192	0.0259819	0.808347	0.00758461	0.0146745	0.60642	0.00115139	0.0211378	0.956671
cg05721520	-0.00208359	0.018814	0.912044	-0.00939714	0.010626	0.378672	0.0107425	0.0153062	0.484442
cg05721645	0.000294533	0.0033129	0.929339	0.000402452	0.00187111	0.830146	0.00127381	0.00269523	0.637539
cg05721708	-0.00225533	0.0178125	0.899505	-0.00291802	0.0100604	0.772391	-0.000365841	0.0144915	0.979911
cg05721751	0.00228878	0.00738125	0.757158	-0.00159682	0.00416889	0.702526	0.000813981	0.00600506	0.892456
cg05721790	0.000622369	0.00783399	0.936841	-0.000639471	0.0044246	0.885382	0.00173391	0.00637339	0.786152
cg05721829	-0.00652061	0.0171267	0.70423	-0.00394817	0.0096731	0.684047	0.0111433	0.0139336	0.425795
cg05721830	0.000133745	0.00281786	0.96224	0.00135854	0.00159151	0.395401	0.00205703	0.00229249	0.371761
cg05721839	-0.0143216	0.0185487	0.441909	-0.0056895	0.0104762	0.588303	0.0102411	0.0150904	0.498959
cg05721858	0.0210007	0.0105773	0.0498879	0.00857657	0.00597398	0.154285	-0.0219134	0.0086052	0.0124369
cg05721887	0.0176299	0.0362482	0.627793	0.0135746	0.0204728	0.508853	-0.0169684	0.02949	0.566342
cg05722035	0.0434492	0.0540318	0.423262	-0.000412396	0.0305169	0.989245	-0.0118695	0.0439579	0.787714
cg05722052	0.00157307	0.00346099	0.650464	-0.00164241	0.00195475	0.402834	6.98899e-05	0.00281571	0.980248
cg05722069	0.00813282	0.016125	0.61514	-0.00716314	0.00910732	0.433458	-0.000164444	0.0131186	0.990024
cg05722148	0.00325176	0.00361035	0.369968	-0.00248732	0.00203911	0.225465	7.08071e-05	0.00293723	0.980816
cg05722173	0.021654	0.0114313	0.0611373	-0.0176108	0.00645636	0.00755923	-0.0123089	0.00930003	0.188738
cg05722197	0.00305018	0.0341695	0.929053	-0.01562	0.0192988	0.420258	-0.0102839	0.0277988	0.712225
cg05722204	-0.000543637	0.00594622	0.927341	-0.00206473	0.0033584	0.540115	0.000109071	0.00483759	0.982058
cg05722266	-0.0143045	0.0258405	0.581133	-0.0063459	0.0145946	0.664655	0.00254458	0.0210227	0.903907
cg05722342	0.0123149	0.0118225	0.300137	0.000135158	0.00667732	0.983892	-0.00364219	0.00961831	0.70575
cg05722360	0.0163188	0.040155	0.685339	-0.0233783	0.0226794	0.305163	-0.0206393	0.0326684	0.529001
cg05722371	-0.0194703	0.0143934	0.179257	0.0115832	0.00812934	0.157374	0.0169483	0.0117099	0.150989
cg05722456	0.00155533	0.00905937	0.864041	0.00510785	0.00511669	0.320606	-0.00493225	0.00737031	0.504938
cg05722458	0.0232735	0.0227168	0.308118	-0.00772847	0.0128304	0.548327	-0.0144199	0.0184814	0.437133
cg05722490	-0.0280922	0.0152859	0.0691232	0.00393222	0.00863339	0.649781	0.0130408	0.0124359	0.296924
cg05722552	0.0028592	0.00279592	0.309	-0.000299624	0.00157912	0.849905	-0.00148757	0.00227464	0.514657
cg05722566	-0.00959397	0.0103924	0.358187	0.00664859	0.0058696	0.260098	0.0121717	0.00845484	0.153162
cg05722568	0.0434329	0.0299519	0.150227	-0.0325367	0.0169167	0.0573388	-0.0348661	0.0243676	0.155658
cg05722611	0.0032335	0.00342231	0.347069	-0.000199077	0.0019329	0.918178	-0.00218748	0.00278424	0.433959
cg05722648	0.00497524	0.0364575	0.891732	0.0045504	0.0205911	0.825561	-0.00311686	0.0296603	0.916523
cg05722692	0.0328882	0.018017	0.0709868	0.00393236	0.0101759	0.70001	-0.0321767	0.0146579	0.0305112
cg05722705	-0.0106673	0.00798879	0.184877	-0.000899957	0.00451203	0.842318	0.00350916	0.00649933	0.590472
cg05722741	0.0208121	0.0217088	0.340072	-0.0144467	0.012261	0.241547	-0.0153798	0.0176614	0.385982
cg05722870	0.00174335	0.0187282	0.926025	0.00332425	0.0105776	0.753982	0.00264237	0.0152365	0.862676
cg05722890	0.00410475	0.0108944	0.707154	-0.0137751	0.00615308	0.027436	0.000872034	0.00886318	0.921825
cg05722918	-0.002632	0.0100145	0.793241	0.00448379	0.00565612	0.429848	-0.00330744	0.00814733	0.685662
cg05722931	-0.00926564	0.0252967	0.714947	-0.00355037	0.0142875	0.804271	0.00590474	0.0205803	0.774785
cg05722944	0.0021074	0.0262279	0.936123	0.00704598	0.0148134	0.635383	0.010366	0.0213379	0.628191
cg05722949	-0.000999882	0.0168846	0.952899	-0.000249064	0.00953633	0.979217	0.00272974	0.0137366	0.842893
cg05722981	0.0354328	0.0189625	0.0646697	-0.015618	0.0107099	0.147963	-0.0124629	0.0154271	0.42113
cg05722993	-0.0131662	0.011443	0.252701	0.013696	0.00646293	0.0366038	0.0101473	0.0093095	0.278389
cg05722994	0.0093784	0.0137442	0.496624	0.000887549	0.00776264	0.909205	-0.00505103	0.0111817	0.652466
cg05723013	-0.0273328	0.0158479	0.0877344	0.000777808	0.00895081	0.93093	0.0162485	0.0128931	0.210576
cg05723029	-0.0129094	0.0171774	0.454132	-0.00208638	0.0097017	0.830173	0.00578366	0.0139748	0.679878
cg05723054	-0.0213777	0.0111951	0.0591139	0.0107581	0.00632291	0.0920309	0.0118663	0.00910781	0.195672
cg05723075	-0.0146801	0.0105567	0.167497	0.0186365	0.00596238	0.00233451	-0.00403046	0.00858849	0.639908
cg05723087	-0.00657382	0.0298292	0.826032	-0.010151	0.0168474	0.548214	0.0026741	0.0242678	0.912483
cg05723107	-0.00057985	0.01174	0.960708	-0.00613979	0.00663071	0.35674	-0.00619132	0.00955117	0.518354
cg05723130	-0.112504	0.0322633	0.000732614	0.0469801	0.0182222	0.0114201	0.0786098	0.026248	0.00347625
cg05723179	0.0198742	0.0315977	0.530828	-0.017843	0.0178462	0.31986	-0.00201282	0.0257065	0.937749
cg05723200	-0.00816468	0.00811812	0.317019	0.0120998	0.00458507	0.00967549	-0.00197874	0.00660455	0.765115
cg05723219	-0.0404077	0.0565794	0.476816	0.0443022	0.0319558	0.168784	0.0208265	0.0460306	0.651946
cg05723349	-0.00177767	0.00761613	0.815931	0.000475802	0.00430156	0.912151	-0.000828166	0.00619616	0.893947
cg05723485	-0.00376006	0.010138	0.711522	-0.000350935	0.00572591	0.951254	-0.000809637	0.00824786	0.922003
cg05723499	-0.00996236	0.0190913	0.602968	0.01273	0.0107827	0.24062	0.000261524	0.0155319	0.9866
cg05723527	0.00381158	0.00526046	0.470441	-0.0033537	0.00297108	0.261746	0.00181045	0.00427968	0.673198
cg05723547	-0.00497889	0.00707939	0.48354	0.00659293	0.00399841	0.102372	0.00193054	0.00575949	0.738196
cg05723552	0.0224955	0.00969927	0.0224552	0.00146081	0.0054781	0.790288	-0.0207599	0.00789091	0.00989262
cg05723708	-0.00859706	0.0113681	0.451318	0.019713	0.00642067	0.00276761	-0.0028873	0.00924863	0.755562
cg05723825	-0.00472235	0.0267756	0.860369	-0.00332004	0.0151227	0.826686	-0.0097408	0.0217835	0.655743
cg05723839	0.030059	0.0178983	0.0962536	-0.00804535	0.0101089	0.428031	-0.0269954	0.0145613	0.0667591
cg05723877	0.0169459	0.0144826	0.244805	0.00414802	0.00817972	0.613216	-0.0259263	0.0117824	0.0301259
cg05723902	0.0100534	0.0238487	0.674277	0.00934534	0.0134696	0.489443	-0.0139593	0.0194022	0.473566
cg05723953	0.00165496	0.0141304	0.907004	-0.010724	0.0079808	0.182142	0.00289868	0.0114959	0.801454
cg05723989	-0.00635198	0.0214601	0.767863	0.0126135	0.0121205	0.300589	-0.00606882	0.017459	0.728883
cg05724009	-0.0239282	0.0354668	0.501478	0.00218769	0.0200315	0.913257	0.0192055	0.0288543	0.507228
cg05724065	0.00909446	0.0254219	0.721306	0.00666106	0.0143582	0.643733	-0.00766198	0.0206821	0.711837
cg05724080	0.00457032	0.0101811	0.654494	-0.00647642	0.00575025	0.262796	0.00410778	0.00828293	0.621051
cg05724097	0.0143695	0.0142702	0.316434	0.00226868	0.00805973	0.778933	-0.0119865	0.0116096	0.304398
cg05724110	-0.016697	0.00555017	0.00333806	-0.000738338	0.00313471	0.814284	0.0175906	0.00451538	0.000179034
cg05724197	0.0198036	0.0324546	0.543146	0.00543324	0.0183302	0.767545	-0.00110616	0.0264037	0.966668
cg05724240	-0.0191504	0.00881138	0.0321622	0.0099215	0.00497663	0.0489731	0.00598138	0.00716856	0.40609
cg05724257	-0.0123724	0.0203651	0.544906	0.00393932	0.0115021	0.732718	0.0083691	0.0165682	0.614601
cg05724268	0.00520149	0.0043014	0.229474	-0.000993622	0.00242941	0.683434	-0.00342852	0.00349943	0.329629
cg05724271	0.00611257	0.0252358	0.809117	0.00704508	0.014253	0.62221	0.00751538	0.0205307	0.715113
cg05724296	0.00321729	0.0209385	0.878198	-0.00134	0.011826	0.910017	0.00780714	0.0170347	0.647746
cg05724451	0.00480926	0.15248	0.974903	-0.102734	0.0861202	0.235782	-0.0146675	0.124052	0.906122
cg05724459	-0.00760572	0.0108769	0.48605	0.000655505	0.00614323	0.915242	-0.00197095	0.00884899	0.824208
cg05724479	-0.0511781	0.0242074	0.0370407	0.0159209	0.0136722	0.24706	0.0350885	0.0196941	0.0778998
cg05724492	-0.0154848	0.018102	0.394406	0.00915303	0.0102239	0.372845	0.0103364	0.014727	0.484426
cg05724532	0.0082738	0.00905852	0.363288	-0.00528865	0.00511621	0.303818	-0.00818053	0.00736962	0.2697
cg05724658	-0.023053	0.0306672	0.454025	-0.0163236	0.0173207	0.34829	0.0196438	0.0249495	0.432982
cg05724696	-0.0197062	0.0229234	0.392077	0.00929874	0.012947	0.474333	0.00824216	0.0186495	0.659498
cg05724728	0.0120451	0.017742	0.498802	-0.00476128	0.0100206	0.635738	-0.0192343	0.0144341	0.185767
cg05724742	-0.00913089	0.00933936	0.330641	0.00171912	0.00527483	0.745187	0.00621325	0.0075981	0.415491
cg05724777	0.0120578	0.0698406	0.863285	0.0104179	0.0394456	0.792251	-0.0132457	0.0568193	0.816154
cg05724902	0.00336591	0.0222012	0.879807	0.00181954	0.0125391	0.884923	0.0105774	0.0180619	0.55948
cg05724918	0.0353826	0.0234229	0.134109	-0.00373024	0.0132292	0.778561	-0.0334728	0.0190559	0.0821169
cg05724986	0.0187037	0.0188125	0.322567	-0.00194812	0.0106252	0.854903	-0.00740678	0.015305	0.629506
cg05724995	-0.0350126	0.0258254	0.178296	0.018227	0.014586	0.214416	0.0156458	0.0210104	0.458254
cg05724997	0.00367138	0.0118007	0.756374	-0.00765219	0.00666498	0.253715	0.00382504	0.00960055	0.691188
cg05725004	-0.0150674	0.0251938	0.55118	-0.00717092	0.0142293	0.615425	0.00871661	0.0204966	0.671571
cg05725090	-0.000366396	0.00342306	0.914978	0.00267196	0.00193333	0.170099	-0.000150455	0.00278486	0.957024
cg05725127	-0.0448834	0.0239852	0.0642876	0.0252646	0.0135467	0.0651741	0.0341571	0.0195133	0.0831703
cg05725148	0.0157034	0.0105168	0.138605	-0.00127561	0.00593985	0.830405	-0.0143095	0.00855604	0.0976269
cg05725197	-0.00153865	0.00950092	0.871681	0.00183189	0.00536608	0.733546	-0.00443437	0.00772954	0.567491
cg05725263	0.00678924	0.0169208	0.689119	-0.00278203	0.00955678	0.771586	-0.000364929	0.013766	0.978905
cg05725326	0.00564929	0.0093231	0.545952	0.00456074	0.00526564	0.388534	-0.0125984	0.00758487	0.0999116
cg05725404	0.0525239	0.0442502	0.238106	-0.024684	0.0249923	0.325749	-0.0449923	0.0360001	0.214355
cg05725452	0.00437181	0.00364896	0.233769	-0.00175361	0.00206091	0.396906	-0.00287016	0.00296864	0.336009
cg05725489	0.0281963	0.010556	0.00885282	-0.00246112	0.00596196	0.680652	-0.0142461	0.00858788	0.100342
cg05725505	0.0398499	0.0288775	0.170738	0.00113624	0.0163099	0.944602	-0.0287221	0.0234935	0.224429
cg05725516	-0.0110339	0.0148511	0.459277	0.000567399	0.00838784	0.946206	0.0060011	0.0120822	0.620521
cg05725531	0.000904821	0.00301539	0.764761	0.000676631	0.00170308	0.692011	0.000302588	0.00245319	0.902087
cg05725641	-0.00179892	0.0430727	0.966771	-0.0124688	0.0243273	0.609423	0.00662268	0.0350421	0.85049
cg05725666	-0.0148278	0.0145463	0.310547	0.00924522	0.00821569	0.263205	0.00444062	0.0118342	0.708297
cg05725686	-0.00246673	0.0142303	0.862739	0.00310239	0.00803719	0.70033	0.000111853	0.0115771	0.992311
cg05725689	0.0169044	0.0293384	0.565811	0.00220655	0.0165702	0.894337	-0.010781	0.0238685	0.652495
cg05725703	0.0215509	0.0281365	0.445553	-0.000453209	0.0158914	0.977306	-0.0222141	0.0228906	0.334214
cg05725721	0.00534113	0.015381	0.729145	-0.00218548	0.00868713	0.801896	-0.00217586	0.0125133	0.862316
cg05725745	-0.0171226	0.022526	0.449003	-0.00107232	0.0127226	0.933002	0.0156461	0.0183262	0.395321
cg05725797	0.0045887	0.0101359	0.651753	-0.00550814	0.0057247	0.338332	-0.00539699	0.00824612	0.51433
cg05725804	-0.00927373	0.00493909	0.0634071	-0.000739318	0.00278958	0.791544	0.00869513	0.00401823	0.0329008
cg05725851	0.0273107	0.0204981	0.185834	-0.00969405	0.0115772	0.40444	-0.0149503	0.0166764	0.372185
cg05725892	0.00105989	0.00345969	0.759984	-0.00116603	0.00195402	0.552061	0.000884873	0.00281465	0.7539
cg05725907	0.0510048	0.0338408	0.134976	-0.0251109	0.0191131	0.191978	-0.0194309	0.0275314	0.482004
cg05725921	-0.00154967	0.0138018	0.910831	0.00279472	0.00779521	0.720727	0.00150981	0.0112286	0.893314
cg05725930	-0.0305301	0.0181467	0.0956739	0.00752705	0.0102492	0.464455	0.022938	0.0147634	0.123477
cg05725940	0.0325428	0.0338802	0.339154	-0.00258998	0.0191354	0.892612	-0.0242002	0.0275635	0.382101
cg05726002	0.0322094	0.0241133	0.184725	-0.00734777	0.0136191	0.590752	-0.0239925	0.0196176	0.224258
cg05726003	-0.00495196	0.0242095	0.838351	0.00870041	0.0136734	0.526064	0.00263268	0.0196958	0.89394
cg05726013	0.077789	0.045273	0.0889138	-0.0628132	0.02557	0.0157877	-0.0688045	0.0368321	0.0647418
cg05726109	-0.07372	0.0420471	0.0826818	0.0431158	0.023748	0.0724964	0.055583	0.0342077	0.107402
cg05726118	0.0184709	0.0248292	0.458707	-0.0146385	0.0140234	0.299118	-0.0196992	0.0202	0.331859
cg05726142	0.016912	0.0136655	0.218834	-0.00315177	0.00771821	0.683904	-0.0109704	0.0111177	0.326195
cg05726166	0.00476069	0.0180757	0.792815	0.0131629	0.0102091	0.200317	-0.000457071	0.0147056	0.975268
cg05726195	-0.00230606	0.0291467	0.937099	-0.00576305	0.0164619	0.727026	-0.000695416	0.0237125	0.976663
cg05726208	0.00425113	0.00726342	0.559706	0.00794889	0.00410235	0.0555451	-0.00256168	0.00590921	0.665599
cg05726239	-0.000280148	0.00504544	0.955833	-0.00150509	0.00284964	0.598575	0.00195691	0.00410475	0.634607
cg05726248	-0.0474378	0.0229887	0.0417057	0.025216	0.0129839	0.0549959	0.0321955	0.0187026	0.0883254
cg05726254	0.0136522	0.0100891	0.179117	0.00253732	0.00569827	0.657101	-0.00992533	0.00820805	0.229488
cg05726258	-0.00251255	0.0124582	0.840586	0.00309463	0.00703633	0.661045	0.000570762	0.0101354	0.955207
cg05726263	0.00862186	0.00562262	0.128393	0.00098221	0.00317563	0.757753	-0.0084671	0.00457432	0.0671802
cg05726274	-0.0251066	0.0269434	0.353716	0.00579934	0.0152175	0.703957	0.00946727	0.02192	0.666762
cg05726342	-0.00367089	0.0276848	0.894785	-0.00705302	0.0156363	0.652937	0.00813344	0.0225232	0.718791
cg05726356	-0.0105587	0.019636	0.591988	0.00932448	0.0110903	0.402521	0.00258465	0.015975	0.871802
cg05726432	-0.00279226	0.0039782	0.484411	0.00152061	0.00224687	0.500146	0.00673439	0.00323649	0.0400631
cg05726450	0.0139127	0.0125513	0.270374	-0.00566746	0.00708894	0.425946	-0.0103533	0.0102112	0.313123
cg05726497	-0.0289897	0.0129343	0.0272623	-0.00123494	0.00730522	0.866107	0.0241627	0.0105228	0.0237926
cg05726556	0.00516004	0.00753468	0.495063	-0.00549781	0.00425555	0.199425	-0.000868184	0.00612989	0.887662
cg05726575	0.0139052	0.022439	0.536901	-0.00563341	0.0126734	0.657657	-0.0108109	0.0182554	0.555077
cg05726600	-0.00954045	0.0296622	0.748413	0.00674764	0.0167531	0.687994	-0.00594184	0.0241319	0.806024
cg05726661	-0.00336743	0.0239901	0.888658	-0.00975426	0.0135495	0.473302	-0.00390049	0.0195174	0.842014
cg05726668	-0.00257333	0.00923154	0.78102	0.00806306	0.00521393	0.12522	0.00357836	0.00751038	0.634811
cg05726669	-0.00684749	0.03603	0.849663	-0.0136719	0.0203496	0.503259	-0.00364124	0.0293125	0.901394
cg05726701	0.00618982	0.0100031	0.53749	-0.00249159	0.00564969	0.660174	0.00491951	0.00813807	0.546905
cg05726715	-0.0122332	0.0239309	0.610369	0.0107987	0.013516	0.426249	0.0128388	0.0194691	0.511158
cg05726756	-0.0404291	0.0372406	0.280311	0.0446809	0.0210333	0.0361622	0.0403041	0.0302973	0.186511
cg05726758	0.0204599	0.0156498	0.194152	-0.00422751	0.00883896	0.633515	-0.0186871	0.012732	0.145381
cg05726764	-0.0327691	0.0375754	0.385291	0.0224251	0.0212224	0.29326	0.0235253	0.0305697	0.443411
cg05726785	-0.00885474	0.0401006	0.825697	-0.0134155	0.0226486	0.554993	-0.0060253	0.0326241	0.853855
cg05726854	0.0156708	0.0107417	0.147798	-0.00171195	0.00606688	0.778402	-0.0195181	0.00873902	0.0277941
cg05726910	0.000971977	0.00343496	0.7778	-0.000612259	0.00194005	0.752985	0.000551277	0.00279454	0.844025
cg05726935	-0.00280417	0.0119049	0.814276	0.00516149	0.00672384	0.444546	-0.00129345	0.00968532	0.894034
cg05727001	0.00176797	0.0126504	0.88914	0.00762081	0.0071449	0.288769	0.000378169	0.0102918	0.970763
cg05727113	0.00601199	0.0158869	0.705933	-0.00250973	0.00897283	0.780295	-0.00248516	0.0129249	0.847923
cg05727149	0.0018571	0.032599	0.954687	0.0111457	0.0184117	0.546341	-0.0171446	0.0265211	0.519497
cg05727155	0.000776888	0.00341185	0.820351	0.000484376	0.001927	0.80206	-0.000508429	0.00277573	0.855043
cg05727165	-0.0183918	0.00971666	0.0613341	0.0100436	0.00548792	0.0702717	0.0127722	0.00790505	0.109373
cg05727180	-0.0040152	0.00820335	0.625611	0.000348583	0.00463321	0.94018	0.00120965	0.00667389	0.856545
cg05727186	-0.000689664	0.00730979	0.925025	0.00506417	0.00412853	0.222902	0.0010644	0.00594693	0.85832
cg05727199	-0.026547	0.0267078	0.322681	0.0159672	0.0150844	0.29242	0.00630815	0.0217283	0.772186
cg05727298	-0.00242767	0.0140482	0.863157	0.0106024	0.00793433	0.184556	-0.00051293	0.011429	0.964294
cg05727299	-0.0250481	0.0357648	0.485365	0.0221793	0.0201998	0.274896	0.00529192	0.0290967	0.856058
cg05727422	0.031237	0.0430648	0.469967	-0.0415609	0.0243228	0.0906679	-0.0280968	0.0350357	0.424522
cg05727423	0.00856516	0.0100283	0.395133	-0.00470036	0.00566394	0.408626	-0.00343696	0.00815859	0.674481
cg05727432	0.000120981	0.00838514	0.988518	0.00590884	0.00473589	0.215124	-0.00461542	0.00682179	0.500272
cg05727564	-0.0203921	0.0198534	0.306886	0.01074	0.0112131	0.340519	0.00990391	0.0161519	0.541182
cg05727605	-0.0173938	0.0111393	0.121634	0.0096681	0.0062914	0.127585	0.00489606	0.00906242	0.590243
cg05727648	-0.0033769	0.00811206	0.678114	0.00268905	0.00458166	0.558609	0.00419403	0.00659962	0.526587
cg05727666	0.00951622	0.0195028	0.626681	-0.00134362	0.0110151	0.903164	-0.0137316	0.0158666	0.38891
cg05727698	-0.0174661	0.0125371	0.166728	0.00141109	0.00708092	0.842456	0.0125847	0.0101997	0.220217
cg05727710	0.0028077	0.0318475	0.929929	-0.00743841	0.0179873	0.680117	-0.0129938	0.0259098	0.617142
cg05727776	-0.00662701	0.0145973	0.650842	0.00202903	0.00824451	0.806115	0.0114237	0.0118758	0.338452
cg05727856	0.00923859	0.0370693	0.803708	-0.0235722	0.0209365	0.262962	-0.0150458	0.0301579	0.618968
cg05727926	0.00161949	0.0100042	0.871733	-0.00362514	0.00565034	0.522644	0.00174938	0.00813901	0.830263
cg05727934	0.0138925	0.0148657	0.352324	-0.0208047	0.00839606	0.0149257	-0.00293448	0.0120941	0.808793
cg05727959	0.00218207	0.00419221	0.603886	-0.00164148	0.00236774	0.48978	-0.000504074	0.00341061	0.882807
cg05728019	-0.00800499	0.0271062	0.768375	-0.00173165	0.0153095	0.910175	-0.00398688	0.0220524	0.856905
cg05728071	-0.000837502	0.00264485	0.75218	-0.0013304	0.0014938	0.375316	0.000219972	0.00215174	0.918783
cg05728135	0.003328	0.00419643	0.429662	-0.000703416	0.00237013	0.767259	-0.00380197	0.00341404	0.268163
cg05728166	-0.0045485	0.0355616	0.898487	-0.00488354	0.020085	0.808403	-0.00372622	0.0289314	0.897784
cg05728201	-0.00237022	0.00211992	0.26627	0.000982121	0.00119732	0.414056	0.00232912	0.00172468	0.179977
cg05728215	-0.0110399	0.0100297	0.273713	0.00264808	0.00566472	0.641203	0.00839384	0.00815972	0.306156
cg05728216	0.0159198	0.00813353	0.0531567	-0.00751942	0.00459378	0.104865	-0.0104723	0.00661709	0.116731
cg05728258	0.00214437	0.0120722	0.85938	0.000242488	0.0068183	0.971702	0.00273834	0.00982138	0.780975
cg05728281	-0.017455	0.0510957	0.733372	0.0216116	0.0288586	0.455724	0.0144621	0.0415693	0.728659
cg05728282	-0.016972	0.0202928	0.40499	0.00642136	0.0114613	0.576577	0.0254023	0.0165094	0.12711
cg05728295	0.00715014	0.0327946	0.827861	-0.00593556	0.0185223	0.749305	-0.0215523	0.0266803	0.421164
cg05728331	-0.00895699	0.0206667	0.665676	-0.000432376	0.0116725	0.970527	-0.0172815	0.0168136	0.306559
cg05728337	0.00120285	0.00318487	0.706488	-0.000537026	0.0017988	0.765918	-0.000753501	0.00259108	0.771814
cg05728394	0.0069724	0.0117326	0.553699	-0.005003	0.00662655	0.452063	-0.00628663	0.00954518	0.511685
cg05728440	0.00838611	0.0158196	0.597236	-0.00178223	0.00893484	0.842308	-0.0163394	0.0128701	0.207248
cg05728446	-0.0272897	0.0135808	0.0472409	0.0114576	0.00767038	0.138454	0.0288693	0.0110488	0.0103914
cg05728509	-0.0271938	0.0175807	0.125136	0.00624091	0.0099295	0.531124	0.015635	0.0143029	0.277015
cg05728519	0.00192694	0.0036967	0.603362	-0.00069177	0.00208788	0.741105	-0.00063834	0.00300748	0.832352
cg05728553	-0.0484742	0.0379892	0.204972	-0.000936207	0.0214561	0.965285	0.0368856	0.0309064	0.23557
cg05728554	-0.0101151	0.0299375	0.73618	0.0128417	0.0169085	0.44939	0.0167945	0.0243558	0.492108
cg05728588	-0.00613752	0.00999202	0.540479	-0.00361376	0.00564344	0.523442	0.000176941	0.00812907	0.982679
cg05728596	0.0102319	0.0102419	0.320244	-0.00641307	0.00578457	0.270294	-0.00154804	0.00833235	0.852996
cg05728600	-0.0319052	0.0143945	0.0289704	0.00389367	0.00812992	0.633054	0.0216161	0.0117107	0.067934
cg05728612	0.0154345	0.00631253	0.0162682	-0.00759453	0.00356529	0.0356648	-0.0143557	0.0051356	0.00623878
cg05728613	-0.0392805	0.0237927	0.101951	0.0203269	0.013438	0.133588	0.0262706	0.0193567	0.17784
cg05728656	0.00397751	0.00552327	0.473155	-0.00340812	0.00311952	0.277286	-0.0014882	0.0044935	0.741208
cg05728667	-0.0012085	0.00256877	0.639074	-0.00288726	0.00145083	0.0493686	0.00076417	0.00208984	0.715407
cg05728687	-0.000494051	0.0113867	0.96548	0.0013916	0.00643115	0.829138	-0.00440785	0.00926372	0.635262
cg05728719	0.0434401	0.0312995	0.16832	0.0113983	0.0176778	0.520577	-0.0321489	0.0254639	0.209754
cg05728754	-0.00133385	0.0045878	0.771865	-0.00149155	0.00259117	0.566186	0.00229604	0.00373244	0.539877
cg05728756	0.0127861	0.0413471	0.757798	-0.0189584	0.0233527	0.418856	-0.0203117	0.0336383	0.547354
cg05728786	-0.00715561	0.00391918	0.0709269	0.00229997	0.00221354	0.301339	0.00796921	0.00318848	0.014103
cg05728853	-0.00233779	0.00754058	0.757198	0.00317021	0.00425888	0.458431	-0.00474691	0.00613469	0.440922
cg05728882	0.00941042	0.0132225	0.478343	0.00272953	0.007468	0.715528	-0.00533944	0.0107573	0.620754
cg05728902	-0.00766316	0.0191205	0.689453	0.00999652	0.0107992	0.356889	0.00423816	0.0155556	0.785848
cg05728921	-0.0095429	0.0108421	0.380918	-0.00043584	0.00612354	0.943404	0.00636104	0.00882063	0.472531
cg05728951	0.0154441	0.00944066	0.105066	0.00437654	0.00533204	0.413752	-0.0117048	0.00768052	0.130738
cg05728973	-0.0312569	0.0321113	0.332754	0.0191534	0.0181363	0.293527	0.0102535	0.0261244	0.69555
cg05729000	-0.00377559	0.0107821	0.72696	0.00676022	0.00608967	0.269667	-0.00219546	0.00877184	0.802891
cg05729015	-0.0358792	0.0259847	0.170486	0.00674338	0.014676	0.646905	0.0347102	0.02114	0.103812
cg05729047	0.0197855	0.00932743	0.0364266	0.00894505	0.00526809	0.092687	-0.0214843	0.0075884	0.00562767
cg05729088	0.00221274	0.0089232	0.804672	0.00144767	0.00503978	0.774528	0.0037139	0.00725953	0.610089
cg05729093	0.0001927	0.00367795	0.958322	-0.00158877	0.00207729	0.446211	-0.00259397	0.00299222	0.388112
cg05729118	-0.00636773	0.00526535	0.229432	0.00286593	0.00297385	0.337563	0.00565281	0.00428367	0.190037
cg05729185	-0.0360636	0.0220598	0.105296	-0.00167179	0.0124592	0.893535	0.0197653	0.0179469	0.273454
cg05729199	-0.00168868	0.0128176	0.895454	-0.00335016	0.00723931	0.644552	0.00522267	0.0104278	0.617607
cg05729200	-0.00301667	0.0156613	0.847656	-0.00525045	0.00884543	0.554162	-0.00731181	0.0127414	0.567374
cg05729249	0.0171518	0.0203207	0.400694	0.0213641	0.011477	0.0656755	-0.0315671	0.016532	0.0591289
cg05729309	0.00315094	0.00810259	0.698208	-0.00145323	0.00457631	0.751498	-0.00506045	0.00659192	0.444526
cg05729352	-0.0352545	0.0264369	0.185447	0.0224723	0.0149314	0.135531	0.0248956	0.0215079	0.249878
cg05729353	-0.00117683	0.00834089	0.888087	0.001168	0.0047109	0.804702	0.000274747	0.00678579	0.967786
cg05729387	0.0276769	0.0300472	0.359253	-0.021589	0.0169705	0.206331	-0.0108765	0.0244451	0.657348
cg05729406	-0.000990158	0.0146631	0.946299	-0.0112087	0.00828163	0.17903	0.00168579	0.0119292	0.887911
cg05729450	-0.0319672	0.038316	0.406139	0.0245598	0.0216407	0.25919	0.0336149	0.0311723	0.28352
cg05729453	-0.0144903	0.0163433	0.377455	0.00875507	0.00923064	0.345218	0.00205696	0.0132962	0.877374
cg05729458	0.000533831	0.00260324	0.837947	-0.000432729	0.0014703	0.769141	-0.000139158	0.00211788	0.947746
cg05729480	-0.0131007	0.0283488	0.645016	-0.00565065	0.0160113	0.724908	0.00169521	0.0230634	0.941556
cg05729490	0.0312811	0.0324787	0.337854	-0.00749363	0.0183438	0.683791	-0.0194277	0.0264233	0.463944
cg05729566	-0.00982674	0.009802	0.31856	0.000178584	0.00553612	0.974332	-0.0003487	0.00797449	0.965211
cg05729577	0.0277912	0.0106616	0.0105697	0.00477639	0.00602161	0.429573	-0.0200776	0.00867381	0.0227137
cg05729683	0.0258124	0.0182184	0.159703	-0.00587332	0.0102897	0.569444	-0.0152865	0.0148217	0.304913
cg05729743	0.00136398	0.0110943	0.902403	0.00047764	0.00626603	0.939394	-0.00164723	0.00902587	0.855567
cg05729783	0.000650724	0.0103054	0.94978	0.00783456	0.00582044	0.181394	0.00297782	0.00838403	0.72322
cg05729794	0.0246979	0.00837507	0.00398652	-0.00595907	0.0047302	0.210736	-0.0186775	0.00681359	0.00727623
cg05729827	0.00504343	0.0246656	0.838408	0.00637133	0.013931	0.648432	0.00218954	0.0200668	0.913336
cg05729836	-0.0304261	0.0245994	0.219093	0.016735	0.0138936	0.231294	0.0204547	0.020013	0.309263
cg05729908	-0.000139533	0.00299062	0.962882	0.000570226	0.00168909	0.736391	0.00164366	0.00243304	0.500911
cg05729948	0.00761732	0.00521854	0.147581	-0.0041622	0.00294741	0.161072	-0.00567796	0.00424558	0.184194
cg05729984	0.0108246	0.0122578	0.379352	-0.0043855	0.00692313	0.527911	-0.00173464	0.00997239	0.862268
cg05729995	-0.00264036	0.00286393	0.358827	0.00276805	0.00161754	0.0901933	0.0028444	0.00232997	0.225095
cg05730027	0.0114402	0.0274427	0.677681	-0.00582486	0.0154995	0.707871	0.00111823	0.0223262	0.960156
cg05730038	0.0147703	0.0275687	0.593336	-0.00544134	0.0155707	0.727493	-0.00428951	0.0224287	0.848725
cg05730092	0.00454042	0.0252572	0.857706	-0.00916099	0.0142652	0.522247	-0.0116444	0.0205482	0.572223
cg05730095	0.0124784	0.02312	0.590611	-0.0045036	0.0130581	0.730916	-0.0126833	0.0188095	0.501704
cg05730099	0.0032919	0.00566737	0.562674	0.00177748	0.00320091	0.57995	-0.00379788	0.00461073	0.412108
cg05730105	-0.0533507	0.0264281	0.0462497	0.00770711	0.0149265	0.606782	0.036088	0.0215008	0.0964457
cg05730108	-0.0188366	0.130876	0.885854	-0.0278207	0.0739183	0.707455	0.0986002	0.106475	0.356701
cg05730122	0.00626164	0.0426424	0.883559	0.0124066	0.0240842	0.60762	-0.00124492	0.034692	0.971447
cg05730183	-0.00293872	0.0254391	0.90827	-0.00874274	0.0143679	0.54427	-0.0110471	0.0206962	0.594704
cg05730215	-0.00645539	0.0118101	0.585895	0.000310524	0.00667027	0.962964	0.00331756	0.00960816	0.73062
cg05730255	0.00241328	0.025431	0.924592	0.000379136	0.0143633	0.978995	-0.00746839	0.0206896	0.718896
cg05730269	-0.0324856	0.0307002	0.292585	0.0156949	0.0173393	0.367598	0.0268787	0.0249764	0.284495
cg05730283	0.00312107	0.00521211	0.550681	-0.00288033	0.00294378	0.330263	-0.000898773	0.00424035	0.832581
cg05730301	-0.00200146	0.00613719	0.745029	-0.00273967	0.00346626	0.431213	0.00190214	0.00499296	0.704054
cg05730348	-0.00511805	0.0148636	0.731332	-0.00495517	0.00839488	0.556374	0.00827328	0.0120924	0.49548
cg05730365	-0.00645011	0.00258946	0.0144225	0.00263588	0.00146252	0.0745741	0.0051194	0.00210667	0.0169148
cg05730368	-0.00892525	0.0126698	0.482822	0.00643351	0.00715583	0.370825	-0.00505463	0.0103076	0.624961
cg05730369	0.0013191	0.00513677	0.797875	0.00165683	0.00290122	0.569253	-0.00123156	0.00417905	0.768849
cg05730375	-0.0214576	0.00918925	0.0215792	0.00715997	0.00519005	0.170863	0.0101313	0.00747598	0.178476
cg05730385	0.0210176	0.023127	0.36569	-0.0138033	0.013062	0.293223	-0.00104316	0.0188151	0.955899
cg05730460	0.010043	0.00685639	0.146187	-0.00809866	0.00387246	0.039083	-0.00364605	0.00557807	0.514875
cg05730485	0.0201052	0.0202257	0.322651	-0.00663021	0.0114234	0.562972	-0.0201905	0.0164547	0.222749
cg05730486	0.0675385	0.0398958	0.0936569	-0.0311232	0.022533	0.17035	-0.0243856	0.0324575	0.454269
cg05730537	0.018646	0.0151694	0.221947	-0.0106394	0.00856761	0.217269	-0.0133635	0.0123412	0.281538
cg05730653	0.0030854	0.0049368	0.533437	0.000823741	0.00278828	0.768291	-0.00190675	0.00401637	0.636025
cg05730676	0.00674619	0.0100197	0.502345	0.00214365	0.00565907	0.705657	-0.00831982	0.00815158	0.309938
cg05730726	-0.024287	0.0511787	0.636161	0.000995444	0.0289055	0.972598	0.00189012	0.0416368	0.963885
cg05730765	-0.00617133	0.0105937	0.561537	0.00663475	0.00598329	0.270196	-0.000779345	0.0086186	0.928133
cg05730769	-0.00174853	0.00727513	0.810566	0.00346912	0.00410896	0.400569	-8.98237e-05	0.00591873	0.987922
cg05730789	0.0110812	0.0184796	0.550126	-0.00533492	0.0104372	0.610399	-0.00394275	0.0150342	0.793677
cg05730916	0.00646263	0.0192688	0.738045	-0.00999689	0.0108829	0.360567	-0.00507709	0.0156762	0.746725
cg05730975	-0.0181192	0.0446003	0.68544	0.00663605	0.02519	0.792765	0.0102696	0.0362849	0.777753
cg05730992	0.00768119	0.00283542	0.00796569	-0.00253304	0.00160143	0.116932	-0.00363968	0.00230677	0.117829
cg05730996	0.00325038	0.00573435	0.572128	-0.000233276	0.00323873	0.942727	-0.000440278	0.00466522	0.925004
cg05731136	0.0011121	0.012735	0.930591	0.00696043	0.00719267	0.335571	-0.00823562	0.0103607	0.428596
cg05731156	0.0083654	0.00556376	0.135913	-0.00231465	0.00314238	0.46313	-0.00518776	0.00452643	0.254543
cg05731183	-0.00177534	0.00232572	0.447089	-0.000318587	0.00131356	0.80887	-0.00104789	0.00189211	0.580964
cg05731191	-0.0068012	0.0350412	0.846506	0.0106137	0.0197911	0.592976	0.023226	0.028508	0.417209
cg05731212	-0.0194875	0.0241445	0.421552	-0.0058444	0.0136367	0.66917	0.0103197	0.0196429	0.600516
cg05731218	0.00571891	0.0379678	0.880581	-0.00897664	0.0214441	0.676419	-0.00746007	0.030889	0.809663
cg05731278	0.0307704	0.0308605	0.321182	-0.00241002	0.0174299	0.890311	-0.0135485	0.0251068	0.590673
cg05731321	-0.00972117	0.0476485	0.838762	0.0250943	0.0269117	0.353386	0.00558024	0.0387648	0.885835
cg05731468	0.0075787	0.0262689	0.77357	-0.0139731	0.0148366	0.348608	-0.0109521	0.0213712	0.609475
cg05731491	-0.0115573	0.00873201	0.188728	0.00958751	0.0049318	0.0547607	0.00316593	0.00710398	0.656829
cg05731556	-0.0156683	0.00908837	0.0878622	0.00610875	0.00513307	0.236891	0.00896807	0.00739391	0.228084
cg05731560	0.00907279	0.0111598	0.418197	-0.000423097	0.00630302	0.946618	-0.0111778	0.00907916	0.221212
cg05731566	-0.0570348	0.02779	0.0428017	0.0105627	0.0156957	0.502551	0.0320296	0.0226088	0.159745
cg05731581	-0.00628837	0.00914464	0.493294	0.00751672	0.00516485	0.148766	0.00479423	0.00743969	0.520813
cg05731594	-0.0377715	0.033948	0.26859	0.00521782	0.0191737	0.786091	0.00930545	0.0276186	0.736893
cg05731680	0.00735544	0.0275148	0.789779	0.00333168	0.0155402	0.830688	-0.000727526	0.0223848	0.974139
cg05731691	0.00108437	0.00366559	0.767991	-0.0028424	0.00207031	0.172905	-0.000360821	0.00298217	0.903944
cg05731713	0.00329091	0.00650967	0.614313	-4.35471e-05	0.00367663	0.990574	-0.00292178	0.00529598	0.582412
cg05731717	-0.0378271	0.0170604	0.0289168	0.00382429	0.00963562	0.692311	0.0311786	0.0138796	0.0269255
cg05731731	0.0112094	0.0143711	0.437272	-0.00157272	0.00811671	0.846762	-0.00644343	0.0116917	0.582811
cg05731788	-0.000285907	0.0178049	0.987221	-0.00335324	0.0100561	0.739505	0.0129648	0.0144853	0.372962
cg05731801	0.0501919	0.029014	0.0867931	-0.0353479	0.016387	0.0334455	-0.0508383	0.0236046	0.0337124
cg05731808	-0.0117208	0.023236	0.615096	0.0123599	0.0131236	0.348604	0.000328611	0.0189038	0.986166
cg05731816	0.00998923	0.00881247	0.259756	-0.00418008	0.00497724	0.403043	-0.00282731	0.00716945	0.694176
cg05731838	0.00987465	0.0207498	0.635211	-0.0058476	0.0117194	0.61892	-0.00302567	0.0168811	0.858124
cg05731859	-0.00505466	0.0173905	0.771929	0.0157701	0.00982209	0.111586	-0.0022241	0.0141482	0.87541
cg05731861	-0.0507948	0.0218667	0.0222507	0.0201832	0.0123502	0.105417	0.0508928	0.0177898	0.00516558
cg05731870	0.0119183	0.00753448	0.116908	-0.00684058	0.00425544	0.111164	-0.0103445	0.00612973	0.0946704
cg05731995	-0.00039986	0.00933645	0.965926	0.00346125	0.00527318	0.513114	0.000496487	0.00759573	0.948017
cg05732044	-0.010659	0.0302679	0.725479	0.0129259	0.0170952	0.451393	-0.00726921	0.0246247	0.768466
cg05732089	0.00392869	0.0119826	0.743713	0.00285158	0.00676773	0.674422	-0.0049175	0.00974855	0.615088
cg05732130	0.00235744	0.00301342	0.435918	0.000523239	0.00170197	0.759167	-0.00304482	0.00245159	0.21721
cg05732191	0.0227683	0.0123676	0.0686522	-0.0069235	0.00698515	0.324042	-0.013765	0.0100617	0.174424
cg05732278	-0.00761651	0.0112747	0.500925	0.00014815	0.00636792	0.981486	0.00164706	0.00917264	0.857867
cg05732300	-0.0100552	0.0121651	0.410495	0.00430795	0.0068708	0.532121	0.0071295	0.00989702	0.473013
cg05732336	0.0390708	0.034076	0.254348	-0.0248163	0.019246	0.200285	-0.0350435	0.0277228	0.209204
cg05732436	-0.00309152	0.00420827	0.464319	-0.00229385	0.00237681	0.336873	0.00215337	0.00342367	0.530834
cg05732487	-0.0164587	0.0171298	0.339006	0.00490184	0.00967481	0.613531	-0.00626012	0.013936	0.654277
cg05732511	0.022163	0.0160538	0.17056	-0.00847617	0.00906711	0.352176	-0.00786544	0.0130607	0.548417
cg05732579	-0.0105083	0.00868153	0.229028	0.0109578	0.00490329	0.0277025	0.0035928	0.00706292	0.612116
cg05732643	-0.0062037	0.0085906	0.471922	0.00268231	0.00485193	0.581637	0.0102533	0.00698894	0.145556
cg05732646	-0.00178674	0.00277086	0.520543	0.00064838	0.00156497	0.679554	0.00148334	0.00225425	0.512068
cg05732662	0.00284044	0.00893659	0.751279	0.00174748	0.00504734	0.729921	0.00553495	0.00727042	0.448308
cg05732684	0.0209841	0.0130039	0.109813	-0.00673718	0.00734453	0.361234	-0.0144882	0.0105794	0.17398
cg05732725	0.0188307	0.0236569	0.427961	0.00472902	0.0133613	0.724148	-0.00652337	0.0192462	0.735378
cg05732749	0.00383719	0.00360469	0.289718	-0.00142159	0.00203591	0.486669	-0.00381949	0.00293262	0.195827
cg05732750	0.0057955	0.0184018	0.753475	-0.00514138	0.0103932	0.62193	-0.0140943	0.0149709	0.348793
cg05732767	-0.00531552	0.0344952	0.877852	-0.00898401	0.0194828	0.64573	0.0171339	0.0280638	0.542923
cg05732794	0.000659993	0.00377901	0.861717	-0.00249546	0.00213437	0.245168	0.00256033	0.00307444	0.406995
cg05732795	0.00661139	0.00689097	0.339704	0.00288074	0.00389199	0.460965	-0.00505996	0.00560619	0.368969
cg05732832	-0.000369641	0.00943986	0.968845	0.00812784	0.00533159	0.130612	0.00233041	0.00767986	0.762195
cg05732866	-0.0233141	0.0975365	0.811581	0.0546915	0.0550881	0.323253	0.00142734	0.0793515	0.985685
cg05732876	-0.00518543	0.00900344	0.565976	0.00237169	0.0050851	0.641964	0.00509237	0.00732481	0.488561
cg05732979	0.00337654	0.00778335	0.665376	-0.000732289	0.004396	0.868043	-0.00212687	0.0063322	0.737678
cg05733016	0.0105751	0.040613	0.795112	-0.0149101	0.022938	0.517204	-0.0211222	0.033041	0.524138
cg05733063	-0.0205725	0.0271827	0.450972	0.00164513	0.0153527	0.914884	0.0192323	0.0221147	0.38661
cg05733104	0.00694964	0.0166678	0.677627	0.00350787	0.00941391	0.710231	-0.00577828	0.0135602	0.670955
cg05733135	-0.00629524	0.0100111	0.530926	-0.000215976	0.00565423	0.969608	0.00622552	0.00814461	0.446482
cg05733139	0.010884	0.0207208	0.600582	-0.00843713	0.011703	0.472664	-0.00583098	0.0168575	0.730161
cg05733154	0.0509611	0.0302113	0.0948182	-0.0285109	0.0170632	0.0979323	-0.0443469	0.0245786	0.0742578
cg05733164	-0.00644908	0.0473838	0.892019	0.00787666	0.0267622	0.769135	0.0147787	0.0385494	0.702277
cg05733181	0.00735925	0.00891479	0.411087	-0.00314711	0.00503503	0.533396	-0.00249518	0.00725269	0.731557
cg05733203	-0.0110518	0.0107507	0.306475	0.00941959	0.00607194	0.124046	0.00626066	0.0087463	0.475813
cg05733285	0.0171889	0.0179587	0.340854	0.00140972	0.010143	0.889747	-0.0094333	0.0146104	0.520012
cg05733340	0.00221593	0.012545	0.860157	0.00836996	0.00708536	0.240341	0.00370439	0.0102061	0.717417
cg05733361	0.00490723	0.00443205	0.270911	-2.84067e-05	0.0025032	0.990969	-0.00240244	0.00360573	0.506795
cg05733372	0.00190257	0.0113572	0.867305	-0.000802599	0.00641449	0.900683	-0.00790451	0.00923973	0.394366
cg05733406	0.0161982	0.0150093	0.283144	-0.000399003	0.00847719	0.962555	-0.0182434	0.0122109	0.138383
cg05733457	0.00175299	0.00349645	0.61724	-0.000485496	0.00197478	0.806314	-0.00168697	0.00284456	0.554513
cg05733463	0.0174357	0.0202912	0.392287	-0.0118619	0.0114604	0.3032	-0.00815337	0.0165081	0.62248
cg05733497	0.0219151	0.013928	0.118835	-0.0238037	0.00786645	0.00316556	-0.00717825	0.0113312	0.527886
cg05733554	0.00370938	0.0028342	0.193665	-0.00118691	0.00160074	0.460179	-0.000545027	0.00230578	0.813636
cg05733557	-0.0120947	0.0358748	0.736736	0.0138145	0.0202619	0.496977	-0.00627357	0.0291862	0.830253
cg05733575	0.00287756	0.0409213	0.944083	-0.0187856	0.0231121	0.418302	-0.0164993	0.0332918	0.621288
cg05733623	0.00475123	0.00566422	0.403615	-0.00209002	0.00319912	0.515087	-0.00145109	0.00460817	0.753511
cg05733633	0.00956807	0.025961	0.713254	-0.00830411	0.0146626	0.572454	-0.0102521	0.0211207	0.628472
cg05733703	-0.00887468	0.0164198	0.590087	0.00309297	0.00927381	0.739457	0.00779168	0.0133584	0.561046
cg05733780	0.0187642	0.0385756	0.62775	-0.0431553	0.0217873	0.050422	-0.0245846	0.0313835	0.435304
cg05733801	-0.0148153	0.0115904	0.204183	0.00699386	0.00654619	0.287971	0.0108977	0.00942943	0.250607
cg05733869	-0.0158105	0.0300309	0.599748	0.018611	0.0169613	0.275216	0.0157917	0.0244318	0.51956
cg05733891	0.0287914	0.0120949	0.0192253	-0.00677494	0.00683113	0.32375	-0.0220618	0.00983988	0.0272106
cg05733895	0.00709676	0.0124139	0.568849	0.00420472	0.00701132	0.550087	-0.00443226	0.0100994	0.661727
cg05733905	0.000412795	0.0022417	0.854281	0.000396934	0.0012661	0.75456	-0.00274314	0.00182375	0.135765
cg05733917	-0.00795638	0.0110032	0.471343	0.000373059	0.00621456	0.952254	0.00621724	0.00895173	0.488993
cg05733931	0.00785898	0.00751163	0.298023	0.00272034	0.00424253	0.522885	-0.00517419	0.00611114	0.399236
cg05734020	-0.00578364	0.00872743	0.50908	-0.0048667	0.00492921	0.325918	0.00305366	0.00710026	0.668083
cg05734024	-0.00801658	0.00747747	0.286309	0.0101564	0.00422324	0.0180549	0.00542887	0.00608335	0.374357
cg05734041	-0.0244071	0.0110363	0.0293231	0.00638866	0.00623324	0.307918	0.0100844	0.00897865	0.264115
cg05734077	-0.0050323	0.0223702	0.822482	0.0035632	0.0126346	0.778523	0.00944738	0.0181994	0.604859
cg05734154	-0.00488869	0.00965518	0.613763	-0.00514055	0.0054532	0.348169	-0.000947409	0.00785504	0.904246
cg05734185	0.0032855	0.00378248	0.387182	-0.000851612	0.00213633	0.69103	-0.000507702	0.00307726	0.869295
cg05734195	-0.0152198	0.0142094	0.286751	-0.000160711	0.00802539	0.984064	0.00757539	0.0115601	0.513808
cg05734220	0.0141639	0.00673519	0.0380305	-0.00727901	0.003804	0.0586007	-0.00788217	0.00547946	0.15348
cg05734295	-0.0140549	0.00977264	0.153567	0.00994614	0.00551954	0.074622	0.00363066	0.0079506	0.648932
cg05734306	-0.0285581	0.0173045	0.102078	0.0192937	0.00977351	0.0511877	0.0209964	0.0140782	0.139066
cg05734400	-0.00161573	0.00536756	0.764038	-0.000724101	0.00303157	0.811718	0.00203408	0.00436682	0.64239
cg05734456	-0.0109732	0.0226339	0.628891	0.000578142	0.0127835	0.96402	0.000724142	0.018414	0.968711
cg05734494	-0.00113428	0.00403406	0.779168	-0.000171861	0.00227842	0.940026	0.00230795	0.00328194	0.483582
cg05734522	-0.0103067	0.0173885	0.554728	0.0106965	0.00982096	0.278761	0.0119156	0.0141466	0.401671
cg05734592	-0.00021781	0.0159701	0.989146	-0.00497999	0.00901982	0.582126	0.00486798	0.0129926	0.708712
cg05734597	0.00558793	0.0038666	0.151598	-0.000224144	0.00218384	0.91846	-0.00275128	0.0031457	0.383921
cg05734611	-0.00022305	0.00981141	0.981909	0.00523327	0.00554144	0.347294	-0.00378358	0.00798214	0.63655
cg05734675	0.00315848	0.00726543	0.664717	0.00160802	0.00410348	0.696007	-0.00613546	0.00591084	0.301824
cg05734691	0.00317992	0.00990545	0.748873	-0.005885	0.00559455	0.295424	0.000762497	0.00805864	0.924811
cg05734722	0.0147261	0.030967	0.635459	-0.0231695	0.01749	0.188343	-0.00282668	0.0251934	0.910895
cg05734744	-0.0334532	0.0274868	0.226504	0.0165834	0.0155244	0.28805	0.0154167	0.0223621	0.492195
cg05734780	-0.0276262	0.0151116	0.0705693	0.00989931	0.00853494	0.248925	0.0134058	0.0122941	0.278201
cg05734790	-0.00974572	0.0259567	0.70813	-0.00596924	0.0146602	0.68477	0.00217013	0.0211173	0.918359
cg05734866	-0.00378794	0.00689624	0.584066	-0.00527575	0.00389496	0.17869	0.00453338	0.00561048	0.421037
cg05734877	0.000729257	0.0027358	0.790368	0.002898	0.00154517	0.0636974	-0.00141547	0.00222573	0.526286
cg05734973	0.0358941	0.0172898	0.0405089	-0.015158	0.00976517	0.123825	-0.0260381	0.0140662	0.067165
cg05735009	5.28997e-06	0.00286209	0.998529	-0.000856899	0.00161649	0.597244	0.000761963	0.00232847	0.744186
cg05735015	-0.0498479	0.0301597	0.101573	0.0351668	0.0170341	0.0416123	0.0316074	0.0245367	0.200719
cg05735029	-0.00235242	0.00810967	0.772371	0.00694746	0.0045803	0.132533	0.000531095	0.00659767	0.936006
cg05735075	-0.0108887	0.0392803	0.782206	0.0183071	0.0221854	0.41127	-0.00106824	0.0319568	0.973402
cg05735112	0.0087439	0.0111541	0.434979	-0.00870796	0.00629978	0.170033	-0.00745308	0.00907449	0.413456
cg05735126	-0.0194351	0.0156729	0.217921	-0.00121231	0.008852	0.891349	0.0195089	0.0127508	0.129235
cg05735147	-0.0155552	0.00882298	0.081013	0.00183172	0.00498318	0.713978	0.00735415	0.007178	0.308103
cg05735373	-0.00209066	0.0213971	0.922364	-0.0115119	0.012085	0.343146	0.0156055	0.0174077	0.3722
cg05735384	-0.00597294	0.0117607	0.612685	-0.00260738	0.00664241	0.695516	0.00219404	0.00956803	0.819106
cg05735395	0.015071	0.0237154	0.526586	-0.00349164	0.0133943	0.794886	-0.01878	0.0192938	0.332766
cg05735467	0.00384636	0.0265537	0.885125	-0.0193386	0.0149974	0.200273	0.00250753	0.021603	0.907832
cg05735502	0.0012319	0.00250123	0.623456	-0.000837827	0.00141268	0.554497	-0.0015085	0.00203489	0.460274
cg05735547	0.00033803	0.00783334	0.965668	0.00062163	0.00442423	0.888549	-0.00419272	0.00637286	0.512144
cg05735590	-0.011248	0.0136697	0.412594	0.0100623	0.00772058	0.195523	0.00805043	0.0111211	0.470858
cg05735639	-0.014985	0.0231474	0.518906	-0.00104322	0.0130735	0.936562	0.0125356	0.0188317	0.507189
cg05735674	0.00741507	0.00409283	0.073092	-0.000985702	0.00231161	0.670742	-0.0048101	0.00332975	0.151765
cg05735692	-1.69643e-05	0.00553019	0.997559	0.000781247	0.00312343	0.803014	0.00149755	0.00449913	0.739957
cg05735765	0.0202405	0.00888788	0.0249412	-0.0114195	0.00501983	0.0250927	-0.00999743	0.00723079	0.169924
cg05735778	0.0070339	0.0115642	0.544432	-0.00709709	0.00653143	0.279877	-0.0062807	0.00940818	0.505972
cg05735782	0.0261554	0.0230578	0.259418	-0.0102669	0.0130229	0.432383	-0.00829738	0.0187588	0.659233
cg05735786	-0.05088	0.0307956	0.101698	0.0183898	0.0173932	0.292975	0.0282524	0.025054	0.262217
cg05735850	0.0220117	0.0259721	0.398774	-0.00370867	0.0146689	0.800933	-0.0146319	0.0211298	0.490276
cg05735922	0.0165964	0.0161562	0.306834	-0.0098047	0.00912497	0.285241	-0.0193049	0.013144	0.145111
cg05735955	0.0374533	0.0507696	0.462453	0.000477664	0.0286744	0.986743	-0.0105266	0.0413039	0.799368
cg05736011	0.0001063	0.0204051	0.995854	-0.00976737	0.0115247	0.398773	0.000170656	0.0166007	0.991819
cg05736120	0.000114722	0.00229594	0.96025	0.000561061	0.00129673	0.666204	-0.000821176	0.00186787	0.661172
cg05736186	0.00366338	0.0193702	0.850386	-0.0130852	0.0109402	0.234556	0.00305193	0.0157587	0.846838
cg05736236	0.00608817	0.0107373	0.572002	0.00173865	0.00606437	0.774948	-0.00321498	0.00873539	0.713636
cg05736312	-0.0158105	0.0171288	0.358257	0.00757382	0.00967429	0.435585	0.0202432	0.0139353	0.149513
cg05736378	0.00317584	0.00338846	0.350934	0.00173206	0.00191379	0.367661	-0.00190353	0.00275671	0.491506
cg05736393	-0.00100577	0.0134196	0.940409	-0.00557222	0.00757935	0.463983	5.36462e-05	0.0109176	0.996089
cg05736420	0.0162016	0.0285093	0.571136	-0.0193853	0.0161019	0.231524	-0.0214734	0.0231939	0.356813
cg05736424	-0.0177964	0.00957605	0.0661092	0.00313225	0.00540851	0.563827	0.0113949	0.00779066	0.146766
cg05736435	-0.00211681	0.0467343	0.963965	-0.0252685	0.0263953	0.340767	-0.010111	0.038021	0.79085
cg05736499	0.00417988	0.022694	0.854249	0.0118824	0.0128175	0.356177	0.0112084	0.0184628	0.545201
cg05736516	0.00528418	0.0170688	0.757538	-0.00501131	0.0096404	0.604359	-0.00680554	0.0138865	0.62517
cg05736547	-0.0116258	0.022964	0.613811	0.00361679	0.01297	0.78094	0.00640971	0.0186825	0.732269
cg05736629	0.0162592	0.0233379	0.48765	-0.000202393	0.0131812	0.98778	-0.0165702	0.0189867	0.384946
cg05736642	0.000473672	0.00748988	0.949703	-0.00426502	0.00423025	0.315831	0.00156569	0.00609344	0.797758
cg05736682	-0.00696101	0.0144393	0.630818	0.000100302	0.00815523	0.990212	0.0110195	0.0117472	0.35052
cg05736730	0.0246296	0.0138171	0.0777574	-0.00521558	0.00780383	0.50549	-0.0233157	0.011241	0.0406852
cg05736760	-0.0342221	0.0312883	0.276738	-0.0170543	0.0176715	0.336883	0.0310183	0.0254548	0.225935
cg05736768	-0.0207073	0.0099503	0.0400349	0.0114343	0.00561988	0.0445912	0.018057	0.00809514	0.0279887
cg05736779	-0.00809736	0.0328316	0.805708	0.00710236	0.0185431	0.702536	0.00580656	0.0267104	0.828357
cg05736785	-0.0483521	0.0234234	0.0416345	0.0196731	0.0132294	0.140206	0.0324524	0.0190563	0.0917419
cg05736824	-0.00981615	0.0145376	0.501123	0.0162146	0.00821078	0.0511053	-0.00372087	0.0118272	0.753732
cg05736847	-0.000454764	0.0145753	0.975173	-0.00380953	0.00823207	0.644557	0.00267698	0.0118579	0.821861
cg05736869	-0.0131684	0.0453026	0.771912	-0.0178747	0.0255867	0.48646	-0.00304267	0.0368562	0.934374
cg05736890	-0.00718404	0.00943207	0.448091	0.00325783	0.00532719	0.542253	0.00351498	0.00767352	0.647919
cg05736906	0.0133146	0.0597879	0.824235	0.0061898	0.0337679	0.854938	-0.00497066	0.0486408	0.918814
cg05736967	-0.0222306	0.0256111	0.387511	0.0101799	0.014465	0.48325	0.0181975	0.0208361	0.384599
cg05736987	0.007869	0.00885346	0.376284	-0.00227672	0.00500039	0.649895	-0.00585462	0.00720279	0.418288
cg05737000	-0.0241167	0.0132412	0.0716061	0.0033859	0.00747857	0.651732	0.00601086	0.0107725	0.578128
cg05737004	-0.0270605	0.014788	0.0703062	0.00213163	0.0083522	0.79909	0.016275	0.0120309	0.179243
cg05737007	-4.70302e-05	0.0157846	0.997629	0.00326186	0.00891504	0.715241	0.0041109	0.0128416	0.749557
cg05737077	-0.00651779	0.0176886	0.713314	-0.00507569	0.00999043	0.612557	0.0162821	0.0143907	0.260633
cg05737153	-0.0086865	0.0371498	0.81561	0.0076975	0.020982	0.714513	0.018013	0.0302235	0.552555
cg05737231	-0.00176977	0.0101509	0.861953	0.00661923	0.00573318	0.251083	-0.00266703	0.00825833	0.747421
cg05737325	-0.0262209	0.0359487	0.467497	-0.00676971	0.0203036	0.739527	0.033146	0.0292463	0.259837
cg05737347	0.027791	0.0247579	0.264389	-0.0132286	0.0139831	0.346455	-0.0115813	0.020142	0.566621
cg05737417	0.00328187	0.00338412	0.33454	-0.00118602	0.00191133	0.536357	-0.00181372	0.00275317	0.511585
cg05737522	0.0138455	0.0150101	0.35858	-0.00767387	0.00847762	0.367584	-0.00674093	0.0122115	0.582196
cg05737526	-0.0026135	0.00846851	0.75827	-0.00110985	0.00478297	0.81699	0.00221798	0.00688961	0.748191
cg05737530	-0.0107598	0.0107903	0.321138	0.0037574	0.00609433	0.538968	0.00926557	0.00877856	0.293802
cg05737535	0.00976021	0.0204629	0.634445	0.00171026	0.0115574	0.882663	-0.00727197	0.0166478	0.663207
cg05737557	0.00312956	0.00808043	0.699374	0.00444607	0.00456379	0.332353	-0.00755471	0.00657389	0.253271
cg05737601	0.00404374	0.0110277	0.714641	0.000600887	0.00622839	0.92334	0.00217088	0.00897165	0.809309
cg05737603	0.0669855	0.0363338	0.0682617	-0.0294276	0.0205212	0.154753	-0.0259415	0.0295596	0.382308
cg05737638	-0.00543466	0.01093	0.620144	-0.00347791	0.0061732	0.574457	0.00658026	0.00889216	0.461065
cg05737644	-0.00571685	0.0149056	0.702152	-0.00869335	0.00841861	0.304316	0.00310106	0.0121265	0.798699
cg05737677	0.035879	0.0252162	0.157954	-0.0287943	0.014242	0.0459242	-0.00691999	0.0205148	0.7366
cg05737698	-0.00389235	0.0100311	0.698838	0.00398319	0.00566554	0.483687	0.00667334	0.0081609	0.4155
cg05737718	0.00400152	0.00972452	0.681614	0.00841733	0.00549237	0.128609	-0.00865719	0.00791145	0.276523
cg05737719	0.0360797	0.0546561	0.510725	0.0107394	0.0308695	0.728663	-0.00663475	0.0444659	0.881695
cg05737778	-0.0126665	0.0190118	0.506821	-0.00339109	0.0107378	0.752819	-0.00298041	0.0154672	0.847598
cg05737842	0.0160368	0.00890977	0.0749523	-0.00223958	0.0050322	0.657266	-0.0154286	0.00724861	0.0358036
cg05737860	0.0120976	0.0103428	0.244977	0.00341974	0.00584159	0.559616	-0.00659898	0.0084145	0.434791
cg05737881	0.00222772	0.00248295	0.371807	0.000463248	0.00140236	0.741851	0.000211511	0.00202002	0.916822
cg05738030	-0.0402724	0.0227873	0.0802882	0.00557304	0.0128702	0.665952	0.0182825	0.0185388	0.326475
cg05738104	-0.00849599	0.0163714	0.604963	0.00581084	0.0092465	0.53118	0.0102018	0.0133191	0.445544
cg05738152	0.00268828	0.00980018	0.784424	-0.00491179	0.0055351	0.377042	0.00470821	0.007973	0.556202
cg05738235	-0.0194614	0.0359	0.588979	-0.00856835	0.0202761	0.673525	-0.00439978	0.0292067	0.880567
cg05738240	-0.000964158	0.0263728	0.970911	0.00375783	0.0148952	0.801349	0.00791191	0.0214557	0.713106
cg05738246	-0.00421005	0.00415037	0.3129	0.00341745	0.00234411	0.148069	0.0027548	0.00337657	0.41656
cg05738251	0.00603765	0.00863599	0.486129	-0.00191573	0.00487757	0.695347	-0.00621233	0.00702587	0.378748
cg05738389	-0.0125284	0.0227716	0.583449	-0.00911063	0.0128613	0.480393	0.0191888	0.018526	0.302855
cg05738399	0.00706375	0.00883446	0.425895	-0.00556749	0.00498966	0.267234	-0.0062603	0.00718734	0.385873
cg05738403	-0.0256735	0.0118838	0.0331807	0.00994602	0.00671189	0.141588	0.0117531	0.00966812	0.227036
cg05738456	-0.0155071	0.0269843	0.56683	-0.00407839	0.0152406	0.789569	0.00149657	0.0219532	0.945789
cg05738470	0.00799812	0.0149413	0.593652	-0.0118472	0.00843876	0.163508	-0.00752468	0.0121556	0.537332
cg05738504	0.0143945	0.0149801	0.338961	-0.014385	0.00846069	0.0922612	-0.00745319	0.0121872	0.542244
cg05738507	-0.0117285	0.0119871	0.330276	-0.00384129	0.00677027	0.571756	0.000604067	0.00975221	0.950736
cg05738580	-0.00268883	0.00385588	0.487246	-0.00342914	0.00217779	0.118572	0.00308132	0.00313698	0.328393
cg05738585	0.0105472	0.0150447	0.484929	0.00371999	0.00849717	0.662501	-0.00553922	0.0122397	0.651865
cg05738655	0.0516862	0.0412815	0.213534	-0.0482399	0.0233156	0.0411786	-0.0399255	0.0335848	0.237393
cg05738687	0.00811207	0.0150015	0.589907	-0.00146246	0.00847278	0.863316	-0.0157956	0.0122046	0.198625
cg05738695	0.0136607	0.00791961	0.0876931	-0.00383692	0.00447296	0.393093	-0.00736353	0.00644305	0.255879
cg05738715	0.00398476	0.0137407	0.772431	-0.00633231	0.00776067	0.416509	-0.00643786	0.0111788	0.566004
cg05738743	-0.0222896	0.0121711	0.0700866	0.0102827	0.00687419	0.13791	0.0158461	0.0099019	0.112748
cg05738748	-0.0113272	0.0166774	0.498617	-0.00766152	0.00941933	0.417971	0.00657277	0.013568	0.629161
cg05738749	0.00955845	0.0165896	0.565821	-0.0118611	0.00936973	0.208553	-0.00253944	0.0134966	0.851145
cg05738750	0.0179617	0.0162159	0.270719	-0.0132977	0.00915867	0.149716	-0.0116851	0.0131926	0.377929
cg05738867	-0.0279065	0.0165499	0.0949386	0.00104708	0.00934732	0.911037	0.00862293	0.0134643	0.523389
cg05738924	0.0428709	0.0196879	0.031842	-0.0127353	0.0111197	0.254877	-0.0154291	0.0160173	0.337779
cg05739014	0.0221059	0.00850392	0.0107782	-0.00479534	0.00480297	0.320539	-0.0167826	0.00691842	0.017105
cg05739036	0.00377562	0.00462481	0.41626	-0.00418181	0.00261207	0.112605	-0.000348569	0.00376254	0.926377
cg05739126	-0.0024311	0.00731313	0.740275	0.00266957	0.00413042	0.519584	0.00188789	0.00594965	0.751683
cg05739167	-0.00380162	0.0238023	0.873433	0.00451801	0.0134434	0.737532	0.00747573	0.0193645	0.700294
cg05739190	-0.000796441	0.00238488	0.739128	0.00245667	0.00134697	0.0712227	-0.00057626	0.00194024	0.767092
cg05739254	0.00175349	0.0208248	0.933068	-0.00771844	0.0117618	0.513213	-0.0113995	0.0169422	0.502629
cg05739286	-0.000701821	0.00347285	0.840267	-0.00431937	0.00196145	0.0300014	0.00140356	0.00282536	0.620463
cg05739305	-0.00698903	0.0151241	0.645025	0.0157255	0.00854201	0.0686521	-0.00582017	0.0123043	0.637251
cg05739347	-0.0112481	0.00926817	0.227809	0.00781065	0.00523462	0.138881	0.011459	0.00754019	0.131801
cg05739379	-0.0304741	0.0270827	0.263242	0.00026807	0.0152962	0.986053	0.0332113	0.0220333	0.134945
cg05739419	0.011605	0.0161477	0.47405	0.00213117	0.00912015	0.815723	-0.0109513	0.0131371	0.406525
cg05739476	0.0086819	0.0121595	0.476923	-0.000904628	0.00686762	0.895473	-0.00406985	0.00989243	0.68167
cg05739711	-0.00198047	0.00927418	0.831344	0.000235403	0.00523801	0.964246	0.00149245	0.00754507	0.843607
cg05739726	0.0039802	0.024139	0.869373	-0.0121081	0.0136336	0.376658	-0.00731769	0.0196384	0.710235
cg05739757	0.00208232	0.00528008	0.694162	-0.00418904	0.00298217	0.163273	-0.000385014	0.00429565	0.928765
cg05739816	0.00526633	0.0139095	0.705793	-0.000490764	0.007856	0.950316	-0.000377844	0.0113161	0.973432
cg05739825	0.00105166	0.00349456	0.764097	-8.25968e-05	0.00197371	0.966705	-0.000516653	0.00284303	0.856173
cg05739874	-0.00238061	0.0110005	0.829118	-0.000693473	0.006213	0.911356	-0.00127897	0.0089495	0.886655
cg05739896	0.00555765	0.00571924	0.33357	-0.00519855	0.0032302	0.110755	-0.00402865	0.00465293	0.388698
cg05739933	-0.00918666	0.0430638	0.831515	-0.005567	0.0243223	0.819435	-0.0135435	0.0350349	0.699912
cg05740024	0.00239448	0.00748066	0.749582	-0.0003545	0.00422504	0.933304	-0.00234677	0.00608594	0.700625
cg05740045	-0.0138731	0.0177443	0.436196	0.00924906	0.0100219	0.358334	0.000570156	0.014436	0.968576
cg05740055	-0.0337727	0.0189568	0.077919	0.00706755	0.0107067	0.510735	0.0224117	0.0154224	0.149367
cg05740071	0.0097202	0.0098259	0.324981	-0.00547803	0.00554962	0.326025	0.00170745	0.00799393	0.831308
cg05740106	-0.00483138	0.0511018	0.92487	0.0134603	0.0288621	0.641987	0.00417076	0.0415742	0.920295
cg05740145	0.044193	0.0276083	0.112659	-0.0327999	0.015593	0.0379828	-0.01905	0.0224609	0.398426
cg05740157	-0.0167525	0.0131722	0.206454	0.000890503	0.00743963	0.904968	0.0125529	0.0107164	0.244286
cg05740175	-0.00166093	0.00869309	0.848872	0.00704619	0.00490982	0.154436	-0.00140748	0.00707232	0.842666
cg05740180	0.0146759	0.0297932	0.623402	0.0242242	0.0168271	0.153167	-0.00844375	0.0242385	0.728316
cg05740243	0.00236187	0.01729	0.891624	0.00155596	0.00976529	0.873732	-0.00726496	0.0140664	0.606684
cg05740244	-0.134296	0.0611243	0.0303703	0.0234333	0.0345227	0.498877	0.0884175	0.0497281	0.0785022
cg05740247	0.0184108	0.0334525	0.583328	-0.0327286	0.0188938	0.086377	-0.0205672	0.0272155	0.451632
cg05740254	0.0130114	0.0311609	0.677186	0.00784131	0.0175995	0.656912	-0.00620406	0.0253512	0.807181
cg05740262	-0.0169149	0.0149006	0.259065	-0.00279582	0.00841576	0.740439	0.0186582	0.0121224	0.126991
cg05740265	-0.00187583	0.007995	0.814989	0.00535149	0.00451554	0.238833	-0.00269312	0.00650439	0.679744
cg05740283	0.00998771	0.014087	0.480007	-0.00129872	0.00795629	0.870672	-0.0116955	0.0114606	0.310008
cg05740325	-0.0207095	0.0180069	0.252907	0.0051788	0.0101702	0.611749	0.0192256	0.0146497	0.192465
cg05740381	-0.031203	0.0243302	0.202699	0.0190905	0.0137416	0.167906	0.00625222	0.019794	0.752777
cg05740418	-0.00999025	0.021252	0.639338	-0.000337268	0.012003	0.977641	0.0080957	0.0172897	0.640653
cg05740427	0.00235872	0.00281594	0.404275	0.000235036	0.00159043	0.882819	-0.00246188	0.00229093	0.285182
cg05740439	0.00311861	0.0256717	0.903559	-0.00646528	0.0144993	0.65665	-0.00933301	0.0208854	0.655957
cg05740505	0.0160932	0.0142721	0.262244	-0.00936053	0.00806083	0.248366	-0.00502673	0.0116112	0.666023
cg05740522	-0.00117355	0.00914227	0.898123	0.00425961	0.00516351	0.411406	0.0029065	0.00743776	0.696811
cg05740526	0.00128709	0.0190033	0.946138	-0.000106444	0.010733	0.992107	-0.0108582	0.0154602	0.48414
cg05740533	-0.00965617	0.00894932	0.283243	-0.0078396	0.00505453	0.124124	0.0112837	0.00728078	0.124413
cg05740567	0.0119827	0.00972067	0.220634	0.00366157	0.00549019	0.506385	-0.0120598	0.00790832	0.130493
cg05740575	0.00207462	0.0107865	0.847878	0.000809074	0.00609218	0.89462	-0.00991059	0.00877545	0.261506
cg05740578	-0.00717366	0.0296544	0.809356	-0.00872553	0.0167487	0.603564	-0.00230625	0.0241256	0.924038
cg05740582	0.000767632	0.0100179	0.939077	-0.00157701	0.00565808	0.781049	0.00104418	0.00815015	0.898318
cg05740608	-0.0342353	0.0174484	0.0525887	0.0152589	0.00985477	0.124754	0.00952465	0.0141953	0.503816
cg05740609	0.00867504	0.00419473	0.0412666	-0.00110918	0.00236916	0.6407	-0.00583133	0.00341265	0.0906649
cg05740632	0.0137964	0.00924298	0.138746	-0.00272384	0.00522039	0.603008	-0.00314605	0.00751969	0.676589
cg05740655	-0.00614788	0.0136919	0.654413	0.00545459	0.00773315	0.482265	0.00239832	0.0111392	0.829977
cg05740688	0.00477727	0.00646006	0.461366	-0.00323473	0.00364861	0.377483	-0.00300444	0.00525563	0.568859
cg05740739	-0.00441518	0.0182746	0.809593	0.00518639	0.0103214	0.616451	0.000806004	0.0148674	0.956876
cg05740763	-0.000219991	0.0368467	0.995248	0.0122094	0.0208109	0.558766	-0.0112392	0.0299769	0.708525
cg05740793	-0.00425978	0.00722782	0.556977	0.0054036	0.00408224	0.188687	-0.00136848	0.00588025	0.81646
cg05740808	0.00510229	0.0143622	0.723161	-0.00492982	0.00811173	0.544766	-0.00597585	0.0116845	0.610198
cg05740811	-0.003406	0.0038427	0.377596	-0.00190022	0.00217034	0.383421	-0.000630406	0.00312625	0.840609
cg05740837	0.0222237	0.01474	0.134845	-0.00519643	0.00832509	0.533954	-0.012751	0.0119918	0.290257
cg05740879	-0.00730422	0.010697	0.496324	0.00336365	0.00604159	0.578968	0.00245872	0.00870258	0.778134
cg05740895	0.00684334	0.00405981	0.0950485	-0.00228825	0.00229296	0.320764	-0.00557546	0.00330289	0.0945805
cg05740959	-0.00737203	0.0133933	0.583278	-0.00297349	0.00756445	0.695109	-0.00327466	0.0108962	0.764407
cg05740992	0.00384143	0.021463	0.858324	0.00758527	0.0121222	0.532945	-0.0244206	0.0174614	0.165106
cg05741055	0.0115787	0.00933651	0.217879	0.00324099	0.00527322	0.540235	-0.0157697	0.00759578	0.0405009
cg05741102	-0.023787	0.0276622	0.391937	0.0203206	0.0156235	0.196431	0.0114593	0.0225048	0.611759
cg05741104	-0.0118563	0.0275828	0.668251	-0.00616554	0.0155786	0.693135	0.0243453	0.0224401	0.280628
cg05741107	-0.0101492	0.0408105	0.804121	-0.00941352	0.0230496	0.683869	-0.00511674	0.0332017	0.877839
cg05741182	0.0036565	0.00272812	0.183247	-0.0003231	0.00154083	0.834343	-0.00141107	0.00221948	0.52641
cg05741209	0.00637895	0.0036386	0.0827062	-0.00100313	0.00205507	0.626551	-0.0064182	0.00296021	0.0325678
cg05741219	-0.0049875	0.0212171	0.814645	-0.0103805	0.0119833	0.388472	-0.000640984	0.0172613	0.970454
cg05741225	0.00794465	0.0318899	0.803784	-0.00759407	0.0180113	0.67422	0.00915354	0.0259443	0.724985
cg05741289	-0.00555034	0.046492	0.905217	-0.0185585	0.0262585	0.48139	-0.00902184	0.0378239	0.811974
cg05741384	0.00567963	0.005253	0.282254	-0.00221688	0.00296687	0.456724	-0.00275185	0.00427361	0.521133
cg05741395	-0.0144958	0.0152994	0.345726	0.0146634	0.008641	0.0928784	0.00835197	0.0124469	0.503794
cg05741458	0.00393105	0.01186	0.741008	0.000342024	0.00669846	0.959382	-0.00631613	0.00964877	0.514256
cg05741468	0.0291496	0.0354263	0.412606	-0.0226795	0.0200086	0.259775	-0.0390272	0.0288213	0.178816
cg05741483	0.00826865	0.0036862	0.0271401	-0.00330341	0.00208195	0.115805	-0.00279285	0.00299894	0.353997
cg05741490	0.0109396	0.0155135	0.482379	-0.00977929	0.00876196	0.267105	-0.00227929	0.0126211	0.857059
cg05741496	-0.0889424	0.0222634	0.000125245	0.0205941	0.0125743	0.104671	0.053413	0.0181125	0.00398686
cg05741530	0.00658737	0.00554289	0.237534	-0.00275734	0.0031306	0.380597	-0.00342818	0.00450946	0.448948
cg05741561	0.0132355	0.0176169	0.454273	-0.00376987	0.00994994	0.705594	-0.00742008	0.0143323	0.605823
cg05741563	-0.0149525	0.0950294	0.875296	-0.0622425	0.0536722	0.248997	0.0248363	0.0773118	0.748707
cg05741571	-0.0026337	0.00964839	0.785452	0.0086674	0.00544936	0.114935	-0.00149462	0.00784951	0.849382
cg05741611	-0.00559588	0.00480369	0.246882	-0.000342699	0.0027131	0.899743	0.000739039	0.00390807	0.850401
cg05741638	-0.0160288	0.026578	0.547844	0.0289622	0.0150111	0.056576	0.0105218	0.0216227	0.627622
cg05741666	-0.0421284	0.03757	0.264887	-0.0119466	0.0212194	0.574717	-0.00362467	0.0305653	0.905845
cg05741766	0.035704	0.0374369	0.342576	-0.00133578	0.0211442	0.949756	-0.0109908	0.030457	0.718978
cg05741837	-0.00543225	0.00350263	0.124148	-3.26675e-06	0.00197827	0.998686	0.00400278	0.00284959	0.163276
cg05741871	-0.0386075	0.0267314	0.151851	0.0159651	0.0150978	0.292908	0.0147542	0.0217475	0.499097
cg05741903	0.00603008	0.00817982	0.462768	-0.00499036	0.00461992	0.282713	0.00141023	0.00665475	0.832615
cg05741926	-0.0261032	0.0300203	0.386687	0.0232054	0.0169553	0.174246	0.0242447	0.0244232	0.323304
cg05742041	-0.0101212	0.0202209	0.617824	0.00605002	0.0114207	0.597488	-0.00310776	0.0164509	0.850552
cg05742082	-0.00555339	0.00245712	0.0260269	0.000731155	0.00138777	0.599484	0.00387544	0.00199901	0.0554168
cg05742096	-0.0255198	0.0203272	0.212301	0.0171924	0.0114807	0.137475	-0.000168511	0.0165373	0.991891
cg05742131	0.00122321	0.00714359	0.864394	0.00109846	0.00403467	0.785998	0.000360054	0.00581172	0.950726
cg05742132	0.0221952	0.0145609	0.130654	-0.00133445	0.00822393	0.871432	-0.00444557	0.0118461	0.708266
cg05742247	0.00719151	0.00642665	0.26587	-0.00292339	0.00362974	0.42254	-0.00252845	0.00522845	0.629752
cg05742286	-0.00308014	0.01286	0.811207	-0.0123769	0.00726324	0.0915407	0.00396933	0.0104623	0.705216
cg05742293	-0.00224092	0.0107107	0.834709	-0.00122996	0.00604935	0.839306	0.00381016	0.00871376	0.662887
cg05742294	0.00638108	0.00413671	0.126163	-0.00123803	0.00233639	0.597388	-0.00426477	0.00336545	0.208079
cg05742308	0.00245391	0.00337481	0.468882	-0.00110212	0.00190608	0.564447	-0.000691096	0.0027456	0.801792
cg05742314	-0.0199606	0.0229156	0.385855	0.000846836	0.0129426	0.947965	0.0183808	0.0186431	0.326595
cg05742354	0.00157084	0.00387372	0.685985	0.000406071	0.00218786	0.853141	0.00142042	0.0031515	0.653193
cg05742461	9.8081e-05	0.0156554	0.995014	-0.00111859	0.0088421	0.89959	-0.000625248	0.0127366	0.960947
cg05742564	0.00320734	0.0104885	0.760409	-0.00506382	0.00592386	0.394737	-0.00316527	0.008533	0.711479
cg05742588	8.26361e-05	0.0101089	0.993494	0.00090929	0.00570946	0.873792	-0.00618928	0.00822417	0.453511
cg05742591	0.00345459	0.0187073	0.853873	-0.000296157	0.0105658	0.977695	-0.0143816	0.0152194	0.34701
cg05742680	0.00699631	0.0123351	0.571885	0.00327591	0.00696682	0.639245	-0.00704238	0.0100353	0.484493
cg05742691	-0.0385092	0.0247135	0.122404	0.0278317	0.0139581	0.0489361	0.0139706	0.0201058	0.488791
cg05742721	-0.00654734	0.0160746	0.684669	0.00439701	0.00907886	0.629244	-0.000562811	0.0130776	0.96576
cg05742782	-0.0351655	0.0194559	0.0737607	0.0109245	0.0109886	0.32259	0.0209328	0.0158285	0.189088
cg05742784	0.0212129	0.0107394	0.0510541	-0.0149505	0.00606556	0.0154485	-0.00904203	0.00873711	0.303263
cg05742833	0.0269133	0.0265424	0.313093	-0.0128991	0.014991	0.391639	-0.00459063	0.0215938	0.832088
cg05742863	-0.0160433	0.0244022	0.512431	-0.00689068	0.0137823	0.618219	0.0145359	0.0198526	0.465798
cg05742928	0.0430313	0.0236809	0.0722539	-0.0282539	0.0133749	0.0371887	-0.0285973	0.0192658	0.140923
cg05742954	0.0338448	0.0162605	0.040003	-0.000499042	0.00918385	0.956776	-0.0363111	0.0132288	0.00720191
cg05742988	-0.00544154	0.00294012	0.0672125	0.00156394	0.00166057	0.348606	0.00310745	0.00239196	0.196949
cg05742993	0.00730941	0.00844938	0.389106	-0.00281074	0.00477217	0.557227	-0.00638228	0.00687405	0.35545
cg05743054	0.0124072	0.00695902	0.0776986	-0.0067902	0.00393042	0.0872101	-0.00610086	0.00566156	0.283861
cg05743086	-0.000136684	0.00306934	0.964571	-0.00106564	0.00173355	0.540168	0.000618747	0.00249708	0.804817
cg05743110	-0.00467752	0.0102934	0.650531	0.00409312	0.00581365	0.483069	-0.00839589	0.00837425	0.318531
cg05743112	-0.00767302	0.0116829	0.512864	0.00891975	0.00659842	0.179551	0.00576241	0.00950467	0.545736
cg05743126	0.00840754	0.0213874	0.695094	-0.0121915	0.0120795	0.31533	0.0029508	0.0173999	0.865684
cg05743166	-0.0178829	0.0107638	0.0998318	0.0120673	0.00607936	0.0499442	0.00943289	0.00875699	0.284042
cg05743172	0.00918459	0.00982774	0.352313	-0.00210395	0.00555066	0.705474	-0.00573578	0.00799542	0.474844
cg05743202	-0.0118262	0.00929341	0.206192	0.00569022	0.00524887	0.280987	0.00890909	0.00756072	0.241514
cg05743220	-0.000206396	0.030243	0.994569	-0.00908785	0.0170811	0.595901	-0.0126405	0.0246044	0.608583
cg05743275	0.0140898	0.01546	0.364337	-0.00532098	0.00873174	0.54368	-0.0152738	0.0125776	0.227527
cg05743278	0.012845	0.00868718	0.142451	-0.00574842	0.00490648	0.244199	-0.00905977	0.00706752	0.202906
cg05743346	-0.000472606	0.00384967	0.902544	-0.00109491	0.00217428	0.615692	-0.00136972	0.00313193	0.662828
cg05743350	-0.00587711	0.00812604	0.471253	0.00963186	0.00458955	0.0384186	0.00131747	0.006611	0.842453
cg05743375	0.00771328	0.0376916	0.838276	-0.0161622	0.021288	0.449546	-0.0113768	0.0306642	0.711428
cg05743380	-0.0139728	0.0307878	0.650946	0.0145293	0.0173888	0.405437	0.0281037	0.0250476	0.264599
cg05743413	-0.00626854	0.014492	0.666291	0.00782344	0.00818502	0.341513	0.00114146	0.0117901	0.923071
cg05743498	-0.00697135	0.0084159	0.409483	0.00178292	0.00475326	0.708402	0.00258318	0.00684681	0.70678
cg05743513	-0.0262002	0.0225854	0.248846	0.00621486	0.0127561	0.6272	0.0129577	0.0183745	0.482359
cg05743600	-0.00253738	0.014039	0.856947	0.00764862	0.00792916	0.33711	-0.00263276	0.0114215	0.818177
cg05743655	-0.0130995	0.0117208	0.266458	0.00704005	0.00661985	0.29018	0.00863565	0.00953553	0.367354
cg05743676	0.0199994	0.0456516	0.662287	0.0103144	0.0257838	0.690002	0.000941849	0.0371401	0.97982
cg05743713	-0.0409374	0.0274716	0.139391	0.0165621	0.0155158	0.288398	0.0239369	0.0223497	0.286792
cg05743734	0.00663775	0.00555213	0.234764	-0.00106078	0.00313582	0.735878	-0.00199385	0.00451697	0.659886
cg05743750	0.00588842	0.0249666	0.81404	-0.0149803	0.014101	0.290685	-0.0193021	0.0203118	0.344302
cg05743812	0.00339126	0.00308301	0.274034	0.000898447	0.00174127	0.607036	-0.00155165	0.0025082	0.537596
cg05743883	6.70928e-05	0.0104459	0.994888	0.0049706	0.0058998	0.401558	-0.00959112	0.00849834	0.261828
cg05743885	0.00552892	0.00558715	0.324818	-0.00604516	0.0031556	0.0583187	-0.000785622	0.00454547	0.863136
cg05743982	-0.000785564	0.00415872	0.850565	-0.000248989	0.00234883	0.915795	0.000947553	0.00338336	0.78002
cg05743993	0.000945473	0.00289429	0.744616	0.0012833	0.00163468	0.434321	-0.001165	0.00235467	0.621876
cg05743998	-0.0109338	0.0199337	0.584589	-0.0022947	0.0112584	0.838916	-0.00110244	0.0162172	0.94594
cg05744043	-0.00229236	0.00996136	0.818474	0.00415319	0.00562613	0.462159	0.00490545	0.00810413	0.546377
cg05744062	0.0037043	0.00371693	0.321412	-0.00186686	0.00209931	0.376034	-0.00164749	0.00302394	0.587118
cg05744064	-0.024575	0.0246278	0.320807	0.00784505	0.0139097	0.574043	0.0261176	0.0200361	0.19545
cg05744073	0.00882532	0.00606103	0.148568	-0.00398503	0.00342324	0.247205	-0.00461497	0.00493099	0.35162
cg05744098	-0.0579851	0.0219469	0.00959276	0.0352875	0.0123955	0.00537951	0.0305003	0.017855	0.0907618
cg05744146	-0.00479379	0.0369712	0.897099	-0.0061979	0.0208812	0.767234	-0.0115088	0.0300782	0.702824
cg05744193	-0.000774391	0.00459958	0.866646	-0.00141333	0.00259782	0.587647	0.000351012	0.00374202	0.925457
cg05744229	-0.000948586	0.0144514	0.947798	-0.00408276	0.0081621	0.618049	-0.000591296	0.0117571	0.959991
cg05744264	-0.0204257	0.0257773	0.430047	0.0153164	0.0145589	0.295373	0.00291557	0.0209713	0.889714
cg05744332	-0.0335779	0.0276357	0.227278	-0.0011015	0.0156085	0.943883	0.0282029	0.0224832	0.212681
cg05744342	-0.00885711	0.0132186	0.504401	0.00702973	0.00746578	0.348716	0.000350831	0.010754	0.974041
cg05744395	0.0118005	0.0448204	0.792885	0.00547883	0.0253144	0.829101	-0.00308337	0.036464	0.932784
cg05744452	-0.00449883	0.0406756	0.912158	0.0186311	0.0229734	0.41934	0.00471585	0.0330919	0.886972
cg05744470	0.00479398	0.00925661	0.605697	-0.00185383	0.00522809	0.723658	-0.00119178	0.00753078	0.874582
cg05744472	0.00279256	0.00779458	0.720912	-0.00181405	0.00440234	0.681192	-0.00688103	0.00634133	0.280536
cg05744487	-0.0154363	0.0169467	0.364598	0.00945754	0.00957143	0.325537	-0.00264975	0.0137871	0.847991
cg05744497	0.020746	0.0201003	0.304555	-0.0119927	0.0113525	0.293389	-0.00489302	0.0163527	0.765408
cg05744510	0.000414089	0.00253098	0.870377	-0.00227931	0.00142949	0.114045	0.000249076	0.0020591	0.903968
cg05744538	-0.00270268	0.0076842	0.725804	0.00403063	0.00434	0.355318	0.00112798	0.00625154	0.857185
cg05744554	-0.0107253	0.0408009	0.793204	-0.0102869	0.0230442	0.656293	-0.00628993	0.0331938	0.8501
cg05744602	-0.00362506	0.00993414	0.715966	0.00452289	0.00561076	0.422131	-0.00291776	0.00808199	0.718862
cg05744665	0.0211352	0.0379937	0.579286	-0.00103453	0.0214587	0.961647	-0.0200237	0.03091	0.518626
cg05744678	0.0113612	0.0160135	0.479714	-0.00101391	0.00904436	0.91097	-0.0051858	0.0130279	0.691457
cg05744690	-0.0438788	0.0226702	0.0558075	0.0230651	0.012804	0.0747151	0.0236683	0.0184435	0.202417
cg05744770	0.00330816	0.0230531	0.886188	-0.0129273	0.0130203	0.323225	0.00501581	0.018755	0.789694
cg05744888	0.0140098	0.0281816	0.620214	0.000560425	0.0159168	0.971984	0.00101213	0.0229274	0.964878
cg05745033	-0.0230195	0.0210092	0.275902	0.00889081	0.0118659	0.455486	0.012619	0.0170922	0.4621
cg05745046	0.00511271	0.00544074	0.349678	-0.0022155	0.0030729	0.472639	-0.00259333	0.00442635	0.559299
cg05745085	0.00553635	0.0161328	0.732203	-0.00275071	0.00911173	0.763378	-0.00998998	0.013125	0.448399
cg05745134	0.032169	0.035265	0.363898	-0.00538023	0.0199175	0.787631	0.0012427	0.02869	0.965539
cg05745142	0.00163698	0.00353684	0.644507	-0.00286904	0.00199759	0.154117	-0.000987422	0.00287742	0.732212
cg05745223	0.00060622	0.0231804	0.979189	-0.00501589	0.0130922	0.70246	-0.00236656	0.0188586	0.900393
cg05745257	0.014893	0.0228758	0.516548	-0.0077552	0.0129202	0.549732	0.00241687	0.0186108	0.89694
cg05745276	8.39139e-05	0.0341122	0.998042	-0.0152179	0.0192664	0.431514	-5.9326e-05	0.0277522	0.998299
cg05745299	0.0342076	0.0396175	0.39	0.00127635	0.0223758	0.954628	-0.00570405	0.0322311	0.859895
cg05745317	0.00470755	0.00504365	0.352927	-0.000850817	0.00284863	0.76582	-0.00135603	0.0041033	0.741747
cg05745332	0.0011847	0.00482088	0.806394	0.000347837	0.00272281	0.898609	-0.000321065	0.00392206	0.934924
cg05745357	0.0267376	0.0318565	0.403335	-0.0194688	0.0179924	0.281882	-0.0116016	0.0259171	0.6554
cg05745445	0.00572326	0.00326611	0.0828471	-0.00401557	0.00184468	0.0318948	-0.00270496	0.00265717	0.311192
cg05745461	0.0422156	0.0229657	0.0690612	-0.0171461	0.0129709	0.189283	-0.0231697	0.0186839	0.217903
cg05745505	0.0422155	0.0410034	0.305751	-0.0379925	0.0231585	0.104099	-0.0363353	0.0333586	0.278722
cg05745508	-0.022788	0.0140127	0.107111	0.0081425	0.00791433	0.306092	0.00901714	0.0114002	0.430874
cg05745532	-0.01432	0.0137512	0.300268	0.000318783	0.0077666	0.967343	0.00564631	0.0111874	0.614899
cg05745622	0.019292	0.0490254	0.694797	0.013166	0.0276893	0.635497	-0.00462747	0.039885	0.907874
cg05745631	-0.0136448	0.0398913	0.733045	0.0457993	0.0225304	0.0447799	0.0173383	0.0324538	0.594383
cg05745632	0.00294621	0.00304663	0.335905	0.00114548	0.00172072	0.507167	-0.00354886	0.00247861	0.155384
cg05745656	-0.00200734	0.0468795	0.965933	-0.00742237	0.0264773	0.779816	-0.018598	0.0381391	0.626897
cg05745658	0.0300922	0.00979262	0.0027448	-0.015945	0.00553083	0.00484266	-0.0198689	0.00796686	0.0143071
cg05745720	-0.0216162	0.0315257	0.49454	0.00624035	0.0178055	0.726736	-0.000273754	0.0256479	0.991506
cg05745758	0.0106347	0.00802707	0.1883	-0.000794187	0.00453365	0.861303	-0.0102117	0.00653048	0.121114
cg05745770	0.00726792	0.0166008	0.66249	-0.000382307	0.00937603	0.967558	-0.00904335	0.0135057	0.504689
cg05745792	-0.02276	0.0292751	0.438764	0.00433183	0.0165345	0.793881	0.0209218	0.023817	0.381853
cg05745845	-0.0084011	0.0155037	0.589134	-0.0101466	0.00875645	0.249372	0.0178979	0.0126132	0.159076
cg05745851	0.00338782	0.00371793	0.36442	-0.00355117	0.00209987	0.0939879	-0.00210751	0.00302474	0.487605
cg05745871	-0.00183524	0.0143504	0.8985	0.0102608	0.00810506	0.208522	0.0098661	0.0116749	0.40013
cg05745908	0.0334338	0.0304851	0.275449	-0.0294537	0.0172178	0.0903093	-0.0391593	0.0248014	0.117577
cg05745948	0.00662848	0.0111069	0.552025	-0.00431462	0.00627314	0.493208	-0.00420128	0.00903612	0.643004
cg05745950	0.02219	0.0124001	0.0766227	0.00298295	0.00700351	0.671099	-0.0185548	0.0100882	0.0689047
cg05745955	-0.0010745	0.0216608	0.960538	0.00117458	0.0122339	0.923709	-0.00323056	0.0176223	0.854924
cg05745971	0.0243775	0.0300378	0.41901	0.0191913	0.0169652	0.260725	-0.0290971	0.0244375	0.236657
cg05745974	-0.00270146	0.00831645	0.746	0.0061695	0.00469709	0.192091	-0.000828755	0.00676591	0.902762
cg05746014	-0.0227548	0.0247818	0.360765	0.0159781	0.0139966	0.256415	0.014049	0.0201614	0.48756
cg05746024	-0.00765893	0.0193586	0.693235	-0.00279797	0.0109337	0.798561	0.0199642	0.0157493	0.207936
cg05746069	0.0299651	0.0157105	0.0594068	-0.011808	0.00887324	0.186363	-0.0194146	0.0127814	0.131989
cg05746092	0.0024673	0.00921358	0.789424	0.00650484	0.00520379	0.214269	-0.00183739	0.00749577	0.806873
cg05746134	0.0402234	0.0258706	0.123218	-0.0405487	0.0146116	0.00660959	-0.0232153	0.0210472	0.272723
cg05746165	0.000899557	0.00665821	0.892806	-0.00255104	0.00376052	0.499134	-0.00299159	0.00541683	0.582016
cg05746188	0.0104725	0.00687605	0.130969	-0.00713818	0.00388356	0.069084	-0.00598324	0.00559406	0.28744
cg05746227	0.00194595	0.0103393	0.851102	-0.00455097	0.00583958	0.437663	0.002172	0.0084116	0.796783
cg05746241	0.0166998	0.0103213	0.108878	-0.00775129	0.00582943	0.18671	-0.0141533	0.00839698	0.0950699
cg05746288	-0.00943158	0.0135613	0.488402	-0.00582609	0.00765936	0.448692	0.00735149	0.0110329	0.506769
cg05746318	-0.0144125	0.0377814	0.70368	-0.011181	0.0213388	0.601477	0.00724878	0.0307373	0.814057
cg05746406	0.00232805	0.0104618	0.824366	-0.00153864	0.00590879	0.795103	-0.000183196	0.00851129	0.982872
cg05746453	-0.0336068	0.0343885	0.330843	0.0203721	0.0194225	0.296807	0.0229889	0.027977	0.413239
cg05746499	-0.00407457	0.0160003	0.799523	0.0112668	0.00903691	0.21546	-0.00560258	0.0130172	0.667851
cg05746500	-0.0377149	0.0168811	0.0277456	0.0147629	0.00953435	0.124751	0.0296455	0.0137337	0.0333237
cg05746523	-0.000538968	0.0287229	0.985067	-0.0108066	0.0162226	0.506883	0.000260108	0.0233677	0.991142
cg05746545	0.000717997	0.0101094	0.943524	0.00185128	0.00570972	0.746453	0.0112894	0.00822454	0.172994
cg05746574	-0.00470019	0.0111492	0.67426	0.00165247	0.00629702	0.793547	-0.00110013	0.00907051	0.903712
cg05746608	-0.0010325	0.00264893	0.697545	-0.000168603	0.0014961	0.910503	-4.22082e-06	0.00215506	0.998441
cg05746617	-0.00668029	0.0171293	0.69739	0.00158571	0.00967457	0.870144	0.00531382	0.0139357	0.703799
cg05746650	0.0013158	0.00435595	0.76324	-0.00142755	0.00246022	0.563077	-0.00384841	0.00354382	0.280164
cg05746708	-0.000264757	0.0175541	0.987997	0.00216462	0.00991449	0.827627	0.00134584	0.0142813	0.925112
cg05746807	-0.000270073	0.00768506	0.972038	-0.00243148	0.00434049	0.576631	-0.00388112	0.00625223	0.5362
cg05746809	-0.00569951	0.0281352	0.839886	0.0272181	0.0158906	0.0899036	0.00622746	0.0228896	0.786144
cg05746865	0.0404268	0.0254399	0.115256	-0.00942435	0.0143683	0.513418	-0.0332254	0.0206968	0.111637
cg05746872	-0.0132462	0.0173953	0.448199	0.0110862	0.00982479	0.261909	0.0116137	0.0141521	0.413846
cg05746876	0.000803199	0.00961992	0.93363	0.00744869	0.00543328	0.173526	-0.00411252	0.00782635	0.600443
cg05746918	0.0248046	0.0450795	0.583406	-0.0195116	0.0254607	0.445315	0.00627792	0.0366747	0.864436
cg05746957	0.0220179	0.01823	0.230036	-0.0128596	0.0102962	0.214655	-0.0251814	0.0148311	0.0927056
cg05746985	-0.0166219	0.0139395	0.235972	0.00463888	0.00787299	0.557073	0.00967127	0.0113406	0.39585
cg05747038	0.00540344	0.0589789	0.92719	0.0159297	0.033311	0.633565	-0.0085237	0.0479827	0.859371
cg05747061	-0.00388026	0.012304	0.753155	0.0133716	0.00694925	0.0572336	-0.00221239	0.01001	0.825538
cg05747076	-0.00432416	0.0312311	0.890163	-0.00120661	0.0176392	0.945602	0.0115048	0.0254083	0.651696
cg05747077	0.00681405	0.00382743	0.0781227	-0.00209656	0.00216171	0.334503	-0.00530078	0.00311383	0.0918628
cg05747095	0.022498	0.0194582	0.2504	-0.00368776	0.0109899	0.737921	-0.0195063	0.0158304	0.220819
cg05747115	1.58571e-05	0.0122358	0.998969	-0.0151851	0.0069107	0.0303524	0.000329225	0.00995449	0.973684
cg05747134	0.00741557	0.0105545	0.48397	-0.000342048	0.00596111	0.954359	-0.00627269	0.00858665	0.466817
cg05747234	0.00376815	0.0195917	0.847878	0.00963065	0.0110653	0.386237	-0.0139341	0.0159389	0.384136
cg05747239	0.00305056	0.0150903	0.840216	0.00365314	0.00852294	0.669137	-0.00239511	0.0122768	0.845725
cg05747243	0.00224495	0.0156955	0.886559	0.000241728	0.00886477	0.978301	0.00357334	0.0127692	0.78019
cg05747251	-0.0654053	0.0300446	0.0318868	0.0413513	0.0169691	0.0166193	0.0446201	0.024443	0.0709751
cg05747351	0.00195827	0.00299331	0.514506	-0.00474619	0.00169061	0.0060271	0.00220734	0.00243523	0.366936
cg05747357	0.00628284	0.012125	0.605505	0.00502848	0.00684812	0.464528	-0.00793525	0.00986435	0.423092
cg05747390	0.0076529	0.0235998	0.746419	-0.00410952	0.0133291	0.758499	-0.0149609	0.0191998	0.437727
cg05747401	0.0265229	0.0289496	0.361824	-0.0115671	0.0163506	0.480971	-0.00410254	0.0235522	0.862076
cg05747424	0.005798	0.00487232	0.236927	-0.00161179	0.00275186	0.559417	-0.00433409	0.00396391	0.276904
cg05747448	0.00898559	0.00477908	0.0630519	-0.00408624	0.0026992	0.133278	-0.00668436	0.00388806	0.0887343
cg05747459	-0.0121791	0.0104585	0.247042	0.00353751	0.0059069	0.550636	0.00762876	0.00850856	0.372131
cg05747535	-0.00861218	0.0185294	0.643116	-0.0054746	0.0104653	0.602072	0.013444	0.0150747	0.374672
cg05747555	-0.0127763	0.0191618	0.506493	-0.000505365	0.0108225	0.962851	0.0114232	0.0155892	0.465453
cg05747633	0.000426381	0.0118709	0.971421	-0.00620977	0.00670464	0.356622	0.00658049	0.00965767	0.497241
cg05747695	0.00492627	0.0247145	0.842419	-0.0206256	0.0139586	0.142714	-0.00968276	0.0201066	0.631184
cg05747803	-0.00844081	0.00816173	0.303591	0.00313804	0.00460971	0.497638	0.00469962	0.00664003	0.480767
cg05747812	0.00774328	0.00808446	0.340522	-0.00240905	0.00456607	0.59897	-0.0118577	0.00657717	0.074484
cg05747830	-0.0116851	0.023867	0.625515	0.00950525	0.0134799	0.482396	0.0323775	0.0194171	0.0986138
cg05747848	0.0201751	0.0122491	0.102749	-0.0165434	0.00691826	0.0186992	-0.0119975	0.00996537	0.23152
cg05747874	0.0145005	0.00835399	0.0857505	5.70126e-05	0.0047183	0.990384	-0.0122618	0.00679645	0.0742805
cg05747883	-0.0404326	0.0309699	0.194764	0.00439844	0.0174917	0.801986	0.0164502	0.0251958	0.515352
cg05747899	0.000521156	0.00982812	0.957818	0.00326008	0.00555088	0.558347	-0.00154049	0.00799574	0.847621
cg05747917	-0.018892	0.0374038	0.614635	0.0259353	0.0211255	0.222508	0.0148958	0.0304301	0.625576
cg05747919	0.00493193	0.0245303	0.841072	0.0132781	0.0138546	0.340223	0.00605847	0.0199568	0.762092
cg05747943	-0.00510199	0.0273525	0.852417	-0.000955369	0.0154486	0.950815	0.0146252	0.0222528	0.512574
cg05747963	-0.0208813	0.0118332	0.0807389	0.0134081	0.00668331	0.0475908	0.0105279	0.00962695	0.276817
cg05748047	0.0312838	0.0353392	0.378193	-0.0142083	0.0199594	0.478241	5.73925e-05	0.0287504	0.998411
cg05748096	0.0052884	0.00900765	0.558486	0.00264856	0.00508748	0.603817	-0.00265626	0.00732823	0.717782
cg05748148	-0.0385002	0.0349749	0.273682	0.013974	0.0197537	0.48099	0.0250395	0.0284541	0.381014
cg05748163	0.00762019	0.0213353	0.721738	0.00530249	0.0120501	0.660879	-0.0135963	0.0173575	0.435334
cg05748238	0.0019179	0.0100007	0.848314	0.00598294	0.00564833	0.292094	-0.00674143	0.00813612	0.409355
cg05748239	-0.0336168	0.0292995	0.254031	0.0248665	0.0165482	0.13614	0.0377617	0.0238368	0.116376
cg05748295	0.0138988	0.0116831	0.237056	-0.00735032	0.00659855	0.268034	-0.0084421	0.00950485	0.376614
cg05748301	0.0168819	0.0230318	0.465319	-0.00840225	0.0130082	0.519843	-0.0196013	0.0187377	0.298091
cg05748342	0.0057996	0.0606136	0.923969	0.0165502	0.0342343	0.629862	0.0174673	0.0493126	0.723938
cg05748492	0.00757496	0.0173691	0.663712	-0.0134425	0.00981	0.173729	-0.00946441	0.0141308	0.504578
cg05748497	0.000487641	0.00643536	0.939752	0.003034	0.00363466	0.405894	-0.000962914	0.00523553	0.854457
cg05748572	-0.00828334	0.0106591	0.438964	0.0110131	0.00602022	0.0703867	0.00771459	0.0086718	0.37585
cg05748592	-0.0131635	0.0129576	0.312184	0.0059152	0.00731842	0.420897	0.00425083	0.0105418	0.687653
cg05748605	0.0117335	0.0242092	0.628992	0.00197014	0.0136732	0.885727	-0.0133763	0.0196955	0.498643
cg05748662	0.0640375	0.0247428	0.0111165	-0.0258271	0.0139746	0.0675972	-0.0447857	0.0201297	0.0283846
cg05748666	0.000788808	0.00304727	0.796288	0.000582659	0.00172108	0.735679	-0.000624274	0.00247912	0.801713
cg05748691	0.00414997	0.00430784	0.337741	-0.00116406	0.00243305	0.633406	-2.66606e-05	0.00350467	0.993946
cg05748692	0.00537923	0.00478905	0.264082	-0.000706755	0.00270483	0.794415	-0.00236845	0.00389617	0.544665
cg05748937	-0.00232285	0.00766131	0.762386	0.00355698	0.00432707	0.413056	0.00171386	0.00623291	0.783919
cg05748997	0.0237674	0.032116	0.46104	-0.00512085	0.018139	0.7783	-0.00559806	0.0261282	0.830795
cg05749067	0.0125847	0.0146989	0.393994	-0.00130985	0.00830186	0.874957	-0.00063463	0.0119584	0.957784
cg05749083	0.0332805	0.0369518	0.369984	-0.010291	0.0208702	0.623049	-0.0184678	0.0300624	0.540429
cg05749120	0.0140877	0.0169689	0.408439	-0.013173	0.00958397	0.172427	-0.00844588	0.0138052	0.542093
cg05749126	-0.0106658	0.00914341	0.246241	0.00804132	0.00516416	0.12266	0.00478749	0.00743869	0.521343
cg05749138	-0.00532428	0.014642	0.716918	0.00935043	0.00826975	0.26095	0.0070465	0.0119121	0.555521
cg05749243	-0.191221	0.127628	0.137277	-0.0309315	0.0720836	0.668788	0.137948	0.103833	0.187076
cg05749264	-0.0183694	0.0157126	0.245206	0.000762766	0.00887443	0.931681	0.00883654	0.0127831	0.491033
cg05749271	0.0100053	0.00935768	0.287605	6.80249e-05	0.00528518	0.989757	-0.00837117	0.00761301	0.274206
cg05749307	-0.00543486	0.00804891	0.50112	-0.00129622	0.00454599	0.776142	0.00438487	0.00654825	0.504672
cg05749328	-0.0157664	0.0146633	0.284913	0.00307256	0.00828178	0.711437	0.0115169	0.0119294	0.336712
cg05749351	0.0207836	0.0571211	0.716752	0.0063154	0.0322617	0.845207	0.0100632	0.0464713	0.829012
cg05749388	-0.0189294	0.0240807	0.433717	0.0134126	0.0136006	0.326475	0.00572307	0.019591	0.770807
cg05749408	-0.00545028	0.0382396	0.886954	-0.0185788	0.0215976	0.391764	-0.0159697	0.0311101	0.608876
cg05749423	0.00160522	0.00342879	0.640712	-0.00201554	0.00193657	0.30054	0.00287479	0.00278952	0.30528
cg05749441	-0.00165634	0.00324955	0.611397	0.00221048	0.00183533	0.231332	0.00169078	0.00264369	0.523955
cg05749517	-0.00154357	0.00814862	0.85015	-0.00363616	0.0046023	0.431392	0.00128978	0.00662937	0.846143
cg05749548	0.00247125	0.00233549	0.292597	-0.00194751	0.00131907	0.143037	-0.000706417	0.00190005	0.710853
cg05749551	-0.00653525	0.0190241	0.73194	-0.00938335	0.0107447	0.384636	0.00372426	0.0154772	0.810346
cg05749559	-0.0159071	0.0124059	0.202789	0.00322235	0.00700678	0.646613	0.0156685	0.0100929	0.123782
cg05749577	0.00262323	0.0025583	0.307709	-0.00269416	0.00144492	0.0652332	0.00062952	0.00208132	0.762942
cg05749628	-0.0289453	0.01959	0.142734	-0.00093794	0.0110643	0.932616	0.0234827	0.0159376	0.143844
cg05749642	0.0200453	0.0283579	0.481325	-0.00617392	0.0160164	0.700721	-0.0128333	0.0230707	0.579302
cg05749700	0.00525295	0.00406099	0.198873	-0.00376655	0.00229363	0.103758	-0.00518606	0.00330384	0.119707
cg05749728	0.0186317	0.027198	0.494935	-0.00559432	0.0153613	0.716506	-0.00292638	0.0221271	0.895055
cg05749792	-0.0187671	0.0192144	0.331111	0.0129229	0.0108522	0.236606	0.0211036	0.015632	0.180116
cg05749810	-7.33758e-05	0.0254489	0.997705	-0.0119895	0.0143734	0.406229	-0.00377664	0.0207042	0.855638
cg05749883	0.00675258	0.033229	0.83939	0.00410901	0.0187676	0.827151	0.00528772	0.0270337	0.84533
cg05749927	-0.0163102	0.025943	0.531014	0.0272369	0.0146525	0.0660489	0.0168476	0.0211061	0.426665
cg05749969	0.00928005	0.00400033	0.0224255	-0.00120104	0.00225937	0.596217	-0.00424491	0.00325449	0.195178
cg05749971	0.000647542	0.00388935	0.868114	0.00217345	0.00219668	0.324894	0.000693252	0.0031642	0.827034
cg05749985	-0.0328707	0.018538	0.0793098	0.00135584	0.0104702	0.897231	0.0340793	0.0150817	0.0260573
cg05750029	0.00187812	0.00477055	0.694664	-0.0031103	0.00269438	0.251158	0.000505565	0.00388111	0.896625
cg05750031	-0.157337	0.058338	0.00823811	0.0230467	0.0329491	0.485918	0.129807	0.0474613	0.00740492
cg05750047	0.0126517	0.0433281	0.770906	0.00794	0.0244715	0.746282	0.00638504	0.0352499	0.856634
cg05750073	-0.0238367	0.0352845	0.500913	0.023648	0.0199285	0.238239	-0.0031225	0.0287059	0.913603
cg05750078	0.0170325	0.0210648	0.420717	-0.00364481	0.0118973	0.759984	-0.00272239	0.0171374	0.874109
cg05750081	-0.0016719	0.00295808	0.573232	0.000312114	0.00167071	0.852192	0.001857	0.00240657	0.442185
cg05750110	0.0116941	0.0317499	0.71343	0.00145057	0.0179322	0.935693	-0.0189429	0.0258304	0.46509
cg05750209	0.00837025	0.0236512	0.724171	-0.0149807	0.0133581	0.264827	0.0069479	0.0192416	0.718811
cg05750276	-0.000270824	0.00310921	0.930767	-0.00271397	0.00175606	0.125453	-0.000169328	0.00252952	0.946765
cg05750281	0.00865689	0.0236828	0.7155	-0.00593672	0.0133759	0.658139	0.0129833	0.0192673	0.501993
cg05750303	-0.00998645	0.0218892	0.649236	-0.00283188	0.0123629	0.819298	0.0019887	0.0178081	0.911311
cg05750321	-0.00545537	0.0086146	0.528032	0.00287475	0.00486548	0.555984	0.00144834	0.00700846	0.836707
cg05750323	0.00396686	0.0188964	0.834161	0.00885729	0.0106726	0.408608	-0.00499784	0.0153733	0.745799
cg05750447	0.0628882	0.0366358	0.0892159	0.00353171	0.0206918	0.864826	-0.0410723	0.0298053	0.171336
cg05750469	-0.00401084	0.00234077	0.0897882	0.000586416	0.00132206	0.658336	0.0034487	0.00190435	0.0732113
cg05750542	-0.00879331	0.0224613	0.696288	-0.00613963	0.0126861	0.629489	0.00180014	0.0182736	0.921728
cg05750556	-0.0331617	0.0191458	0.0864081	0.0161064	0.0108134	0.139573	0.0196176	0.0155762	0.210855
cg05750598	-0.00578751	0.0119546	0.629379	0.0137847	0.00675192	0.0438786	0.00852325	0.00972578	0.382979
cg05750618	0.000235346	0.011783	0.984105	0.000101479	0.00665498	0.987865	-0.00755534	0.00958614	0.43251
cg05750635	-0.0013107	0.00346869	0.706348	0.000889936	0.0019591	0.650648	0.00280431	0.00282197	0.322796
cg05750691	-0.00789735	0.0268181	0.769016	0.000598053	0.0151468	0.968585	0.00340639	0.0218181	0.876254
cg05750782	-0.0120456	0.0446592	0.78794	-0.00563922	0.0252233	0.823556	-0.0117645	0.0363328	0.746782
cg05750815	-0.00904349	0.0226775	0.690918	0.0158527	0.0128081	0.218783	0.00811388	0.0184494	0.661058
cg05750822	-0.0146691	0.0162921	0.370126	0.0150973	0.00920169	0.104063	0.00360889	0.0132545	0.785983
cg05750824	0.0176446	0.041963	0.675056	-0.00514703	0.0237005	0.828528	-0.0214389	0.0341393	0.531475
cg05750856	-0.00255227	0.0418271	0.951468	-0.0186921	0.0236238	0.430713	-0.00903115	0.0340287	0.791261
cg05750861	-0.00254639	0.00628252	0.68613	0.00269402	0.00354834	0.449535	-0.00140853	0.00511119	0.783453
cg05750884	-0.0228855	0.0121056	0.0616477	0.012464	0.00683721	0.0713572	0.00545154	0.00984863	0.581159
cg05750898	0.0120019	0.0230785	0.604203	0.013365	0.0130346	0.307724	-0.0174492	0.0187757	0.35499
cg05750926	0.0136708	0.0252614	0.589615	-0.0144282	0.0142675	0.31438	0.00367267	0.0205516	0.858538
cg05750928	0.0115634	0.0123032	0.349596	0.00730855	0.00694877	0.295489	-0.00496117	0.0100093	0.621248
cg05750936	0.0128362	0.00977787	0.192322	-0.00238208	0.00552249	0.667167	-0.0115344	0.00795485	0.150256
cg05750962	0.00812749	0.0150021	0.589216	-0.00152924	0.00847313	0.857148	-0.00715246	0.0122051	0.559207
cg05750963	9.47546e-05	0.00240148	0.968607	-0.00110452	0.00135635	0.417429	5.406e-05	0.00195374	0.977982
cg05751053	-0.0147486	0.0137601	0.286425	0.00407119	0.00777163	0.601564	0.00383226	0.0111946	0.732835
cg05751055	0.090605	0.0558626	0.108032	0.000121868	0.031551	0.996926	-0.0739938	0.0454474	0.10671
cg05751059	0.00413155	0.0068099	0.545455	-0.00519676	0.0038462	0.179762	-0.00624786	0.00554024	0.26219
cg05751066	-0.0146753	0.0230175	0.52524	0.0134752	0.0130002	0.302501	0.0162316	0.018726	0.388174
cg05751100	-0.00192233	0.00463291	0.6791	-0.000896442	0.00261664	0.732639	0.00179923	0.00376913	0.634169
cg05751110	-0.0494154	0.0170711	0.00467893	0.00934771	0.00964167	0.334677	0.0307618	0.0138883	0.02908
cg05751159	-0.000674621	0.00336836	0.841675	-0.00248514	0.00190243	0.19451	0.00172873	0.00274035	0.529612
cg05751183	0.00384575	0.0203259	0.850324	-0.00441292	0.01148	0.701514	0.00197488	0.0165363	0.905182
cg05751215	-0.00514557	0.0259738	0.843372	-0.00806412	0.0146699	0.583771	0.00445052	0.0211312	0.833626
cg05751310	0.0143178	0.0214753	0.506526	0.00155522	0.0121292	0.898236	-0.00942887	0.0174714	0.590646
cg05751324	0.013524	0.0163882	0.411248	-0.000756946	0.009256	0.934989	-0.0051637	0.0133328	0.699378
cg05751330	-0.00373376	0.012414	0.764226	0.00587421	0.00701135	0.404174	-0.00728545	0.0100995	0.4724
cg05751343	0.0112174	0.0287287	0.697044	0.00152237	0.0162258	0.925441	0.00510336	0.0233724	0.827611
cg05751344	0.00995238	0.0225896	0.660493	-0.0108463	0.0127585	0.397329	-0.00254894	0.018378	0.889975
cg05751439	-0.00688778	0.044175	0.876417	-0.00546867	0.0249498	0.82696	-0.0107739	0.0359389	0.764976
cg05751442	0.0211085	0.0205554	0.30699	-0.0140974	0.0116096	0.227555	-0.0126384	0.0167229	0.45161
cg05751542	-0.00869377	0.0126123	0.492258	-0.00178983	0.00712337	0.802138	0.00791709	0.0102608	0.442218
cg05751563	0.0276654	0.0223994	0.219748	-0.000836249	0.0126511	0.947432	-0.0189209	0.0182232	0.301691
cg05751614	0.000605626	0.0223312	0.978419	-0.0147265	0.0126126	0.245798	0.0143682	0.0181677	0.430934
cg05751616	0.020009	0.0182226	0.274881	-0.00225309	0.010292	0.827171	-0.00874638	0.0148251	0.556568
cg05751661	-0.0351465	0.0390001	0.369698	0.00361196	0.0220271	0.870086	0.0171871	0.0317288	0.589264
cg05751905	-0.00119682	0.0130267	0.926985	0.00238041	0.0073574	0.746976	-0.00792607	0.0105979	0.456318
cg05751968	-0.0460099	0.0463494	0.323313	0.00187224	0.0261779	0.94313	0.00596964	0.0377079	0.874536
cg05751979	0.00178053	0.0027202	0.514285	-0.000939324	0.00153636	0.542352	-0.000552588	0.00221304	0.803345
cg05752048	0.0135129	0.0227276	0.553507	-0.00774001	0.0128364	0.54792	-0.00936796	0.0184902	0.613542
cg05752058	0.00156178	0.0260748	0.95236	0.0230379	0.0147269	0.120962	-0.024306	0.0212134	0.254673
cg05752085	-0.00191095	0.00331465	0.565587	0.00170798	0.0018721	0.363831	0.00433059	0.00269666	0.111511
cg05752133	0.0151371	0.0159057	0.343602	-0.0117247	0.00898347	0.194901	-0.005005	0.0129402	0.699758
cg05752207	0.0157933	0.0117496	0.182	-0.00364687	0.00663612	0.583879	-0.0149595	0.00955897	0.120814
cg05752315	-0.00305844	0.00617139	0.621298	-0.0035761	0.00348557	0.307431	0.00339138	0.00502077	0.500968
cg05752349	-0.0728485	0.0306096	0.0192514	-0.0069591	0.0172881	0.688166	0.055646	0.0249026	0.027719
cg05752356	0.011687	0.0126788	0.358912	0.00891752	0.00716093	0.21599	-0.00881368	0.0103149	0.394935
cg05752393	-0.0187149	0.037512	0.618965	-0.00968432	0.0211866	0.648613	0.0195178	0.0305182	0.523958
cg05752402	-0.00668562	0.00927727	0.472844	-0.00567287	0.00523976	0.281617	0.00834468	0.00754759	0.271603
cg05752539	-0.0343953	0.0228408	0.135317	0.00940142	0.0129004	0.46788	0.0254175	0.0185823	0.174493
cg05752573	-0.0372519	0.0230473	0.109239	0.0142533	0.013017	0.276209	0.0288556	0.0187503	0.127041
cg05752578	-0.0128367	0.00779039	0.102603	0.000398051	0.00439997	0.928101	0.0124687	0.00633792	0.0519733
cg05752624	-0.00402204	0.00777346	0.606039	-0.000641622	0.00439041	0.88411	0.00231228	0.00632415	0.715432
cg05752653	0.000607559	0.00441803	0.890904	0.000562253	0.00249529	0.822195	-0.00127465	0.00359432	0.72363
cg05752664	0.0173182	0.014845	0.246203	0.00417872	0.00838441	0.619325	-0.0113379	0.0120773	0.350151
cg05752695	0.00890693	0.00873353	0.310309	-0.00627095	0.00493266	0.206627	-0.00926484	0.00710523	0.195306
cg05752837	-0.0262722	0.0254084	0.303684	0.0161955	0.0143506	0.261839	0.0260163	0.0206712	0.211173
cg05752845	0.0255372	0.0370094	0.491812	-0.0122786	0.0209027	0.558274	-0.0187454	0.0301092	0.535006
cg05752866	-0.0863123	0.0412273	0.0388799	0.0470526	0.023285	0.0460364	0.0355425	0.0335408	0.291895
cg05752891	-0.00752234	0.0268363	0.779835	-0.00924101	0.015157	0.543481	-0.0132655	0.0218329	0.544863
cg05752892	-0.0241269	0.0210728	0.255028	0.00322966	0.0119018	0.786686	0.00789917	0.017144	0.645995
cg05752943	-0.0213523	0.0187292	0.257042	0.0104463	0.0105781	0.325813	0.00980698	0.0152372	0.521325
cg05753044	-0.00403883	0.00712579	0.572152	0.00160429	0.00402461	0.691041	0.00250328	0.00579724	0.666831
cg05753046	0.011262	0.0388882	0.772734	0.0107495	0.0219639	0.625638	-0.00551079	0.0316377	0.86208
cg05753072	0.00144764	0.0103661	0.889221	-0.00752516	0.00585471	0.201711	0.00254021	0.00843339	0.763893
cg05753081	0.0365567	0.0446851	0.415287	0.00556722	0.025238	0.825871	-0.00948493	0.0363539	0.794713
cg05753089	0.00949405	0.0105943	0.372369	0.00681836	0.00598359	0.257268	-0.0104802	0.00861904	0.226931
cg05753125	-0.000232177	0.0116133	0.98409	0.00056204	0.00655915	0.931889	-0.00350592	0.0094481	0.711385
cg05753257	-0.00634473	0.0084013	0.451935	0.00571606	0.00474502	0.231242	0.00230334	0.00683494	0.736842
cg05753282	-0.0288631	0.0256396	0.263032	0.00893731	0.0144811	0.538554	0.00785385	0.0208593	0.707347
cg05753303	0.0150837	0.0102155	0.143005	-0.00305899	0.00576968	0.597183	-0.00817561	0.00831091	0.327676
cg05753366	-0.00135255	0.00296028	0.648754	0.000671746	0.00167195	0.688726	-0.00194197	0.00240835	0.421994
cg05753392	-0.00882008	0.0217009	0.685307	0.0111212	0.0122566	0.366438	0.00479037	0.0176549	0.786705
cg05753403	-0.0363558	0.0206333	0.0811887	0.0118165	0.0116536	0.313091	0.0316045	0.0167864	0.0627013
cg05753416	0.00475029	0.0404304	0.90671	-0.0146742	0.0228349	0.521969	-0.0101764	0.0328924	0.757685
cg05753470	0.0115672	0.00910304	0.206846	-0.0115252	0.00514136	0.0272379	-0.00164972	0.00740584	0.824187
cg05753482	0.0190105	0.019426	0.330182	0.00317743	0.0109717	0.772732	-0.010606	0.0158041	0.503741
cg05753486	-0.00449206	0.0144921	0.757245	0.000938528	0.00818507	0.908947	0.000980254	0.0117902	0.933908
cg05753527	-0.00171789	0.00290716	0.555937	0.00170838	0.00164195	0.300687	-0.000708129	0.00236514	0.765267
cg05753543	-0.0274138	0.0475963	0.565959	-0.0162598	0.0268821	0.546672	0.00419518	0.0387223	0.913947
cg05753553	0.0381945	0.0225529	0.093527	-0.0233604	0.0127378	0.0696966	-0.0271543	0.0183481	0.142094
cg05753589	0.00808109	0.0124596	0.518126	0.00319806	0.00703715	0.650508	-0.0102336	0.0101366	0.315191
cg05753675	-0.00472982	0.00257616	0.0693901	0.00220107	0.001455	0.133559	0.00373294	0.00209585	0.0779926
cg05753684	-0.0150958	0.0167204	0.368826	0.00297857	0.00944361	0.753124	0.0157181	0.013603	0.250701
cg05753693	-0.0633434	0.0306917	0.0416736	0.0289395	0.0173345	0.0982149	0.0357874	0.0249694	0.154969
cg05753706	0.00468197	0.00330194	0.159379	-0.000948951	0.00186492	0.612007	-0.00227606	0.00268632	0.398904
cg05753794	0.00866443	0.0102371	0.399407	-0.0074389	0.00578189	0.201269	-0.0083825	0.0083285	0.316661
cg05753799	-0.0263086	0.0315073	0.405749	0.000489324	0.0177952	0.978119	0.00337993	0.025633	0.895367
cg05753823	-0.0138494	0.0224572	0.53886	0.00784163	0.0126837	0.537849	0.0091352	0.0182702	0.618193
cg05753902	0.00958409	0.0155535	0.539191	-0.0071745	0.00878456	0.416072	-0.00395922	0.0126537	0.755029
cg05753918	-0.0122014	0.025065	0.627494	0.00201305	0.0141566	0.887215	0.00337579	0.0203918	0.868855
cg05753930	-0.00910977	0.0142566	0.524322	0.0111747	0.00805205	0.168342	0.00565946	0.0115985	0.626678
cg05753949	0.059089	0.0213783	0.00682216	-0.00679595	0.0120744	0.574828	-0.043464	0.0173925	0.0141167
cg05753993	0.0171557	0.0149644	0.254405	-0.0077517	0.0084518	0.361307	-0.0195188	0.0121744	0.112093
cg05754015	0.00155699	0.0270085	0.954146	-0.0107114	0.0152543	0.484225	0.00210271	0.021973	0.923958
cg05754031	-0.0172069	0.0127374	0.179841	0.00676103	0.00719404	0.349625	0.00507525	0.0103626	0.625395
cg05754035	0.00689546	0.0141579	0.627318	0.0128187	0.00799632	0.112137	-0.00684804	0.0115183	0.553523
cg05754122	-0.00612047	0.0241565	0.800515	-0.00523273	0.0136435	0.702155	0.00458629	0.0196527	0.815963
cg05754148	0.00525527	0.00378983	0.168686	-0.00248043	0.00214048	0.249346	-0.0014798	0.00308324	0.632332
cg05754154	0.0109576	0.0224949	0.627266	-0.00977402	0.012705	0.443563	-0.0051501	0.0183009	0.778987
cg05754179	-0.00973516	0.0339663	0.775014	0.0130098	0.019184	0.49927	0.00912899	0.0276335	0.741834
cg05754239	-0.00958457	0.0156789	0.542414	0.0123501	0.00885537	0.166276	-0.000799029	0.0127557	0.95018
cg05754259	0.0261657	0.0182062	0.15385	-0.0220007	0.0102828	0.0348733	-0.00791783	0.0148118	0.594163
cg05754322	0.00561958	0.0041868	0.182628	-0.0050651	0.00236468	0.0346734	-0.00286143	0.0034062	0.402916
cg05754353	0.0175334	0.0180877	0.334753	-0.0117451	0.0102158	0.253067	-0.0149743	0.0147153	0.311375
cg05754361	0.00255228	0.0478537	0.957573	0.0119962	0.0270275	0.65813	0.00429038	0.0389317	0.912474
cg05754402	-0.00981929	0.016935	0.563366	-0.000948234	0.00956484	0.921232	0.0139766	0.0137776	0.312872
cg05754508	0.000774877	0.00322	0.810333	0.000110595	0.00181864	0.951633	-0.000994428	0.00261965	0.705061
cg05754589	0.00997629	0.00386825	0.0113941	-0.00374761	0.00218477	0.0894441	-0.00379515	0.00314704	0.230744
cg05754596	-0.0215442	0.0261516	0.412043	-0.00544042	0.0147703	0.713418	0.0195405	0.0212758	0.360645
cg05754624	-0.0204787	0.0463903	0.659865	-0.00489237	0.026201	0.852263	-0.00310839	0.0377412	0.934528
cg05754631	0.00241726	0.00374568	0.520211	0.000977018	0.00211554	0.645227	-0.00275746	0.00304732	0.367747
cg05754632	0.0353229	0.0397377	0.376232	-0.00147901	0.0224437	0.947593	-0.0186257	0.0323289	0.565847
cg05754641	0.0103752	0.0161971	0.523302	-0.00823202	0.00914804	0.370397	-0.0206174	0.0131773	0.120895
cg05754643	0.0207178	0.0377776	0.584653	-0.0245749	0.0213366	0.252217	-0.0294821	0.0307342	0.339788
cg05754688	-0.00247873	0.00269235	0.35949	0.0037372	0.00152062	0.0157404	0.00221757	0.00219038	0.313833
cg05754690	-0.0048309	0.0133231	0.717687	0.00576652	0.00752482	0.445321	-0.00120262	0.0108391	0.911881
cg05754719	0.0178655	0.023246	0.444012	-0.000935625	0.0131292	0.943334	-0.0110827	0.0189119	0.55921
cg05754761	0.00444123	0.012831	0.729985	0.00535869	0.00724689	0.461403	-0.00558952	0.0104388	0.593546
cg05754808	-7.65556e-05	0.00441165	0.98619	0.000301486	0.00249168	0.903941	0.00036511	0.00358913	0.919181
cg05754853	-9.91655e-05	0.0108521	0.992728	0.000159394	0.00612924	0.979306	0.00434954	0.00882884	0.623361
cg05754861	0.00190818	0.0183366	0.917331	0.0052108	0.0103564	0.61599	-0.00335834	0.0149179	0.822353
cg05754866	0.01442	0.015627	0.358398	-0.0203249	0.00882605	0.0234031	-0.0189157	0.0127134	0.140001
cg05754872	-0.00560448	0.0232898	0.810336	0.00708621	0.013154	0.591306	0.0209049	0.0189476	0.272598
cg05754905	0.00313069	0.0154577	0.83992	-0.00281553	0.00873043	0.747763	0.00706717	0.0125757	0.575419
cg05754907	0.00607328	0.0136248	0.65676	-0.000912999	0.00769523	0.9058	-0.00380782	0.0110846	0.73194
cg05754929	-0.0109857	0.019541	0.575272	0.00141387	0.0110367	0.898327	0.00300921	0.0158978	0.850261
cg05754939	-0.00560706	0.0171112	0.743849	-0.0107039	0.00966431	0.27076	0.00152171	0.0139209	0.913179
cg05754968	-0.0100574	0.00546273	0.068634	-0.000799915	0.00308532	0.795975	0.00680871	0.00444424	0.128737
cg05754973	0.0135858	0.00895073	0.132275	0.00447578	0.00505533	0.37813	-0.0167844	0.00728193	0.0232795
cg05755010	-0.00198551	0.00274344	0.470955	-0.000962325	0.00154948	0.536	0.00158873	0.00223194	0.478272
cg05755017	0.0185689	0.0257247	0.472117	0.000867562	0.0145292	0.952507	0.00131153	0.0209285	0.950159
cg05755118	-0.00880735	0.0169708	0.604952	-0.00315738	0.00958505	0.742551	0.0148007	0.0138067	0.286358
cg05755239	0.0011344	0.00538884	0.833707	0.00229397	0.00304359	0.452834	-0.00346154	0.00438413	0.43169
cg05755319	0.0144434	0.0157089	0.360122	-0.00138932	0.00887229	0.87589	-0.000169484	0.0127801	0.989446
cg05755354	-0.0415626	0.0287928	0.152067	0.0212081	0.016262	0.195238	0.0340537	0.0234246	0.149208
cg05755378	-0.0363403	0.0241705	0.135927	0.0223635	0.0136514	0.10459	0.0314961	0.0196641	0.11244
cg05755408	0.0393074	0.0241889	0.107371	-0.0215293	0.0136618	0.118278	-0.0295599	0.0196791	0.136287
cg05755441	0.0170392	0.0122524	0.167469	-0.00346141	0.00692008	0.618057	-0.00316308	0.009968	0.751673
cg05755521	0.00568547	0.0236728	0.810701	0.0170243	0.0133703	0.205925	-0.00495831	0.0192591	0.797369
cg05755528	-0.0198676	0.024047	0.410698	0.00876071	0.0135816	0.520407	0.0303037	0.0195636	0.124609
cg05755646	-0.0103251	0.0359619	0.774631	0.0145499	0.0203111	0.475478	0.0114084	0.029257	0.69743
cg05755707	0.00395741	0.0106159	0.710116	-0.00421332	0.00599582	0.483903	-0.000126857	0.00863665	0.988311
cg05755715	-0.0173578	0.0121513	0.156337	-0.000483368	0.00686302	0.943994	0.0139209	0.00988581	0.162244
cg05755779	0.0062687	0.0208454	0.764262	-0.012147	0.0117734	0.304734	-0.00486234	0.0169589	0.774937
cg05755837	-0.00513306	0.00432905	0.238599	-0.000733256	0.00244503	0.764891	0.00678688	0.00352193	0.0568717
cg05755889	-0.016801	0.0116745	0.153304	0.00587354	0.00659372	0.37523	0.00992356	0.00949789	0.298678
cg05755899	-0.0178523	0.01423	0.212624	0.00893116	0.00803702	0.269179	0.0164299	0.0115769	0.159014
cg05755900	-0.00384403	0.00977151	0.694885	0.00433695	0.0055189	0.43386	-0.00171876	0.00794968	0.829277
cg05755910	0.0267755	0.0225465	0.237873	-0.0105391	0.0127341	0.409892	-0.000532833	0.0183428	0.976885
cg05755935	0.0298855	0.0344591	0.38791	-0.0264287	0.0194623	0.177601	-0.0307866	0.0280344	0.274821
cg05755972	0.0127243	0.0615473	0.836642	0.0123824	0.0347616	0.722451	-0.00664391	0.0500722	0.894713
cg05756019	0.0137097	0.023236	0.556537	-0.0111046	0.0131236	0.39953	-0.0152116	0.0189038	0.42295
cg05756094	0.00282232	0.0176816	0.873509	-0.00201871	0.00998646	0.840222	-0.00727574	0.014385	0.614141
cg05756109	0.0148079	0.00919897	0.110671	-0.0054756	0.00519554	0.294518	-0.0114174	0.00748389	0.130332
cg05756136	0.00636418	0.00878874	0.470712	-0.000537034	0.00496384	0.914067	-0.0025233	0.00715014	0.72492
cg05756178	0.0112984	0.00767102	0.143991	-0.00182201	0.00433255	0.675012	-0.0125855	0.00624081	0.0464688
cg05756181	0.00199337	0.00336359	0.554792	-0.00033765	0.00189974	0.859298	0.000378901	0.00273647	0.890158
cg05756220	0.00677301	0.00863354	0.434639	-0.00182787	0.00487618	0.708577	-0.00752776	0.00702388	0.286469
cg05756257	-0.000512431	0.00444989	0.908557	-0.0037241	0.00251328	0.14161	0.00118704	0.00362024	0.743695
cg05756301	0.00388056	0.00724801	0.593588	-0.000653052	0.00409364	0.873581	-0.00371565	0.00589667	0.530078
cg05756317	-0.00936727	0.0115703	0.420132	0.0117661	0.00653483	0.0748546	0.00206871	0.00941306	0.826507
cg05756320	-0.00205707	0.00882371	0.816146	0.00291977	0.00498359	0.559305	-0.0088932	0.00717859	0.21836
cg05756382	-0.000483419	0.0106121	0.963759	-0.00506422	0.00599368	0.40021	0.00111301	0.00863357	0.897688
cg05756388	-0.00614654	0.027536	0.82383	0.0144945	0.0155522	0.353633	0.0104147	0.0224021	0.643035
cg05756415	0.0123241	0.00750988	0.103992	-0.00139933	0.00424154	0.742171	-0.0142889	0.00610971	0.0213815
cg05756439	0.00850405	0.0321803	0.792132	-0.0111869	0.0181753	0.53965	-0.0167328	0.0261805	0.524227
cg05756441	0.0113818	0.022815	0.618987	-0.00279766	0.0128858	0.828573	0.00115581	0.0185613	0.950475
cg05756446	-0.0038151	0.0289956	0.89559	0.0052934	0.0163766	0.74721	-0.001712	0.0235896	0.942293
cg05756457	0.0235018	0.0365422	0.521634	-0.0293658	0.0206389	0.157958	-0.0089819	0.0297292	0.763198
cg05756489	-0.0130794	0.014719	0.376389	-0.00320429	0.00831321	0.700743	0.0165625	0.0119747	0.169769
cg05756492	-0.0365356	0.0171342	0.0354802	0.0269784	0.00967734	0.00637475	0.0296319	0.0139397	0.0360398
cg05756604	0.0163536	0.0105492	0.12431	-0.00616546	0.00595812	0.30331	-0.000603037	0.00858235	0.944126
cg05756622	-0.0221202	0.0176036	0.211896	0.00650523	0.00994243	0.514457	0.0182068	0.0143215	0.206636
cg05756724	-0.016512	0.0289182	0.569313	0.0144617	0.0163329	0.37809	0.00974344	0.0235266	0.679672
cg05756745	0.000938637	0.00464451	0.840261	-0.00151521	0.0026232	0.564847	-0.00127188	0.00377858	0.737135
cg05756754	-0.00938573	0.0257688	0.716472	0.000857242	0.0145541	0.953151	0.0126964	0.0209643	0.546168
cg05756760	-0.0145071	0.0273566	0.597107	0.00505468	0.0154509	0.744256	-0.000693203	0.0222561	0.975216
cg05756780	0.00669209	0.0199091	0.73749	-0.00144264	0.0112446	0.898177	0.00295693	0.0161972	0.855522
cg05756792	0.0196159	0.0291441	0.50249	-0.00973385	0.0164605	0.55565	-0.00440062	0.0237104	0.853143
cg05756848	0.00049073	0.00280721	0.861589	-0.00209353	0.0015855	0.189768	0.00127085	0.00228382	0.579167
cg05756881	-0.0399534	0.0194248	0.0423606	-0.0033491	0.010971	0.760811	0.021138	0.0158032	0.184131
cg05756918	-0.0423722	0.0289958	0.147126	0.0309052	0.0163767	0.0621005	0.0323133	0.0235898	0.173879
cg05756954	0.100383	0.04707	0.0354531	-0.0268667	0.0265849	0.314697	-0.106809	0.0382941	0.00634976
cg05756980	0.0104935	0.00821722	0.204613	-0.00385569	0.00464105	0.408117	-0.0133915	0.00668518	0.0479211
cg05756986	-0.00143516	0.0399938	0.971447	-0.0165187	0.0225883	0.466344	-0.0119835	0.0325372	0.713442
cg05756987	-0.0352123	0.0195467	0.0747078	0.00453836	0.0110399	0.681905	0.0336321	0.0159023	0.0369735
cg05756998	-0.00190077	0.00440945	0.667367	0.00192715	0.00249044	0.440901	-5.27851e-05	0.00358734	0.98829
cg05757007	-0.00484323	0.0256674	0.850725	0.00948425	0.0144969	0.514497	-0.0049487	0.0208819	0.813163
cg05757013	-0.0198795	0.0107681	0.0678886	0.0148182	0.00608175	0.016635	0.0163138	0.00876043	0.0655689
cg05757016	-0.00644334	0.00299263	0.0337674	0.00124699	0.00169022	0.46242	0.00507099	0.00243467	0.0398716
cg05757062	-0.00321787	0.00823483	0.69682	0.000853678	0.00465099	0.854748	0.000730376	0.0066995	0.91341
cg05757287	0.0195416	0.0173385	0.262466	-0.0113635	0.00979268	0.248703	-0.00382475	0.0141058	0.786848
cg05757290	-0.00777907	0.0172987	0.653927	0.00120878	0.00977024	0.90179	-0.000726081	0.0140735	0.958959
cg05757307	-0.0119459	0.00750867	0.114843	0.00333589	0.00424086	0.43341	0.00616869	0.00610873	0.315071
cg05757358	0.0131428	0.0065026	0.0459903	-0.00364296	0.00367264	0.32368	-0.00735863	0.00529023	0.16738
cg05757365	-0.0251504	0.039094	0.521511	0.0101349	0.0220801	0.647246	0.0224442	0.0318052	0.482064
cg05757376	-0.0217879	0.0223617	0.332287	0.0107422	0.0126298	0.397095	-0.00237257	0.0181925	0.896505
cg05757378	0.0278892	0.0211907	0.191207	-0.0129716	0.0119684	0.281102	-0.0154358	0.0172398	0.372789
cg05757385	0.0107724	0.0523377	0.837354	-0.0227653	0.0295601	0.443072	-0.00687778	0.0425797	0.872011
cg05757440	-0.0148434	0.0145718	0.310884	0.00327858	0.00823009	0.691228	0.0145547	0.011855	0.222489
cg05757448	0.00227626	0.0072688	0.754828	0.00114412	0.00410538	0.781072	-0.00276981	0.00591358	0.640552
cg05757475	-0.0364489	0.0224608	0.107849	6.62693e-05	0.0126858	0.995843	0.0266966	0.0182731	0.147221
cg05757496	-0.0143182	0.0442953	0.747199	-0.00457041	0.0250178	0.855421	-0.00466649	0.0360368	0.897234
cg05757530	-0.0113281	0.00937734	0.229944	0.00392036	0.00529628	0.460942	0.00231211	0.007629	0.76248
cg05757654	0.0163282	0.00633628	0.0114583	-0.00736188	0.0035787	0.0423294	-0.00979447	0.00515492	0.0603699
cg05757713	0.00860224	0.0312419	0.783632	-0.00962412	0.0176453	0.586703	0.00838021	0.0254171	0.742324
cg05757757	0.0867274	0.0418341	0.0407845	-0.0378357	0.0236277	0.112523	-0.062758	0.0340344	0.068211
cg05757789	-0.00636173	0.0105086	0.546323	0.00441699	0.00593521	0.458535	0.00365931	0.00854934	0.669574
cg05757803	0.0536835	0.0270494	0.0499794	-0.016294	0.0152774	0.288798	-0.0332527	0.0220062	0.133991
cg05757820	-0.0122692	0.0124736	0.327726	-0.00422606	0.00704501	0.54998	0.0127543	0.0101479	0.211801
cg05757843	0.0121281	0.00945345	0.202544	-0.00665603	0.00533926	0.215508	-0.00775246	0.00769092	0.315936
cg05757894	-0.019446	0.0165496	0.242837	0.00362369	0.00934714	0.699094	0.00591728	0.013464	0.661276
cg05757907	0.0370412	0.0250879	0.143028	-0.0151902	0.0141695	0.286338	-0.0167127	0.0204105	0.414869
cg05757938	-0.0252786	0.0184721	0.174292	0.00874861	0.0104329	0.403759	0.0108744	0.0150281	0.471031
cg05758082	0.0254586	0.0294329	0.389167	-0.00976421	0.0166236	0.558306	-0.00776586	0.0239454	0.74639
cg05758094	-0.00408019	0.00587278	0.488847	-0.00281507	0.00331692	0.398115	0.0020075	0.00477784	0.675282
cg05758100	0.00213677	0.0656356	0.974096	0.0243706	0.0370707	0.512458	-0.00403872	0.0533983	0.939865
cg05758117	-0.00310286	0.00938385	0.741608	0.0095938	0.00529995	0.0733347	0.010292	0.00763429	0.180727
cg05758139	-0.00902853	0.0128709	0.484675	0.00671785	0.00726945	0.357693	0.00376318	0.0104712	0.720082
cg05758196	-0.0226166	0.0230024	0.327916	0.00567398	0.0129917	0.66326	0.0103358	0.0187138	0.581995
cg05758203	-0.00780793	0.0151555	0.607581	-0.00116834	0.00855974	0.891712	0.000184274	0.0123298	0.988106
cg05758220	-0.0182309	0.0405528	0.654021	0.000902941	0.022904	0.968633	0.00192228	0.032992	0.953656
cg05758246	0.000919042	0.00419278	0.826953	0.0011017	0.00236806	0.642797	-0.000175026	0.00341107	0.959182
cg05758296	0.000464335	0.00311611	0.881851	-0.000827396	0.00175997	0.639313	0.0026658	0.00253513	0.295595
cg05758419	-0.00232917	0.0243768	0.924074	-0.00785765	0.0137679	0.569495	0.0111078	0.019832	0.576691
cg05758434	-0.00405529	0.00297513	0.175986	0.0032428	0.00168034	0.0565172	0.00294177	0.00242044	0.227138
cg05758446	0.00172165	0.0122314	0.888351	-0.00362074	0.00690821	0.601377	-0.00329007	0.0099509	0.74163
cg05758467	0.0176479	0.0424375	0.678425	0.0026647	0.0239685	0.911705	-0.00471181	0.0345253	0.891726
cg05758480	0.0185822	0.019848	0.351458	-0.00257644	0.0112101	0.8187	-0.0135794	0.0161475	0.402418
cg05758489	-0.000227757	0.00321943	0.943745	0.000313961	0.00181832	0.863271	0.000313969	0.00261919	0.90483
cg05758538	-0.0301612	0.0305612	0.326116	-0.00363191	0.0172609	0.833782	0.0218067	0.0248633	0.382597
cg05758692	-0.00328586	0.0143643	0.819538	0.00819986	0.00811287	0.314638	-0.00880513	0.0116861	0.452975
cg05758696	-0.0375146	0.0208259	0.0747249	0.00786049	0.0117624	0.50553	0.0278314	0.0169431	0.103662
cg05758743	-0.0492312	0.0231803	0.0362012	0.024797	0.0130921	0.0611682	0.0317735	0.0188585	0.095202
cg05758783	-0.00074015	0.0239921	0.975452	0.0202344	0.0135507	0.138587	-0.000161703	0.019519	0.993407
cg05758793	0.0055365	0.0241052	0.818819	-0.00818698	0.0136145	0.549001	0.00028499	0.019611	0.988435
cg05758804	0.00918978	0.00684175	0.182312	-0.00898619	0.00386419	0.0221067	-0.00690205	0.00556615	0.217935
cg05758861	0.0293642	0.050038	0.558663	0.0334245	0.0282612	0.239791	-0.00830789	0.0407088	0.838713
cg05758866	0.0955126	0.0724243	0.190312	-0.0448068	0.0409049	0.276031	-0.106762	0.0589213	0.0730569
cg05758906	-0.00249773	0.0096526	0.796361	-0.00243721	0.00545174	0.655825	-0.000799276	0.00785294	0.919139
cg05758920	-0.0417477	0.0216103	0.0562673	0.00349581	0.0122054	0.775165	0.028794	0.0175812	0.104677
cg05758931	0.0182685	0.0295609	0.538013	-0.00225003	0.0166959	0.893074	-0.0359528	0.0240495	0.138141
cg05758935	-0.0243917	0.0307697	0.429857	0.0014504	0.0173786	0.933657	0.000262303	0.0250329	0.991661
cg05758962	0.0284588	0.0206522	0.171341	0.000405417	0.0116643	0.972344	-0.0284036	0.0168017	0.0941076
cg05758978	-0.013003	0.028262	0.646473	0.0147314	0.0159623	0.358331	0.0275136	0.0229928	0.234342
cg05759046	0.0380001	0.0164987	0.0233803	-0.0125555	0.00931842	0.180963	-0.0189394	0.0134227	0.161412
cg05759048	0.00290582	0.0148255	0.845015	-0.0144606	0.00837338	0.0873239	-0.0049403	0.0120614	0.682996
cg05759090	0.0279797	0.0197171	0.159053	-0.0145053	0.0111361	0.195783	-0.0153362	0.0160409	0.341393
cg05759108	-0.0488847	0.03406	0.154399	0.0211019	0.0192369	0.275352	0.0367812	0.0277097	0.187469
cg05759128	-0.0116414	0.0263495	0.659604	0.014569	0.0148821	0.330009	0.0083195	0.0214368	0.698789
cg05759148	-0.0378869	0.0217191	0.0842237	0.018566	0.0122668	0.133367	0.0290766	0.0176697	0.103058
cg05759150	-0.00690058	0.0105402	0.514198	-0.00230211	0.00595303	0.699808	0.00148473	0.00857502	0.862894
cg05759166	-0.0327047	0.0143404	0.0247384	0.00681944	0.00809942	0.401857	0.0275635	0.0116668	0.0201249
cg05759182	0.00829553	0.00469728	0.0805053	-0.00609859	0.002653	0.0236431	-0.00250411	0.00382151	0.51383
cg05759250	0.00177	0.00326325	0.588771	-0.001146	0.00184307	0.535526	-0.00242105	0.00265484	0.364039
cg05759269	-0.00508488	0.00393151	0.198925	-0.000674003	0.0022205	0.762124	0.00537807	0.00319851	0.0958633
cg05759309	-0.00843828	0.00983026	0.392767	0.00285879	0.00555209	0.60778	0.0047411	0.00799748	0.554664
cg05759316	-0.00276082	0.0148733	0.853124	-0.00612323	0.00840037	0.467787	0.00678094	0.0121003	0.576488
cg05759347	0.000998418	0.00611863	0.870715	-0.00134859	0.00345577	0.697204	-0.00287436	0.00497785	0.564973
cg05759365	-0.0142473	0.00752864	0.0613867	0.000892793	0.00425214	0.834132	0.0149458	0.00612498	0.0164781
cg05759421	0.0155246	0.0129193	0.232391	-0.00384279	0.00729676	0.599631	-0.00986462	0.0105106	0.350273
cg05759424	0.000323436	0.00697418	0.963105	0.000941216	0.00393898	0.811644	-0.00172319	0.00567389	0.761996
cg05759504	-0.0111546	0.0156135	0.476665	0.0082799	0.00881845	0.350075	0.00655573	0.0127025	0.606949
cg05759718	0.00436962	0.00491549	0.376207	-0.000428402	0.00277624	0.877683	-0.00247828	0.00399903	0.536881
cg05759817	0.00609628	0.0141486	0.667505	-0.00258002	0.00799105	0.747486	0.00777351	0.0115107	0.501056
cg05759826	-0.00459355	0.00578982	0.429471	-0.00163433	0.00327006	0.618347	0.00314136	0.00471035	0.506399
cg05759948	0.0188004	0.0147667	0.205972	-0.00331719	0.00834016	0.691689	-0.00776537	0.0120135	0.519541
cg05759960	-0.0135612	0.0126834	0.287604	-0.00336652	0.00716354	0.639434	0.0117202	0.0103187	0.258802
cg05759976	0.0220071	0.0213444	0.305056	0.00691618	0.0120552	0.567479	-0.0257101	0.0173649	0.141926
cg05760004	-0.0255589	0.0271145	0.348188	0.0096393	0.0153141	0.530526	0.00987909	0.0220592	0.655253
cg05760053	-0.00121753	0.0121792	0.920574	0.00358682	0.00687876	0.603241	-0.00639332	0.00990849	0.520281
cg05760107	0.00333236	0.0203731	0.870409	0.00477318	0.0115066	0.67918	0.00136056	0.0165746	0.934745
cg05760126	-0.00900201	0.0129851	0.489787	0.0195303	0.0073339	0.00905381	-0.00272778	0.0105641	0.796784
cg05760136	0.00253057	0.00284508	0.375937	-0.000588465	0.00160689	0.714994	-0.000678399	0.00231463	0.770072
cg05760182	-0.0119045	0.011248	0.292491	0.00734713	0.00635284	0.250284	0.00356583	0.00915093	0.697627
cg05760192	-0.0324149	0.0243807	0.186759	-0.00327301	0.0137701	0.812618	0.00976082	0.0198351	0.62375
cg05760305	0.00531155	0.0378553	0.888701	0.00367083	0.0213805	0.864035	0.00281118	0.0307974	0.927457
cg05760402	0.00328275	0.00488347	0.503027	-0.00439365	0.00275816	0.114389	-0.00243342	0.00397298	0.541631
cg05760407	0.00408098	0.00771696	0.598117	0.000420356	0.0043585	0.923364	-0.0082716	0.00627818	0.190738
cg05760417	0.00471252	0.00955291	0.622899	-0.0043259	0.00539544	0.424626	0.00138365	0.00777183	0.859064
cg05760424	0.00468826	0.00464961	0.315788	0.000381564	0.00262608	0.884774	-0.00292363	0.00378273	0.441447
cg05760481	0.00128274	0.0102409	0.900577	-0.0011517	0.00578402	0.842584	-0.00392034	0.00833157	0.639014
cg05760489	-0.0394327	0.0233038	0.0938019	0.0068581	0.0131619	0.603502	0.0345754	0.018959	0.0712457
cg05760515	-0.00888459	0.0138127	0.521583	0.0169524	0.00780132	0.0321896	-0.000673083	0.0112374	0.95236
cg05760528	-0.00459769	0.0429178	0.914907	0.0135662	0.0242398	0.576984	0.00423613	0.034916	0.903683
cg05760553	0.00228755	0.0132498	0.863284	-0.00157327	0.0074834	0.833921	-0.000125826	0.0107794	0.99071
cg05760716	0.00519288	0.0249707	0.835693	-0.00603201	0.0141034	0.669808	-0.00961896	0.0203151	0.636918
cg05760722	0.0317815	0.0232685	0.17511	-0.0315509	0.0131419	0.0182474	-0.0220682	0.0189302	0.246538
cg05760765	0.0340502	0.056246	0.546326	-0.000333239	0.0317675	0.991652	-0.0127431	0.0457593	0.78123
cg05760863	0.00180743	0.0105403	0.864201	0.00980746	0.00595309	0.102667	0.00484207	0.0085751	0.57359
cg05760882	-0.00298625	0.0169681	0.860663	0.0015728	0.0095835	0.869979	0.000521538	0.0138045	0.96994
cg05760918	-0.00336368	0.0211094	0.873725	0.003236	0.0119225	0.786639	-0.00372956	0.0171737	0.82853
cg05760937	0.00852452	0.0313715	0.786403	0.001133	0.0177185	0.949145	0.00129135	0.0255225	0.95975
cg05760947	0.016479	0.0120971	0.176248	-0.0116902	0.00683238	0.0902438	-0.00835942	0.00984167	0.397735
cg05760951	-0.0145498	0.0229102	0.526855	-0.0065539	0.0129396	0.613643	0.00167792	0.0186387	0.928453
cg05760962	0.0143832	0.00980562	0.145623	0.0047444	0.00553817	0.393715	-0.0104523	0.00797743	0.193179
cg05760972	0.0201423	0.0198987	0.313915	0.00476201	0.0112387	0.672702	-0.0282684	0.0161887	0.083914
cg05761032	0.00277339	0.00286318	0.335109	-0.00213248	0.00161711	0.190342	-0.00301918	0.00232936	0.197971
cg05761076	-0.0572341	0.0345452	0.100761	0.0291564	0.019511	0.138295	0.0266202	0.0281045	0.345874
cg05761089	0.00114434	0.0193112	0.952867	-0.0180259	0.0109069	0.101591	0.00158785	0.0157108	0.919703
cg05761112	0.00797532	0.0250056	0.75045	-0.0312963	0.014123	0.029007	-0.000335585	0.0203435	0.986872
cg05761145	-0.013409	0.0299309	0.655142	0.00143651	0.0169048	0.932453	-0.012615	0.0243505	0.605584
cg05761150	0.00602607	0.00903618	0.506414	0.00241211	0.00510359	0.637528	-0.0146188	0.00735145	0.0495381
cg05761161	0.00154309	0.0229581	0.946549	-0.00745316	0.0129666	0.566747	0.0064963	0.0186777	0.728729
cg05761251	-0.00464224	0.0103902	0.656011	0.000408506	0.00586831	0.944644	0.00483559	0.00845298	0.568593
cg05761256	-0.0184851	0.0105246	0.0821487	0.012112	0.00594424	0.0442855	0.0148136	0.00856235	0.0867638
cg05761277	-0.00138649	0.00455218	0.761334	0.00192583	0.00257105	0.455625	0.00362132	0.00370346	0.33057
cg05761278	-0.0109409	0.0191992	0.570073	-0.000127671	0.0108436	0.99063	0.00644969	0.0156196	0.680565
cg05761355	-0.00766214	0.0147623	0.604908	-0.000349808	0.00833769	0.96662	-0.00433165	0.01201	0.719122
cg05761455	0.00823082	0.024785	0.740531	-0.0134357	0.0139985	0.339517	0.00945876	0.020164	0.640047
cg05761523	-0.0131994	0.0105594	0.214269	0.00289081	0.00596389	0.628957	0.0165729	0.00859065	0.0566022
cg05761535	0.023788	0.0117078	0.0448789	-0.00225611	0.0066125	0.733691	-0.0111665	0.00952494	0.2439
cg05761539	0.004114	0.00304166	0.179312	0.000408058	0.00171792	0.812741	-0.00169596	0.00247456	0.494736
cg05761564	0.0114492	0.0164442	0.487923	0.00143439	0.0092876	0.877579	-0.00767893	0.0133783	0.567293
cg05761650	-0.00590491	0.0340424	0.86265	0.029983	0.019227	0.122119	-0.00301606	0.0276954	0.913503
cg05761700	4.83368e-05	0.0022461	0.982874	0.000856196	0.00126858	0.501314	0.000189611	0.00182733	0.917569
cg05761732	-0.0179303	0.0257348	0.487619	0.00682297	0.0145349	0.639813	0.00965007	0.0209368	0.645881
cg05761734	0.00134975	0.0134185	0.920082	-0.00887899	0.00757871	0.24421	0.00441195	0.0109167	0.686986
cg05761813	-0.018434	0.0139934	0.1908	0.00481948	0.00790342	0.543408	0.0187366	0.0113844	0.103007
cg05761882	-0.0257016	0.050676	0.613172	0.0224988	0.0286215	0.433717	0.0236112	0.0412278	0.568159
cg05761898	-0.0137993	0.00882344	0.121057	0.00427896	0.00498344	0.392637	0.00953347	0.00717837	0.187236
cg05761971	-0.0202267	0.0114734	0.0810319	0.00547641	0.00648012	0.400109	0.0212549	0.00933427	0.0249554
cg05761977	0.00748124	0.0124757	0.550112	0.00527289	0.0070462	0.456053	-0.0102149	0.0101497	0.316688
cg05761989	-0.0225513	0.0135664	0.0996503	0.0141368	0.00766225	0.0680585	0.0148874	0.0110371	0.180492
cg05762054	-0.031801	0.028449	0.266374	0.00865098	0.0160679	0.59152	0.0178105	0.0231449	0.443434
cg05762075	0.00866716	0.0144916	0.551166	-0.00694157	0.0081848	0.398446	0.00262644	0.0117898	0.824176
cg05762101	-0.00114293	0.00282577	0.686751	0.00232582	0.00159598	0.148232	0.00109082	0.00229893	0.636206
cg05762221	-0.00246323	0.00474388	0.604761	0.00150933	0.00267932	0.5745	-0.000702468	0.00385941	0.855948
cg05762236	0.00690598	0.0170461	0.68626	0.0115901	0.00962754	0.231546	-0.0108736	0.0138679	0.434884
cg05762256	-0.0168079	0.031096	0.590068	-0.00732186	0.0175629	0.677667	0.0139287	0.0252983	0.583176
cg05762309	-0.00389096	0.00935472	0.678366	0.00320395	0.0052835	0.545646	0.00374763	0.00761059	0.623522
cg05762320	0.00508311	0.0120929	0.675157	-0.00626212	0.00682999	0.361469	-0.000792506	0.00983823	0.935961
cg05762326	0.00714947	0.0157824	0.651549	-0.0102807	0.00891384	0.251576	0.000886916	0.0128399	0.945071
cg05762338	-0.000763921	0.0121216	0.949878	-0.00760661	0.00684623	0.269259	0.00565188	0.00986163	0.567877
cg05762365	0.00497593	0.0133118	0.709363	0.0057975	0.00751847	0.442502	-0.00236209	0.0108299	0.827799
cg05762432	-0.0187337	0.0451922	0.679389	-0.0131954	0.0255243	0.606338	-0.00476952	0.0367664	0.89705
cg05762461	-0.0427596	0.0472603	0.367807	0.0437431	0.0266924	0.104465	-0.0106689	0.038449	0.781995
cg05762488	-0.0267954	0.0251617	0.289525	0.0283381	0.0142112	0.0489231	0.0161621	0.0204704	0.431707
cg05762553	-0.016859	0.0121051	0.166856	0.00455409	0.0068369	0.50691	0.00315933	0.00984818	0.749042
cg05762578	-0.0012273	0.00711852	0.863471	-0.000191364	0.00402051	0.962134	0.00170982	0.00579132	0.768437
cg05762579	-0.0361444	0.034654	0.29951	0.00724062	0.0195724	0.712225	0.0124414	0.028193	0.659973
cg05762598	-0.0369072	0.0287686	0.202554	-0.0129535	0.0162484	0.427254	0.0185452	0.0234049	0.430063
cg05762612	0.0263748	0.0255452	0.304391	-0.00991334	0.0144278	0.493642	-0.0238879	0.0207824	0.253178
cg05762616	0.00791459	0.00880874	0.371125	0.00510674	0.00497514	0.307206	-0.0121919	0.00716641	0.0920672
cg05762640	-0.00775903	0.0333148	0.816324	-0.014438	0.018816	0.444734	-0.00854225	0.0271034	0.753301
cg05762671	-0.0383789	0.0327542	0.244149	0.0216578	0.0184994	0.244547	0.011647	0.0266474	0.663016
cg05762680	-0.014329	0.010419	0.172183	0.00819856	0.00588462	0.166706	0.0112253	0.00847648	0.188487
cg05762687	0.000610812	0.00263427	0.817121	-0.00138516	0.00148782	0.354142	0.00112951	0.00214313	0.599358
cg05762694	0.00135168	0.0045494	0.767009	-0.00114675	0.00256948	0.656369	-0.00248841	0.00370119	0.502958
cg05762700	-1.74941e-05	0.00535897	0.997402	-0.00394435	0.00302672	0.195569	-0.000799599	0.00435983	0.854862
cg05762744	0.0128712	0.0245665	0.601509	-0.00217064	0.013875	0.876006	-0.00403746	0.0199862	0.840326
cg05762769	-0.00418199	0.00652095	0.522815	-0.00292241	0.003683	0.429412	0.00367862	0.00530516	0.489697
cg05762832	0.00741002	0.00494297	0.137062	-0.00198552	0.00279177	0.478647	-0.00531555	0.00402139	0.189305
cg05762852	0.00270879	0.0037574	0.472674	-0.000442933	0.00212216	0.835102	-0.00459919	0.00305686	0.135657
cg05762878	0.0208054	0.0384783	0.589938	0.00615576	0.0217323	0.77758	0.00717204	0.0313042	0.819263
cg05762891	0.00499882	0.0161434	0.757483	0.00465485	0.0091177	0.610829	0.0071274	0.0131335	0.588578
cg05762988	0.00368277	0.00937566	0.69532	-0.00769406	0.00529533	0.149421	-0.00234648	0.00762763	0.759018
cg05763032	-0.000533263	0.00428242	0.901156	0.00388463	0.00241869	0.111472	-0.00116964	0.00348399	0.7378
cg05763046	-0.00638858	0.00793615	0.42277	-0.00700931	0.0044823	0.121094	0.0103657	0.00645651	0.11161
cg05763097	0.00138535	0.0287071	0.961609	-0.0180801	0.0162136	0.267528	0.0057105	0.0233549	0.807347
cg05763154	0.0169454	0.0257208	0.511557	-0.0175735	0.014527	0.229299	-0.0234158	0.0209254	0.265869
cg05763181	-0.030529	0.0394763	0.441177	0.00353954	0.022296	0.874191	0.0123286	0.0321162	0.701902
cg05763228	0.000559597	0.00381025	0.883539	-0.00229301	0.00215201	0.289258	-0.000118877	0.00309985	0.969487
cg05763251	-0.0279723	0.0222638	0.211957	0.00857159	0.0125745	0.497058	0.0412185	0.0181128	0.0250441
cg05763263	0.00474687	0.00504203	0.348783	-0.00212953	0.00284771	0.456369	-0.00158842	0.00410198	0.699423
cg05763294	0.00546289	0.00888399	0.540036	-0.000914073	0.00501763	0.855824	-0.00201547	0.00722763	0.780942
cg05763295	0.00961272	0.014752	0.516172	0.00403634	0.00833189	0.629151	-0.0151521	0.0120016	0.209764
cg05763299	-0.0209647	0.0311735	0.502837	0.00537948	0.0176066	0.760605	0.0229628	0.0253614	0.367461
cg05763306	0.0179067	0.0218713	0.414925	-0.00715421	0.0123528	0.563812	-0.0110551	0.0177935	0.535844
cg05763335	0.0289474	0.0222188	0.195684	-0.0083478	0.0125491	0.507477	-0.0170637	0.0180763	0.3475
cg05763365	-0.0240004	0.0130729	0.0694061	0.0231973	0.00738351	0.00222112	0.0124645	0.0106355	0.244052
cg05763378	0.0109756	0.00970019	0.260613	0.00306102	0.00547862	0.577627	-0.0140197	0.00789166	0.0787495
cg05763417	-0.0410124	0.0257839	0.114916	-0.00280138	0.0145626	0.847852	0.0337912	0.0209767	0.110419
cg05763472	-0.0214231	0.0161977	0.189048	0.0189232	0.0091484	0.0412294	0.00281182	0.0131778	0.831477
cg05763556	0.00693932	0.0214457	0.746948	-0.0158113	0.0121124	0.194818	-0.012865	0.0174473	0.462662
cg05763558	-0.00770971	0.0192747	0.690033	0.0174423	0.0108862	0.112322	0.000722713	0.015681	0.963334
cg05763559	-0.0157502	0.0156969	0.31814	-0.00267905	0.00886552	0.763149	0.0140638	0.0127703	0.273468
cg05763569	-0.0512867	0.0395655	0.197934	0.0174595	0.0223464	0.436503	0.0265385	0.0321888	0.411677
cg05763609	-0.00967875	0.00877003	0.272462	0.00202311	0.00495327	0.683843	-0.000997144	0.00713492	0.88914
cg05763664	-0.003551	0.0121819	0.771287	-0.00339688	0.00688029	0.622615	-0.000334943	0.00991068	0.973108
cg05763710	-0.0421297	0.0172609	0.0164515	0.0132848	0.00974889	0.176102	0.0264291	0.0140427	0.0627964
cg05763736	-0.0451667	0.021584	0.0389689	0.0220344	0.0121906	0.0737531	0.0481197	0.0175598	0.00729446
cg05763799	-0.0208197	0.0308679	0.501597	0.00272442	0.0174341	0.876142	0.0150415	0.0251128	0.550584
cg05763831	-0.0129189	0.0133096	0.334116	-0.000279279	0.0075172	0.970439	0.0148369	0.0108281	0.173748
cg05763877	0.00804627	0.0059003	0.175785	-0.000617062	0.00333246	0.853481	-0.00657718	0.00480023	0.173762
cg05763915	0.0182476	0.0116516	0.120548	-0.00268116	0.00658078	0.684586	-0.0155952	0.00947926	0.103135
cg05763918	-0.0113067	0.017895	0.528967	0.0140221	0.010107	0.168478	0.0110886	0.0145586	0.448098
cg05763961	0.013709	0.0152528	0.37097	0.0061159	0.00861473	0.47943	-0.00438905	0.012409	0.724325
cg05763967	0.00220968	0.00305092	0.470627	-0.00248064	0.00172315	0.153167	-0.000810279	0.0024821	0.744781
cg05763983	0.00464288	0.0129491	0.720704	-0.00671464	0.00731359	0.360818	0.0054708	0.0105348	0.604718
cg05763999	0.000759187	0.0120744	0.949994	0.00104879	0.00681959	0.878091	-0.00209909	0.00982324	0.831236
cg05764001	-0.0147713	0.0109832	0.181764	0.00556857	0.00620327	0.371555	0.0108599	0.00893548	0.227146
cg05764010	0.0245611	0.015279	0.111161	0.00208971	0.00862952	0.809164	-0.025217	0.0124304	0.0452052
cg05764011	-0.0136647	0.00947469	0.152427	0.00510741	0.00535126	0.342214	0.0108012	0.0077082	0.164296
cg05764061	0.00089628	0.00578819	0.877261	0.00390769	0.00326914	0.234844	-0.00121646	0.00470902	0.796698
cg05764102	-0.00270098	0.00875594	0.758377	0.0042514	0.00494531	0.392062	-0.008953	0.00712345	0.211801
cg05764108	0.0016226	0.0186835	0.93097	0.00253652	0.0105523	0.810542	0.00117542	0.0152001	0.938519
cg05764111	0.00897017	0.00662895	0.179111	0.00567005	0.003744	0.133134	-0.0062418	0.00539303	0.249929
cg05764121	-0.0070439	0.0100701	0.485903	-0.00215826	0.00568752	0.705158	0.00661405	0.00819257	0.421436
cg05764155	0.0127175	0.0149264	0.396284	-0.0127253	0.00843037	0.1344	-0.00823983	0.0121435	0.499029
cg05764176	0.00817511	0.0287219	0.776528	0.00406994	0.016222	0.802424	0.00525116	0.0233669	0.82266
cg05764238	0.0270403	0.0210596	0.202173	0.000903284	0.0118943	0.93962	-0.0153512	0.0171332	0.372451
cg05764240	0.00784354	0.00566345	0.169215	-0.000346635	0.00319869	0.913926	-0.0072154	0.00460754	0.120573
cg05764270	0.00964322	0.00937084	0.305981	-0.00320049	0.0052926	0.546769	-0.00384195	0.00762371	0.61543
cg05764376	0.0143411	0.00572081	0.0138268	-0.00699863	0.00323109	0.0327345	-0.0108585	0.00465421	0.0216893
cg05764393	-0.0672176	0.03276	0.0428545	0.0352889	0.0185027	0.0594191	0.0374152	0.0266522	0.163529
cg05764403	-0.00254761	0.00250983	0.31258	0.00125494	0.00141754	0.378165	0.00206811	0.00204189	0.31363
cg05764431	0.00215878	0.00577085	0.70915	-0.0050106	0.00325935	0.127442	-0.00385951	0.00469491	0.413038
cg05764470	-0.039309	0.0262752	0.137854	0.0157956	0.0148401	0.28977	0.0291148	0.0213764	0.176319
cg05764506	-0.0398809	0.0257859	0.125179	0.0256474	0.0145637	0.0813495	0.0255147	0.0209783	0.226813
cg05764519	-0.00349739	0.0202932	0.863523	0.00600948	0.0114615	0.601241	0.00248903	0.0165097	0.880474
cg05764531	0.016521	0.0117533	0.162991	-0.00297348	0.00663823	0.65519	-0.0125197	0.009562	0.193489
cg05764538	-0.00451892	0.014121	0.749638	-0.00414524	0.00797547	0.604411	0.007665	0.0114882	0.506209
cg05764570	0.0200183	0.0348362	0.56685	0.0098376	0.0196753	0.618198	-0.026375	0.0283412	0.354336
cg05764585	-0.013904	0.0330399	0.674805	-0.00330544	0.0186608	0.85977	0.00753412	0.0268798	0.779847
cg05764595	0.00463868	0.00293525	0.117253	0.000107854	0.00165782	0.948261	-0.00436559	0.00238799	0.0705704
