## Supplementary Data 14 DoubleNegInteractionModelResults for "Neuron-Specific DNA Methylation Differences in the Prefrontal Cortex in Parkinson’s Disease" (part 20 of 84)

### Sheet: Sheet 1 (continued)
Supplementary Data 14: Results from linear regression analysis considering PD and GBA1 status in double negative samples
cg05764608	-0.035488	0.0332846	0.288954	0.00488056	0.018799	0.795703	0.0256008	0.027079	0.346774
cg05764628	0.00138108	0.0160028	0.931402	-0.00183815	0.00903832	0.839265	-0.00403882	0.0130192	0.757053
cg05764691	0.0110123	0.0128788	0.394594	-0.00546573	0.00727386	0.4542	-0.0111293	0.0104776	0.290756
cg05764695	0.000826441	0.00973443	0.932515	-0.000139254	0.00549796	0.979845	-0.00380275	0.00791951	0.632173
cg05764704	0.00934912	0.00924393	0.314325	-0.00869077	0.00522093	0.0991863	-0.00431694	0.00752046	0.567265
cg05764715	-0.00638294	0.0107459	0.553888	-0.00264879	0.00606923	0.663486	-0.00151767	0.00874239	0.862539
cg05764719	-0.018912	0.0108144	0.0834606	0.00025304	0.00610793	0.967039	0.00663646	0.00879814	0.452476
cg05764738	0.0167129	0.0161401	0.302989	-0.00024157	0.00911585	0.978912	-0.00677759	0.0131309	0.606908
cg05764766	-0.00674847	0.00429422	0.119284	0.00556513	0.00242535	0.0238917	0.00529063	0.00349359	0.133148
cg05764839	-0.011566	0.0188784	0.541524	0.00998654	0.0106625	0.351263	0.00695175	0.0153587	0.651818
cg05764847	0.0112893	0.0121149	0.353704	0.000734036	0.00684244	0.914789	-0.0138373	0.00985616	0.163503
cg05764960	0.00114408	0.00947834	0.904172	-0.00465796	0.00535332	0.386368	0.00121575	0.00771117	0.875049
cg05764975	0.0326342	0.0251671	0.197779	-0.0226882	0.0142143	0.113674	-0.0310344	0.0204749	0.132807
cg05765011	0.0903227	0.0315401	0.00512138	-0.0419822	0.0178137	0.0204257	-0.061162	0.0256597	0.0190719
cg05765077	0.0218906	0.00913729	0.0184858	-0.0144538	0.0051607	0.00614294	-0.0106611	0.00743371	0.154709
cg05765172	-0.00524687	0.00858314	0.542417	-0.00210447	0.00484772	0.665159	0.000457697	0.00698288	0.947873
cg05765240	0.00366344	0.00376458	0.332883	0.00130213	0.00212622	0.541681	-0.00278987	0.0030627	0.364574
cg05765267	0.00705965	0.0124228	0.571145	0.00390417	0.00701636	0.57918	-0.00501952	0.0101067	0.620545
cg05765371	-0.00119213	0.00331067	0.719556	-0.000942759	0.00186985	0.61526	0.000926918	0.00269342	0.731477
cg05765390	-0.0266043	0.0127661	0.0397642	0.00654248	0.00721026	0.366429	0.0334924	0.010386	0.00171344
cg05765440	0.0383307	0.01646	0.0219282	-0.0188151	0.00929651	0.0457035	-0.0325911	0.0133911	0.016753
cg05765449	0.026589	0.0258161	0.305574	-0.0155926	0.0145808	0.28752	-0.00893117	0.0210029	0.671597
cg05765466	0.00368255	0.00433675	0.397867	-0.00202834	0.00244937	0.409623	-0.0013304	0.00352819	0.706932
cg05765510	0.0307643	0.0290641	0.29243	-0.0276581	0.0164152	0.0951892	-0.0166705	0.0236453	0.482466
cg05765580	-0.0274197	0.0167332	0.104494	0.00585518	0.00945082	0.536997	0.0115471	0.0136134	0.398386
cg05765582	-0.022602	0.0114239	0.0506823	-1.52475e-05	0.00645218	0.998119	0.0139623	0.00929402	0.136238
cg05765605	0.0329962	0.0191374	0.087829	-0.00707467	0.0108087	0.5143	-0.0211738	0.0155693	0.176961
cg05765647	0.00597409	0.0132377	0.652775	-0.00305482	0.00747658	0.683736	-0.00104547	0.0107696	0.922864
cg05765703	-0.00909048	0.011966	0.449264	0.00717373	0.00675837	0.29109	-0.00193723	0.00973506	0.842679
cg05765734	-0.0322	0.0227428	0.159996	0.0190438	0.0128451	0.141395	0.0197111	0.0185026	0.289351
cg05765761	-0.00116368	0.0162747	0.943144	0.00135681	0.00919187	0.882954	-0.00579516	0.0132404	0.662575
cg05765762	-0.0125716	0.0150727	0.406274	0.0161451	0.008513	0.0608363	0.0158639	0.0122625	0.198812
cg05765804	-0.0255027	0.0382287	0.506271	0.0113345	0.0215914	0.600801	0.0232447	0.0311013	0.45662
cg05765906	0.00200176	0.0106921	0.851877	0.00174414	0.00603885	0.773329	-0.00453555	0.00869864	0.603258
cg05765921	-0.0186837	0.0262239	0.477868	0.0147554	0.0148111	0.321587	0.0176905	0.0213346	0.40901
cg05765990	-0.00828921	0.0317251	0.794423	0.00645967	0.0179182	0.719242	0.019172	0.0258102	0.459375
cg05766064	-0.00698654	0.0248099	0.778842	0.00556537	0.0140125	0.692105	-0.000163825	0.0201843	0.993541
cg05766107	0.00833646	0.0284806	0.770365	0.000640975	0.0160857	0.968296	0.00475373	0.0231706	0.837871
cg05766122	0.00725586	0.0090462	0.424442	0.00187345	0.00510925	0.714649	-0.00976828	0.0073596	0.187498
cg05766129	-0.0122074	0.0129236	0.347194	0.000993287	0.00729917	0.892035	0.00917415	0.0105141	0.385035
cg05766140	-0.00217258	0.00318361	0.496579	-0.00101893	0.00179809	0.57223	0.00189435	0.00259005	0.466283
cg05766219	0.00685576	0.0137078	0.618101	-0.0108615	0.00774212	0.163803	-0.00466538	0.0111521	0.676613
cg05766251	0.0123127	0.0219006	0.575259	-0.0205479	0.0123694	0.0998708	-0.00997571	0.0178174	0.576834
cg05766307	0.0167316	0.0132871	0.210937	0.00428956	0.00750452	0.568904	-0.010887	0.0108099	0.316349
cg05766316	-0.0058385	0.0164076	0.722725	-0.00498026	0.00926696	0.592195	0.00780889	0.0133485	0.559893
cg05766425	0.00219173	0.00370357	0.555355	-4.33027e-05	0.00209176	0.983526	-0.00155658	0.00301307	0.606592
cg05766442	0.0209876	0.027221	0.442556	0.00312485	0.0153743	0.83936	-0.00767627	0.0221458	0.729617
cg05766474	0.0129213	0.0252302	0.609708	-0.0152708	0.0142499	0.286513	0.00311281	0.0205262	0.879774
cg05766479	0.0201059	0.0221889	0.367091	-0.00296011	0.0125322	0.813769	-0.00864436	0.0180519	0.633104
cg05766489	0.0174351	0.0152031	0.254253	0.00142407	0.00858667	0.868619	-0.0138022	0.0123686	0.267193
cg05766502	-0.0328832	0.0189003	0.0850298	0.012818	0.0106748	0.232735	0.015651	0.0153765	0.311255
cg05766510	-0.0402965	0.036924	0.277801	0.028684	0.0208545	0.172132	0.0186311	0.0300398	0.536555
cg05766539	-0.000658175	0.0201732	0.974039	-0.000697923	0.0113937	0.951281	0.00224342	0.0164121	0.891554
cg05766570	0.0127303	0.0175153	0.469073	-0.000163207	0.00989255	0.986871	0.00310298	0.0142497	0.82807
cg05766601	0.00480585	0.00277467	0.0864125	0.000243604	0.00156712	0.876789	-0.00266572	0.00225735	0.240499
cg05766605	-0.0386965	0.0162365	0.0190856	0.0192737	0.00917029	0.0381397	0.0257345	0.0132093	0.0542509
cg05766636	0.00551383	0.0211026	0.794419	-0.00134453	0.0119186	0.910413	0.00995065	0.0171681	0.563514
cg05766667	0.000895197	0.00359513	0.80388	0.00178009	0.00203051	0.38281	0.00150682	0.00292484	0.607588
cg05766708	0.0101577	0.0129487	0.434664	-0.00539135	0.00731339	0.462769	0.000542827	0.0105345	0.959009
cg05766761	0.00646534	0.00379586	0.0916888	-0.000596555	0.00214389	0.7814	-0.00454201	0.00308815	0.144552
cg05766802	0.00285879	0.0043142	0.509112	-0.00115145	0.00243664	0.63758	-0.00241762	0.00350985	0.492571
cg05766881	0.0160168	0.0227109	0.482331	-0.013933	0.012827	0.280046	-0.004966	0.0184766	0.78867
cg05766896	-0.00674494	0.0481831	0.888959	-0.0133692	0.0272136	0.624335	-0.0186305	0.0391997	0.635651
cg05766900	0.00888751	0.0124034	0.475362	0.00224175	0.00700536	0.749646	-0.00366369	0.0100908	0.717334
cg05766901	0.000963766	0.0360127	0.978704	0.00336769	0.0203398	0.868835	0.00291626	0.0292984	0.920916
cg05766921	0.00725843	0.0215584	0.737073	-0.000884929	0.0121761	0.942211	-0.00480329	0.017539	0.784766
cg05766943	-6.68984e-06	0.0149382	0.999644	-0.00212174	0.00843704	0.80197	-0.00436719	0.0121531	0.720108
cg05766952	-0.0444218	0.0207496	0.0347672	0.0199402	0.0117193	0.0920222	0.0294116	0.016881	0.084595
cg05766957	-0.0382734	0.0371085	0.304895	0.0402241	0.0209587	0.0578673	0.0233795	0.0301899	0.440549
cg05766963	0.0115732	0.00916412	0.20963	-0.00495831	0.00517585	0.340436	-0.00404067	0.00745553	0.58907
cg05766965	-0.00423212	0.00431678	0.329309	5.92218e-05	0.0024381	0.980671	0.00368034	0.00351195	0.297239
cg05767015	0.00518204	0.0106736	0.628404	-0.00784776	0.00602838	0.196035	-0.00430277	0.00868355	0.621351
cg05767035	-0.0180749	0.0244061	0.460712	-0.00544466	0.0137844	0.693711	0.032201	0.0198557	0.10807
cg05767088	-0.0169832	0.0353773	0.632255	-0.0169324	0.019981	0.398823	0.0116262	0.0287815	0.687131
cg05767119	-0.0485146	0.115942	0.676542	-0.0404641	0.0654834	0.538056	0.0437583	0.0943253	0.643743
cg05767143	-0.00213763	0.0132569	0.872231	-0.00115064	0.00748745	0.878182	-0.003108	0.0107853	0.773824
cg05767248	-0.0233037	0.0239802	0.333548	0.00958729	0.0135439	0.480709	0.0285889	0.0195093	0.146014
cg05767254	-0.00345221	0.00709562	0.62768	-0.00130239	0.00400757	0.745888	0.00163779	0.00577269	0.777228
cg05767272	-0.000199875	0.00363016	0.956203	-0.00349734	0.0020503	0.0912178	-0.000319841	0.00295334	0.913981
cg05767291	-0.00511857	0.0107144	0.633909	0.00542811	0.00605146	0.371922	0.00362552	0.0087168	0.678376
cg05767299	-0.00507567	0.0143615	0.724531	-0.00890845	0.00811131	0.274775	0.0117357	0.0116839	0.317645
cg05767306	-0.0119749	0.0139874	0.394019	-0.000618799	0.00790002	0.937726	0.0193968	0.0113795	0.0914508
cg05767351	-0.00747075	0.0287754	0.795699	0.00260006	0.0162522	0.873225	0.0116446	0.0234104	0.620014
cg05767387	0.00380354	0.00959215	0.692579	-0.00528238	0.0054176	0.331941	-0.00305418	0.00780376	0.696372
cg05767392	-0.0076047	0.021052	0.718702	0.00242687	0.0118901	0.838691	0.00197734	0.017127	0.908323
cg05767404	0.0620022	0.0412093	0.135652	-0.0425789	0.0232748	0.0703808	-0.0591156	0.0335261	0.0809722
cg05767409	-0.00488125	0.00749023	0.516132	0.00100163	0.00423045	0.813331	0.00339425	0.00609373	0.578793
cg05767411	0.0184866	0.0210896	0.38286	-0.00135988	0.0119113	0.909339	-0.0140547	0.0171576	0.414685
cg05767421	-0.00953632	0.0125147	0.447883	-0.000212853	0.00706822	0.976037	0.0136329	0.0101814	0.183669
cg05767426	0.0260712	0.0343168	0.449246	-0.0178142	0.019382	0.360295	0.00243933	0.0279187	0.930554
cg05767445	-0.0113772	0.0104747	0.28007	0.00709986	0.00591604	0.232992	0.00692965	0.00852174	0.41809
cg05767455	0.00265324	0.00547787	0.629214	-0.00308587	0.00309388	0.321021	-0.00593723	0.00445656	0.18587
cg05767489	0.00628529	0.00911173	0.491949	-0.00288494	0.00514626	0.576357	-0.0049668	0.00741291	0.504421
cg05767561	0.00582677	0.00588366	0.324451	-0.000126723	0.00332307	0.969658	-0.00255933	0.0047867	0.594085
cg05767562	-0.0131816	0.015551	0.398704	0.0227835	0.00878313	0.0109403	0.00527424	0.0126516	0.677676
cg05767624	-0.0182127	0.0201814	0.36903	0.0188201	0.0113984	0.101914	0.000419765	0.0164187	0.979655
cg05767633	0.00218909	0.00406174	0.591141	-0.00152381	0.00229405	0.508094	-0.00126618	0.00330446	0.702421
cg05767636	-0.00109902	0.00913094	0.904442	-0.00483149	0.00515711	0.351134	-0.0017999	0.00742854	0.809058
cg05767652	0.0409035	0.0308644	0.188165	-0.0488931	0.0174321	0.0060723	-0.0372849	0.02511	0.140789
cg05767654	0.00880523	0.0125992	0.486289	-0.00619942	0.00711599	0.385776	0.00807974	0.0102502	0.432452
cg05767720	-0.0165702	0.0323705	0.609879	0.01296	0.0182827	0.48009	-0.00717424	0.0263353	0.785873
cg05767754	-0.000272879	0.00397713	0.945438	-0.00365376	0.00224626	0.107035	0.00518853	0.00323562	0.112028
cg05767768	0.00474879	0.0244852	0.84662	-0.0123981	0.0138291	0.372172	-0.0121096	0.0199201	0.544654
cg05767788	-0.000929509	0.00208062	0.656044	0.000351667	0.00117512	0.765376	2.54664e-05	0.0016927	0.988027
cg05767886	0.00663919	0.00594079	0.266487	-0.00323071	0.00335533	0.337988	-0.00120427	0.00483317	0.803752
cg05767891	0.0145719	0.0237585	0.541077	0.00331501	0.0134187	0.805391	-0.0102875	0.0193289	0.59577
cg05767930	-0.0126992	0.0300401	0.67341	-0.00411063	0.0169665	0.80907	-0.00743217	0.0244394	0.761691
cg05767990	-0.00214501	0.0170773	0.900301	-0.00495446	0.00964515	0.608637	-0.00193745	0.0138933	0.889379
cg05768032	0.0401271	0.0450447	0.375202	0.00113597	0.025441	0.964476	-0.0219204	0.0366464	0.551114
cg05768041	0.00210954	0.00893385	0.813825	0.001141	0.0050458	0.821572	-0.000936473	0.00726819	0.897744
cg05768044	0.0144032	0.0121494	0.238684	-0.00659274	0.00686191	0.339031	-0.00437843	0.00988421	0.658763
cg05768047	0.00295186	0.036744	0.936134	0.0131041	0.0207528	0.529226	0.002953	0.0298933	0.921511
cg05768065	0.00410474	0.0107282	0.702835	-0.00290412	0.00605921	0.6328	-0.00839808	0.00872797	0.338316
cg05768078	0.00035084	0.0146383	0.980927	0.00206322	0.00826763	0.803454	-0.00124228	0.0119091	0.917134
cg05768146	-0.00285152	0.00904476	0.753228	0.00516018	0.00510844	0.314921	-9.65967e-05	0.00735842	0.989553
cg05768272	-0.0193049	0.0162469	0.237619	0.0013756	0.0091762	0.881144	0.00978002	0.0132178	0.461122
cg05768280	-0.0181985	0.0109098	0.0984917	0.00392406	0.00616181	0.525717	0.0112859	0.00887575	0.206543
cg05768284	0.00260871	0.0195668	0.894211	0.00403959	0.0110512	0.715501	-0.00221418	0.0159187	0.889662
cg05768328	0.00704366	0.0190513	0.712387	-0.00820696	0.0107601	0.44746	-0.00448469	0.0154993	0.772926
cg05768331	0.0215357	0.0405135	0.596228	-0.0137673	0.0228818	0.548783	-0.0240418	0.03296	0.467483
cg05768362	0.00394333	0.00288476	0.174768	-0.00363191	0.0016293	0.0280897	-0.00578854	0.00234692	0.0153826
cg05768367	0.0176534	0.0290816	0.545235	-0.0245983	0.0164251	0.137451	-0.0184675	0.0236595	0.436946
cg05768403	-0.0335638	0.0384909	0.385342	0.0328709	0.0217395	0.133742	0.0244316	0.0313145	0.437152
cg05768419	0.0401293	0.029911	0.182819	-0.0327336	0.0168936	0.0555466	-0.0268269	0.0243343	0.272975
cg05768427	-0.0178286	0.0211017	0.400231	-0.0106338	0.0119181	0.374453	0.0146701	0.0171674	0.394896
cg05768444	0.00431227	0.0100197	0.667866	0.00204324	0.0056591	0.718836	0.000422959	0.00815162	0.958725
cg05768532	-0.00594914	0.015974	0.71038	-0.00860588	0.00902205	0.342496	0.00459649	0.0129958	0.72433
cg05768558	-0.001259	0.0101089	0.90114	0.00239522	0.00570948	0.675756	0.00366647	0.00822419	0.656714
cg05768565	0.0176891	0.0130808	0.179394	-0.00240491	0.00738797	0.745484	-0.00853412	0.010642	0.424533
cg05768582	0.0040045	0.00250106	0.112569	-0.00138731	0.00141259	0.328466	-0.00107671	0.00203476	0.597891
cg05768617	0.00214353	0.0285462	0.940296	-0.000349402	0.0161227	0.982754	0.0139892	0.0232239	0.548324
cg05768669	0.000129153	0.00402262	0.974452	-0.00466662	0.00227196	0.0426374	0.00119851	0.00327263	0.714988
cg05768747	0.00126173	0.0148246	0.932347	-0.000147313	0.00837286	0.985998	-0.000944164	0.0120606	0.937761
cg05768759	0.000493165	0.0115752	0.966103	-0.00591603	0.00653764	0.367728	0.000703845	0.00941711	0.940573
cg05768824	0.000108094	0.0157186	0.994527	-0.00189841	0.00887777	0.831117	-0.00249819	0.0127879	0.84552
cg05768894	-0.0109774	0.00951019	0.251196	0.00829105	0.00537131	0.125914	0.00326616	0.00773708	0.673845
cg05768922	-0.0305645	0.02629	0.24782	0.0310265	0.0148485	0.0392493	0.0263465	0.0213884	0.220968
cg05768954	-0.00851141	0.0329058	0.79644	-0.0127951	0.0185851	0.492789	0.00582351	0.0267708	0.828246
cg05769073	-0.00623777	0.014558	0.669244	0.00393799	0.00822229	0.633047	0.00397313	0.0118438	0.737994
cg05769086	-0.0331146	0.0202366	0.104969	0.00908994	0.0114295	0.428359	0.0104899	0.0164636	0.525508
cg05769091	-0.000303865	0.0129607	0.981343	0.00164272	0.00732013	0.822904	0.0027982	0.0105442	0.791277
cg05769097	0.0206783	0.00879428	0.0207078	-0.00936513	0.00496697	0.0623267	-0.0135699	0.00715465	0.0608188
cg05769106	0.017271	0.0135741	0.206261	-0.0128736	0.00766661	0.0963028	-0.0130159	0.0110433	0.241403
cg05769108	0.0183537	0.0170124	0.283305	-0.00839925	0.0096085	0.384175	-0.0185416	0.0138405	0.183453
cg05769117	0.0153322	0.0463686	0.741609	0.0119683	0.0261888	0.648681	0.0086959	0.0377235	0.818171
cg05769152	0.00198167	0.0103464	0.848505	-0.00307296	0.00584363	0.60017	-0.0102613	0.00841742	0.225752
cg05769153	0.0274576	0.0353494	0.439178	-0.017591	0.0199652	0.380427	-0.0078549	0.0287587	0.785327
cg05769169	0.0178833	0.00945703	0.0615769	-0.00797524	0.00534129	0.138616	-0.0106346	0.00769384	0.170044
cg05769206	0.00317022	0.00430189	0.462922	-0.00037665	0.00242969	0.877124	-0.00207583	0.00349984	0.554465
cg05769308	-0.00807975	0.0111379	0.469918	-0.00950474	0.00629063	0.134023	0.00827612	0.00906132	0.363302
cg05769317	-0.01361	0.0154461	0.380404	0.00917858	0.00872388	0.295331	0.00940782	0.0125663	0.455858
cg05769334	0.00565091	0.00821927	0.49338	0.0012972	0.00464221	0.780499	-0.00290573	0.00668685	0.664849
cg05769344	-0.00628105	0.0246058	0.799051	0.00362142	0.0138972	0.794958	-0.00425611	0.0200182	0.832071
cg05769384	-0.0361589	0.0275709	0.192758	0.00573004	0.0155719	0.713687	0.0237868	0.0224305	0.291539
cg05769443	-0.0204792	0.0508299	0.687902	-0.00738851	0.0287085	0.797438	-0.0107361	0.041353	0.795701
cg05769499	-0.00911307	0.0214979	0.672564	0.0244924	0.0121419	0.0464115	-0.000375361	0.0174898	0.982921
cg05769505	-0.0358016	0.0177824	0.0468243	0.00900734	0.0100434	0.372003	0.0207082	0.014467	0.155496
cg05769535	-0.0286917	0.0149364	0.0576477	0.0158361	0.00843603	0.063466	0.015897	0.0121516	0.193859
cg05769558	0.0129388	0.0346944	0.710001	0.010863	0.0195953	0.58059	-0.00137137	0.0282259	0.961348
cg05769747	-0.0236962	0.0154374	0.12801	0.0123185	0.00871899	0.160873	0.00957279	0.0125592	0.447765
cg05769834	0.0115724	0.0291112	0.691847	0.00848327	0.0164419	0.607048	-0.00750331	0.0236836	0.752059
cg05769889	0.0321808	0.0228297	0.161822	-0.0228473	0.0128941	0.0795166	-0.0219789	0.0185733	0.239528
cg05769891	-0.001481	0.00991642	0.881585	0.00140561	0.00560075	0.802365	0.0033586	0.00806758	0.678095
cg05769892	-0.00652575	0.0465559	0.888813	-0.0188065	0.0262945	0.47617	-0.0080798	0.0378758	0.831518
cg05769902	-0.00390716	0.0197684	0.843731	0.0198244	0.0111651	0.078909	-0.00151704	0.0160827	0.925042
cg05769923	0.0156224	0.0367159	0.671409	-0.0310918	0.0207369	0.136999	0.00358471	0.0298704	0.904722
cg05769946	0.0147871	0.0134935	0.275824	-0.00125704	0.00762108	0.86933	-0.00680637	0.0109778	0.536687
cg05769975	-0.0303017	0.0202295	0.137374	0.0143031	0.0114255	0.2136	0.0271907	0.0164578	0.101706
cg05770026	0.00938046	0.0166494	0.574442	-0.00720963	0.00940352	0.445106	0.00090558	0.0135453	0.946833
cg05770030	0.00290051	0.00415918	0.48722	-0.00308019	0.00234909	0.192844	-0.000438795	0.00338373	0.897087
cg05770091	-0.0441385	0.0229979	0.057863	0.0227158	0.0129891	0.0834509	0.0456402	0.0187101	0.0165126
cg05770128	-0.00199219	0.00389642	0.6103	0.00328355	0.00220068	0.138895	-0.00116578	0.00316996	0.713846
cg05770147	-0.0161901	0.0138185	0.244188	0.00915106	0.00780463	0.243832	0.0132357	0.0112421	0.241918
cg05770171	0.0109551	0.0168376	0.516806	0.0103039	0.00950977	0.281243	-0.0105138	0.0136983	0.444613
cg05770236	0.0214218	0.0158264	0.178992	-0.0023603	0.00893865	0.792292	-0.0106629	0.0128756	0.409599
cg05770238	-0.0204977	0.021097	0.333644	0.00267124	0.0119155	0.823082	0.0141317	0.0171636	0.412306
cg05770240	0.000522931	0.0110832	0.962464	-0.000452832	0.00625976	0.942479	0.00669372	0.00901684	0.459646
cg05770313	0.0192405	0.0112184	0.0894889	-0.0103824	0.00633609	0.104502	-0.0139801	0.00912679	0.128803
cg05770314	-0.00601283	0.00882152	0.497094	0.00343987	0.00498235	0.491568	0.00687361	0.00717681	0.340544
cg05770363	0.00195065	0.023368	0.933644	-0.00441592	0.0131981	0.738652	0.00393952	0.0190112	0.836267
cg05770389	0.0621454	0.0237705	0.0103493	-0.025086	0.0134255	0.0646743	-0.0576082	0.0193387	0.00364652
cg05770419	-0.00105928	0.0328951	0.974377	0.00749464	0.018579	0.687538	-0.00773984	0.0267621	0.773032
cg05770446	-0.0144586	0.0371726	0.69815	0.0143928	0.0209949	0.494623	0.00753614	0.030242	0.803732
cg05770451	0.00201432	0.00266291	0.451204	-0.000728375	0.001504	0.629259	-0.00106342	0.00216643	0.624621
cg05770456	-0.0219192	0.0175194	0.213861	0.00706871	0.00989485	0.476689	0.0110179	0.014253	0.441368
cg05770471	-0.00769043	0.0156928	0.625186	0.00355788	0.00886321	0.688984	0.000446871	0.012767	0.972149
cg05770546	0.00564638	0.00788068	0.475396	-0.00369375	0.00445097	0.408626	-0.00188269	0.00641138	0.769647
cg05770620	0.0016047	0.00873872	0.854682	0.00283373	0.00493559	0.567187	-0.00491628	0.00710945	0.490878
cg05770626	0.00455606	0.0115236	0.693431	-0.004784	0.00650849	0.46407	-0.00789488	0.00937512	0.401777
cg05770657	-0.0135846	0.00989205	0.172797	0.00425882	0.00558698	0.447727	0.00974695	0.00804775	0.228754
cg05770700	0.0042797	0.00949772	0.653272	0.00652327	0.00536427	0.226883	-0.00325326	0.00772694	0.674657
cg05770740	0.0252548	0.0250821	0.31647	0.000959907	0.0141662	0.946115	-0.0111122	0.0204057	0.58729
cg05770748	-0.00917441	0.0232139	0.693546	0.00215879	0.0131111	0.869556	0.00822277	0.0188859	0.664234
cg05770780	0.0347502	0.0179578	0.0558605	-0.00955807	0.0101425	0.348316	-0.0146554	0.0146097	0.318269
cg05770797	0.0038089	0.00320762	0.237918	-0.00170717	0.00181165	0.34834	-0.00385493	0.00260958	0.142822
cg05770837	0.00328255	0.00308765	0.290339	-0.00223574	0.00174389	0.202852	-0.00150156	0.00251198	0.55138
cg05770909	-0.00746284	0.0188516	0.693059	-0.00408787	0.0106473	0.701858	0.00620619	0.0153369	0.68661
cg05770946	-0.00960817	0.0143856	0.505765	-0.00120263	0.0081249	0.882633	0.00630109	0.0117035	0.591525
cg05770947	-0.0159553	0.0175942	0.36671	0.0181285	0.00993712	0.0711508	0.00193034	0.0143139	0.893001
cg05771001	-0.0161221	0.0256122	0.530506	0.000515716	0.0144657	0.971633	0.00619652	0.020837	0.766805
cg05771094	0.0035052	0.0124984	0.779722	-0.000900317	0.00705904	0.898774	-0.00563201	0.0101682	0.580918
cg05771132	0.00376619	0.0023979	0.119494	-0.00178003	0.00135432	0.191801	-0.00208889	0.00195082	0.286902
cg05771157	0.00501318	0.0152073	0.742364	0.00473317	0.00858903	0.582839	-0.00499267	0.012372	0.687427
cg05771184	0.00679993	0.0496943	0.891442	-0.000469653	0.0280671	0.986683	-0.000583747	0.0404291	0.988509
cg05771261	0.0146255	0.0133439	0.275748	-0.00523043	0.00753659	0.489321	-0.00353534	0.010856	0.745378
cg05771324	0.00933855	0.0249482	0.708976	0.0115225	0.0140906	0.415489	-0.00685775	0.0202968	0.736181
cg05771342	-0.0287841	0.0340299	0.399697	0.00861249	0.0192199	0.655068	0.0392687	0.0276852	0.159246
cg05771369	-0.0342199	0.0205876	0.0996754	0.0152648	0.0116278	0.19232	0.0162043	0.0167491	0.335692
cg05771377	0.00244187	0.00904403	0.78773	0.00155451	0.00510803	0.761524	0.000751782	0.00735784	0.918827
cg05771423	0.0155246	0.0114078	0.176676	-0.0107598	0.00644309	0.0981161	-0.010202	0.00928093	0.274356
cg05771459	-0.0266965	0.0132641	0.0468911	0.0109965	0.00749149	0.145343	0.0139206	0.0107911	0.200084
cg05771472	-0.00361276	0.0157884	0.819482	0.00523268	0.00891719	0.558682	-0.00380403	0.0128447	0.767738
cg05771511	8.05766e-05	0.0051631	0.98758	-0.000317346	0.0029161	0.913563	0.000351225	0.00420048	0.933533
cg05771518	0.0014387	0.00750956	0.848466	-0.00496844	0.00424136	0.244268	-0.00187483	0.00610945	0.75959
cg05771578	-0.00691671	0.0105923	0.51529	-0.00703112	0.0059825	0.24273	0.00136596	0.00861747	0.87438
cg05771722	-0.0230649	0.0214399	0.284661	-0.00522827	0.0121091	0.666862	0.0109089	0.0174425	0.533151
cg05771730	0.00391307	0.0180661	0.828973	0.00436206	0.0102037	0.669954	-0.00630426	0.0146978	0.668919
cg05771767	0.0130556	0.0163361	0.426113	-0.00886565	0.00922654	0.338975	0.00200614	0.0132903	0.880327
cg05771902	0.00504333	0.0093322	0.590132	-0.00204997	0.00527078	0.698171	-0.00550146	0.00759228	0.470416
cg05771997	-0.0171545	0.0138859	0.219641	0.00205291	0.0078427	0.794055	0.00970423	0.011297	0.392431
cg05772085	-0.0135507	0.0185745	0.467416	0.0199237	0.0104908	0.060484	-0.00554206	0.0151114	0.714598
cg05772086	-0.0313235	0.0256678	0.225264	0.0255214	0.0144971	0.0814509	0.0326822	0.0208823	0.12079
cg05772104	0.00579672	0.0212843	0.785928	-0.00408908	0.0120213	0.734469	-0.0011501	0.017316	0.94718
cg05772125	-0.0353863	0.0226462	0.121376	0.0201459	0.0127904	0.118462	0.022716	0.0184239	0.22054
cg05772134	0.00772236	0.0184078	0.675757	0.00168209	0.0103966	0.871803	0.00548047	0.0149758	0.715187
cg05772155	-0.0280095	0.0257108	0.278647	-0.000381363	0.0145214	0.979102	-0.000710574	0.0209172	0.97297
cg05772206	0.00729606	0.00959585	0.44888	-0.00657034	0.00541969	0.228308	-0.000163988	0.00780677	0.983284
cg05772218	-0.0225438	0.0181692	0.217651	0.0107204	0.0102619	0.29874	0.0210214	0.0147817	0.158165
cg05772272	0.00380654	0.0518037	0.941574	0.00641743	0.0292585	0.826845	0.00509598	0.0421452	0.904006
cg05772319	-0.0260512	0.0173143	0.13564	0.024363	0.00977901	0.0144054	0.0150049	0.0140861	0.289391
cg05772329	0.0677415	0.0560805	0.22998	-0.0476585	0.031674	0.135629	-0.0175888	0.0456247	0.700694
cg05772331	-0.0377987	0.0210698	0.0759017	0.0101938	0.0119001	0.39375	0.0238977	0.0171415	0.166427
cg05772390	-0.0142856	0.0449069	0.751074	-0.0100249	0.0253632	0.693516	-0.00968254	0.0365343	0.791546
cg05772532	0.0135491	0.0175418	0.441745	0.00293114	0.00990755	0.767971	-0.00594749	0.0142713	0.677776
cg05772550	-0.0267989	0.0199158	0.181535	0.0228668	0.0112484	0.0447678	0.0191199	0.0162027	0.240838
cg05772555	0.000307326	0.012952	0.981118	-0.00299255	0.00731524	0.683371	-0.0016033	0.0105372	0.879377
cg05772556	0.00362742	0.00273402	0.187667	-0.00135413	0.00154416	0.382667	-0.00159241	0.00222428	0.475742
cg05772560	-0.00994903	0.0279391	0.722533	-0.00332993	0.0157798	0.833307	0.00605745	0.02273	0.790417
cg05772663	0.00234399	0.0160383	0.884103	-0.0014976	0.00905835	0.869027	0.0065713	0.0130481	0.615657
cg05772678	0.00521429	0.00408771	0.205111	0.00186396	0.00230872	0.421416	-0.00517251	0.00332558	0.123082
cg05772692	0.0455339	0.0311527	0.147041	-0.00365836	0.0175949	0.835722	-0.0429895	0.0253445	0.0930212
cg05772694	-0.000294642	0.0263606	0.991105	0.0108483	0.0148884	0.467956	-0.00885575	0.0214459	0.680557
cg05772764	0.0120284	0.0166422	0.471546	-0.00115885	0.00939942	0.902131	-0.00375727	0.0135394	0.781975
cg05772821	-0.000575471	0.00240397	0.811308	-0.00136674	0.00135775	0.316595	0.00106788	0.00195577	0.586297
cg05772849	-0.00667784	0.0114953	0.562627	0.0038679	0.00649247	0.552715	0.00277924	0.00935205	0.766958
cg05772850	-0.0131388	0.03975	0.741701	0.0166079	0.0224506	0.46122	0.0199844	0.0323389	0.53803
cg05772895	0.00205269	0.00848332	0.809311	-0.00248117	0.00479134	0.605733	2.89205e-05	0.00690166	0.996665
cg05772903	-0.0131592	0.0321575	0.683277	0.00163636	0.0181624	0.928395	-0.00829341	0.0261619	0.751916
cg05772917	-0.0229304	0.0213832	0.286194	0.0140367	0.0120771	0.247953	-0.00212674	0.0173964	0.90295
cg05772935	0.00800973	0.00984536	0.417873	0.00112152	0.00556061	0.840577	-0.00722805	0.00800976	0.369054
cg05772939	-0.00228854	0.0362227	0.949752	-0.0148591	0.0204584	0.46938	-0.00629375	0.0294692	0.831326
cg05772946	-0.00719506	0.0140658	0.610131	0.00318227	0.00794429	0.689607	0.000921673	0.0114433	0.93597
cg05773108	0.0262563	0.0180365	0.148664	-0.00453653	0.010187	0.657065	-0.0232355	0.0146738	0.116535
cg05773155	-0.0408468	0.026799	0.130682	0.0241511	0.015136	0.113796	0.0287122	0.0218026	0.190936
cg05773164	0.00144289	0.00912623	0.8747	0.00386642	0.00515445	0.454984	-0.0055233	0.00742471	0.458712
cg05773186	-0.0248288	0.0116943	0.0362597	0.0148818	0.00660488	0.0264786	0.0142936	0.00951396	0.136215
cg05773312	-0.0109984	0.0237636	0.644515	-0.00274424	0.0134216	0.838414	0.0048569	0.019333	0.802168
cg05773366	0.00938735	0.021698	0.666229	-0.00967512	0.0122549	0.431732	0.00198456	0.0176525	0.910718
cg05773382	-0.0401593	0.0212729	0.0620088	0.0127057	0.0120148	0.292881	0.00817061	0.0173067	0.6379
cg05773408	-0.0201768	0.0198265	0.31134	0.00116455	0.0111979	0.917384	0.0191924	0.01613	0.236977
cg05773425	-0.0103287	0.0279232	0.712256	0.00739175	0.0157709	0.640328	0.00122547	0.0227171	0.957089
cg05773445	0.00740829	0.0272683	0.786438	-0.0183856	0.015401	0.235441	0.00996089	0.0221843	0.654418
cg05773454	0.00758933	0.0376894	0.84083	-0.0131454	0.0212868	0.538311	-0.0306119	0.0306624	0.320567
cg05773489	-0.00931873	0.0134071	0.488663	0.0123538	0.00757227	0.106005	0.00455182	0.0109074	0.677362
cg05773537	-0.0175108	0.0189655	0.35812	0.020812	0.0107116	0.0548938	0.00936731	0.0154295	0.545187
cg05773554	-0.0018192	0.0221617	0.934745	0.0156565	0.0125168	0.213971	0.00126628	0.0180298	0.944151
cg05773599	0.00756192	0.0034179	0.0292577	-0.00402938	0.00193041	0.0394545	-0.00549535	0.00278066	0.0509343
cg05773604	-0.0290576	0.01737	0.0975446	0.000878719	0.00981052	0.928812	0.0285399	0.0141315	0.0461559
cg05773625	0.0139916	0.0209486	0.505767	-0.0106355	0.0118317	0.370908	-0.0213937	0.0170429	0.21236
cg05773628	0.00728677	0.0123021	0.555	-0.0068565	0.00694815	0.326166	0.00449488	0.0100084	0.654344
cg05773702	0.00440393	0.0382793	0.908643	0.0192538	0.0216199	0.375348	0.0113189	0.0311424	0.717048
cg05773708	0.0204663	0.017896	0.255566	-0.0124686	0.0101076	0.220306	-0.0102701	0.0145594	0.482239
cg05773743	0.0447746	0.0104882	4.54084e-05	-0.00904939	0.00592371	0.129819	-0.0333387	0.00853278	0.000171878
cg05773746	0.00186531	0.0167766	0.911697	-0.0119801	0.00947535	0.209105	0.0080343	0.0136487	0.557452
cg05773762	-0.00643536	0.0123982	0.604893	0.00663752	0.00700246	0.34552	0.00465613	0.0100867	0.645382
cg05773890	-0.0188854	0.0210168	0.371077	0.00574288	0.0118702	0.629602	0.00596375	0.0170984	0.727995
cg05773958	-0.022564	0.0321858	0.484931	0.00197138	0.0181784	0.913863	0.0367693	0.026185	0.163417
cg05774001	0.00197506	0.00960576	0.837521	0.000441196	0.00542529	0.935352	-0.000587634	0.00781483	0.940213
cg05774037	-0.000345607	0.0159227	0.982727	-0.00896974	0.00899305	0.321023	-0.00443534	0.012954	0.732789
cg05774054	0.0240108	0.0137565	0.0840463	-0.0120205	0.00776959	0.125058	-0.0168058	0.0111917	0.136407
cg05774117	-0.011001	0.0147991	0.459047	0.00163232	0.00835849	0.845571	0.012389	0.0120399	0.306016
cg05774127	0.0117493	0.0263716	0.656919	-0.010442	0.0148945	0.484927	-0.010711	0.0214548	0.618731
cg05774141	-0.011424	0.0159448	0.475403	0.000614496	0.00900554	0.945737	0.00262804	0.012972	0.839873
cg05774166	-0.00293976	0.00770476	0.703621	0.00465975	0.00435161	0.286885	-0.00156426	0.00626826	0.803456
cg05774229	-0.0100132	0.0111975	0.373386	0.00729208	0.00632432	0.251706	0.00965158	0.00910984	0.291991
cg05774231	0.0466808	0.0345906	0.180278	-0.0120901	0.0195366	0.537454	-0.0170623	0.0281414	0.545713
cg05774234	-0.0440461	0.0292473	0.135286	0.00870292	0.0165187	0.599487	0.0220968	0.0237943	0.355348
cg05774290	0.00402656	0.00912724	0.66007	-0.00448799	0.00515502	0.386098	-0.00590834	0.00742553	0.428141
cg05774324	0.0206022	0.01324	0.122918	-0.0049563	0.0074779	0.509019	-0.0218717	0.0107715	0.0450133
cg05774358	0.00529838	0.0112587	0.63897	-0.000255419	0.00635887	0.968041	-0.00312885	0.00915961	0.733389
cg05774394	-0.000491362	0.00719724	0.945709	-0.00445002	0.00406497	0.27632	-0.000496779	0.00585536	0.93256
cg05774434	-0.0114837	0.0450857	0.799483	-0.00635343	0.0254642	0.803493	-0.0180809	0.0366798	0.623158
cg05774672	-0.00421546	0.0209191	0.840715	0.00598957	0.011815	0.613331	-0.00635096	0.0170188	0.709826
cg05774698	0.0177586	0.0274108	0.518585	-0.0294469	0.0154815	0.0600982	0.00710394	0.0223002	0.750739
cg05774699	-0.0533601	0.0313555	0.0919677	0.0430955	0.0177095	0.0167664	0.0356724	0.0255095	0.16515
cg05774774	0.0215263	0.0145836	0.143134	-0.00669753	0.00823675	0.418116	-0.00704418	0.0118646	0.554071
cg05774787	0.000640143	0.00506196	0.899626	-0.00442322	0.00285897	0.125053	-0.000438795	0.00411819	0.915363
cg05774801	0.00497907	0.0115051	0.666133	-0.0083982	0.00649803	0.19925	-0.00737817	0.00936006	0.432447
cg05774868	0.0156031	0.0170974	0.363691	-0.0082961	0.00965654	0.392372	-0.00953497	0.0139097	0.494653
cg05774890	-0.0232143	0.0136376	0.0918836	0.00751491	0.00770245	0.33164	0.0103386	0.011095	0.353716
cg05774892	0.00944637	0.00898113	0.295477	-0.00446152	0.0050725	0.381255	-0.0107875	0.00730666	0.143043
cg05774915	-0.00418434	0.0083352	0.616788	-0.00699986	0.00470768	0.140251	0.00557218	0.00678116	0.413234
cg05774978	-0.00157751	0.0146448	0.91444	0.00864087	0.00827134	0.298743	0.00272581	0.0119144	0.819515
cg05775000	-0.0251504	0.0298612	0.401703	0.000268888	0.0168655	0.987312	0.016038	0.0242938	0.510696
cg05775012	-0.0056923	0.0169712	0.738033	0.00681209	0.00958525	0.478968	-0.0065876	0.013807	0.634339
cg05775032	0.0108046	0.0182906	0.55607	0.00827176	0.0103305	0.425233	-0.00647501	0.0148805	0.664421
cg05775049	-0.00791388	0.00897951	0.380298	0.00367585	0.00507159	0.470306	0.00575271	0.00730534	0.432909
cg05775067	0.0203525	0.0243818	0.405892	-0.00742554	0.0137707	0.590953	-0.00314229	0.019836	0.874457
cg05775079	-0.0179334	0.021271	0.401231	0.00549557	0.0120138	0.648368	0.01408	0.0173052	0.417831
cg05775154	-0.0236841	0.0129443	0.070336	0.00354969	0.00731088	0.62838	0.0238362	0.0105309	0.0258136
cg05775160	0.004646	0.032679	0.887237	0.0042955	0.018457	0.816456	0.00930353	0.0265863	0.727137
cg05775170	-0.0168509	0.0148752	0.260055	-0.00235239	0.00840146	0.78007	0.0157752	0.0121018	0.195447
cg05775230	-0.011096	0.0118862	0.352849	0.00897521	0.0067133	0.184341	0.0165726	0.00967014	0.0897293
cg05775281	-0.00782576	0.00772991	0.31384	0.00369371	0.00436582	0.399585	0.00521693	0.00628872	0.408798
cg05775289	0.0175484	0.0202507	0.3883	0.00104967	0.0114375	0.927064	-0.00794637	0.0164751	0.630649
cg05775332	0.0153119	0.0160222	0.341591	0.00261885	0.00904926	0.772887	-0.00463237	0.013035	0.723068
cg05775372	0.0194099	0.0132471	0.146063	-0.00736503	0.00748192	0.327354	-0.0112943	0.0107773	0.297229
cg05775396	0.00769592	0.0174693	0.660516	-0.00991343	0.00986657	0.317492	-0.00531357	0.0142123	0.709307
cg05775416	0.000295862	0.0210113	0.988794	-0.0228125	0.0118671	0.0574686	0.00945436	0.0170939	0.581466
cg05775451	-0.0157275	0.00630341	0.0142645	0.00737378	0.00356014	0.0409675	0.0136503	0.00512819	0.00908393
cg05775485	-0.000949834	0.0133903	0.943594	0.0112308	0.00756278	0.140752	-0.00629786	0.0108938	0.564512
cg05775492	-0.00816965	0.00991087	0.411764	0.00558678	0.00559761	0.320706	0.00432285	0.00806306	0.593083
cg05775517	-0.0130471	0.0255168	0.61028	-0.00474189	0.0144118	0.742836	-0.000385254	0.0207594	0.985231
cg05775542	0.0122072	0.0167603	0.468144	-0.00367726	0.00946616	0.698515	-0.00765561	0.0136355	0.575774
cg05775543	-0.0257808	0.0193281	0.185346	0.0137336	0.0109164	0.211357	0.014842	0.0157245	0.347555
cg05775552	-0.0468286	0.0156201	0.00344414	-0.00202649	0.00882214	0.8188	0.0373843	0.0127078	0.00407189
cg05775586	-0.0399572	0.0255507	0.121078	0.0100088	0.0144309	0.489594	0.0172572	0.0207869	0.408446
cg05775593	-0.00692899	0.0121484	0.569736	0.0058855	0.00686133	0.393108	0.00467736	0.00988338	0.637084
cg05775627	-0.0134455	0.0175183	0.444622	0.00474164	0.00989423	0.632841	0.0196229	0.0142521	0.171698
cg05775658	-0.0686022	0.0508121	0.180089	0.0417362	0.0286984	0.149058	0.0516826	0.0413385	0.214194
cg05775675	-0.0101128	0.00672925	0.136104	0.00273444	0.00380065	0.473566	0.00730081	0.00547463	0.185435
cg05775709	-0.0175824	0.0133939	0.192345	0.00551698	0.00756483	0.467561	0.00900101	0.0108967	0.410794
cg05775742	0.000733079	0.00290654	0.801402	0.000898945	0.0016416	0.58521	-0.000648379	0.00236464	0.78451
cg05775746	-0.0139133	0.0211586	0.512354	0.000534607	0.0119503	0.964409	0.00680896	0.0172137	0.693293
cg05775771	0.00203387	0.0118558	0.864145	0.00615247	0.00669613	0.360451	-0.00522744	0.00964541	0.589075
cg05775779	-0.00732453	0.0143538	0.610998	0.00222377	0.00810693	0.784428	-0.00794091	0.0116776	0.4981
cg05775796	-0.0166876	0.0101112	0.102062	0.00288577	0.00571078	0.614469	0.0119775	0.00822607	0.148577
cg05775853	0.00512679	0.0101764	0.615539	0.00785576	0.0057476	0.174818	-0.0068338	0.0082791	0.411133
cg05775858	-0.0130335	0.0188576	0.491102	0.0014852	0.0106507	0.889383	0.0181739	0.0153417	0.239038
cg05775862	0.0477629	0.0279681	0.0908465	-0.030932	0.0157963	0.0530514	-0.028748	0.0227537	0.209427
cg05775882	-0.0342583	0.0228636	0.13725	-0.00459955	0.0129133	0.722465	0.0292368	0.0186009	0.119221
cg05775895	-0.000826135	0.00322464	0.798338	-0.00110031	0.00182126	0.547141	-0.00170202	0.00262343	0.517999
cg05775918	0.043086	0.0189532	0.0251922	-0.00896495	0.0107047	0.404362	-0.0118332	0.0154195	0.444678
cg05775923	-0.0187742	0.0101192	0.0665582	0.00447998	0.00571527	0.435012	0.0107221	0.00823253	0.195829
cg05775972	-0.00371911	0.0269321	0.890451	-0.00718312	0.0152111	0.637814	-0.00549383	0.0219108	0.802543
cg05775980	0.00628192	0.0106424	0.556366	-0.0067707	0.00601077	0.262735	0.00165323	0.00865818	0.848964
cg05775988	-0.0269957	0.0106012	0.0124385	0.00754373	0.00598749	0.210692	0.0193216	0.00862466	0.027332
cg05776020	0.00168663	0.0148963	0.910084	-0.00710304	0.00841338	0.400583	-0.00342458	0.012119	0.778096
cg05776053	-0.0130138	0.0234914	0.580853	0.00756121	0.0132679	0.570057	0.0209103	0.0191116	0.276588
cg05776056	0.0028377	0.00316644	0.372354	-0.0025499	0.00178839	0.157102	-0.00283656	0.00257608	0.273543
cg05776075	-0.000251792	0.00355323	0.943651	0.00266404	0.00200685	0.187435	0.000307078	0.00289075	0.915619
cg05776076	-0.0296383	0.021299	0.167214	0.0173511	0.0120296	0.152387	0.011456	0.017328	0.51008
cg05776084	-0.00368666	0.00271473	0.177575	0.000912224	0.00153327	0.553245	0.00241297	0.00220859	0.277274
cg05776098	0.074206	0.0391497	0.0609807	-0.0300943	0.0221116	0.176629	-0.0577167	0.0318505	0.0730314
cg05776128	0.0149498	0.0193059	0.440579	-0.0116954	0.0109039	0.28609	-0.0151085	0.0157064	0.33845
cg05776138	0.0132606	0.0149736	0.378	0.0107643	0.00845702	0.206091	-0.00892005	0.0121819	0.46577
cg05776160	-0.0226277	0.0197698	0.25518	0.00327715	0.0111659	0.769763	0.0170514	0.0160838	0.291679
cg05776245	0.00689138	0.0110244	0.533358	0.0168878	0.00622655	0.00789439	-0.0133284	0.00896901	0.140475
cg05776274	-0.0269077	0.0266163	0.314531	0.0104512	0.0150328	0.488556	0.00786167	0.0216539	0.717341
cg05776294	-0.00923523	0.02049	0.653187	0.0127854	0.0115726	0.271954	0.00366817	0.0166697	0.82629
cg05776323	-0.00283032	0.0406528	0.944636	-0.0145151	0.0229605	0.528743	-0.0153899	0.0330733	0.642731
cg05776375	-0.0167095	0.012471	0.183389	0.0121032	0.00704359	0.0888941	0.00988469	0.0101459	0.332329
cg05776388	0.00284754	0.006938	0.682389	-0.00114931	0.00391855	0.769914	-0.00453475	0.00564446	0.423689
cg05776408	-0.00770356	0.00874982	0.380783	0.00548934	0.00494186	0.269379	0.00328477	0.00711848	0.645503
cg05776458	-0.0221627	0.0105407	0.0380653	0.00957922	0.00595335	0.110823	0.0160764	0.00857548	0.0638129
cg05776488	0.00706575	0.00302941	0.0217264	-0.00167075	0.001711	0.331233	-0.00374453	0.0024646	0.1319
cg05776580	-0.010107	0.00905559	0.267108	0.00492528	0.00511455	0.337921	0.00375619	0.00736723	0.611302
cg05776603	0.00732029	0.005332	0.172918	-0.00266715	0.00301149	0.37797	-0.00469759	0.00433788	0.281501
cg05776619	-0.0197389	0.0267923	0.463041	0.0279634	0.0151321	0.0676263	-0.00409353	0.021797	0.85142
cg05776630	0.028915	0.0190557	0.132387	-0.0275905	0.0107626	0.01188	-0.0133601	0.0155029	0.39091
cg05776658	-0.0141423	0.0193978	0.4677	0.00711288	0.0109558	0.517706	0.00408849	0.0157812	0.796122
cg05776704	0.00360114	0.0142705	0.8013	-0.00597025	0.00805989	0.460625	0.00106008	0.0116098	0.927433
cg05776740	-0.0178208	0.00909197	0.0528282	0.0108166	0.0051351	0.037724	0.0116997	0.00739683	0.116937
cg05776755	0.000482875	0.01719	0.977647	0.015189	0.00970881	0.120934	0.00247424	0.013985	0.859935
cg05776762	-0.00110379	0.00864711	0.898689	0.00388805	0.00488385	0.427896	0.00133658	0.00703492	0.849708
cg05776763	0.00918319	0.00503999	0.0714951	-0.000318197	0.00284656	0.911224	-0.00700927	0.00410032	0.0905335
cg05776787	-0.00996782	0.0106401	0.351156	-0.00196924	0.00600948	0.743846	0.0115904	0.00865632	0.183684
cg05776861	-0.00537795	0.0158515	0.735132	0.00668445	0.00895286	0.457076	0.0042649	0.0128961	0.741568
cg05776881	0.00938397	0.00932562	0.31677	-0.00191844	0.00526707	0.716469	-0.0099304	0.00758692	0.193635
cg05776899	0.00662827	0.0232764	0.776426	-0.00979002	0.0131464	0.45824	-0.00348211	0.0189367	0.854486
cg05776902	-0.000636944	0.0111454	0.954543	0.0042309	0.0062949	0.503092	0.00026833	0.00906746	0.976452
cg05776941	-0.0278422	0.0223092	0.214998	0.00111979	0.0126001	0.929366	0.0264566	0.0181498	0.148126
cg05776956	-0.0146222	0.0133659	0.27664	0.00441317	0.00754902	0.560159	0.0114522	0.010874	0.29485
cg05777018	-0.0236447	0.0218505	0.281859	0.0201829	0.0123411	0.105168	0.0265096	0.0177766	0.139105
cg05777037	-0.0314403	0.0210019	0.137601	0.0190077	0.0118618	0.112277	0.0195088	0.0170862	0.256325
cg05777052	0.00282111	0.0184734	0.87894	0.00622985	0.0104337	0.551825	-0.00116934	0.0150292	0.938142
cg05777061	0.00586754	0.0170202	0.73103	0.00420783	0.00961296	0.662549	-0.00468033	0.0138469	0.736083
cg05777069	0.00714023	0.00930976	0.444948	-0.00123449	0.00525811	0.81487	-0.00604464	0.00757402	0.426757
cg05777089	0.00453879	0.00937573	0.629395	0.000794283	0.00529537	0.881076	0.0054546	0.00762769	0.476244
cg05777138	0.000934131	0.0130329	0.943007	0.00902201	0.00736092	0.223262	-0.0111936	0.010603	0.2937
cg05777236	-0.0310954	0.020187	0.126693	0.00957602	0.0114015	0.403014	0.0215943	0.0164232	0.191625
cg05777268	-0.00323103	0.00976984	0.741566	-0.00460007	0.00551796	0.406503	-0.000336909	0.00794832	0.966276
cg05777316	-0.02409	0.0385862	0.53387	0.0249673	0.0217933	0.254734	0.0159687	0.031392	0.612117
cg05777319	-0.00191628	0.00319379	0.549891	0.00063344	0.00180384	0.72622	3.49899e-05	0.00259833	0.989283
cg05777337	0.018344	0.0180756	0.312678	-0.00591385	0.010209	0.563732	-0.017852	0.0147056	0.227679
cg05777356	0.023052	0.00950929	0.0171771	0.00633522	0.0053708	0.241028	-0.0309491	0.00773635	0.000122787
cg05777357	0.00753138	0.0265087	0.776925	-0.000611929	0.014972	0.967481	0.00269851	0.0215663	0.90068
cg05777400	0.00267673	0.00254331	0.295177	0.000126335	0.00143645	0.930096	-0.000310606	0.00206912	0.880983
cg05777410	-0.00482457	0.0115821	0.677915	0.000690933	0.00654151	0.916097	0.00112576	0.00942269	0.905145
cg05777492	0.00182394	0.00235986	0.441441	0.000316398	0.00133284	0.812852	-0.00232901	0.00191988	0.228007
cg05777510	0.012685	0.0541885	0.815403	0.0285233	0.0306054	0.353643	0.00184373	0.0440855	0.966726
cg05777536	0.0643884	0.039032	0.10222	-0.0414013	0.0220451	0.06335	-0.0533518	0.0317547	0.0961189
cg05777554	-0.00621161	0.00472083	0.191315	0.0039265	0.0026663	0.144053	0.000219669	0.00384066	0.954506
cg05777583	0.0116268	0.024598	0.637498	0.00318713	0.0138929	0.81903	0.00450086	0.0200119	0.822518
cg05777594	-0.000829877	0.0122716	0.946221	0.0055709	0.00693092	0.423472	-0.00688516	0.00998361	0.492047
cg05777602	-0.0672779	0.0275701	0.0164735	0.0316583	0.0155715	0.0447471	0.0367798	0.0224299	0.104259
cg05777628	0.0190409	0.0138985	0.173818	-0.0189597	0.00784981	0.0175755	-0.0111042	0.0113072	0.328494
cg05777630	0.0372811	0.0440899	0.399853	0.000363925	0.0249018	0.988369	-0.0220331	0.0358696	0.540469
cg05777666	-0.0276027	0.0108982	0.0129038	0.00887769	0.00615526	0.152408	0.00893199	0.00886632	0.31622
cg05777672	0.0151433	0.00993485	0.130663	-0.00322655	0.00561116	0.566593	-0.00930529	0.00808257	0.252419
cg05777690	0.0154042	0.0212877	0.471023	-0.00819231	0.0120232	0.497242	-0.0088906	0.0173188	0.608862
cg05777757	-0.0115125	0.0159082	0.470985	0.0109248	0.00898488	0.226938	0.00885953	0.0129422	0.495247
cg05777877	0.00751782	0.00996498	0.452404	0.00461907	0.00562818	0.413806	-0.0156811	0.00810708	0.0559665
cg05777919	0.0190291	0.0463143	0.682065	0.00484827	0.0261581	0.853341	-0.00218718	0.0376793	0.953829
cg05777942	0.00650053	0.0153062	0.671988	-0.00453335	0.00864489	0.601187	-0.00482776	0.0124525	0.699083
cg05777976	-0.00440672	0.0201986	0.82775	0.00191284	0.011408	0.867185	0.00316504	0.0164327	0.847666
cg05777978	-0.00678174	0.0164656	0.681333	0.00567744	0.00929972	0.542947	0.00156642	0.0133957	0.907151
cg05778025	-0.00909629	0.0208523	0.663633	0.00774421	0.0117773	0.512366	-0.00988381	0.0169645	0.56149
cg05778080	0.00428786	0.0158647	0.787516	-0.0040394	0.00896033	0.653123	0.00146666	0.0129069	0.90976
cg05778093	0.0124563	0.0167097	0.457781	-0.00940475	0.00943754	0.321449	-0.0071942	0.0135943	0.597858
cg05778099	-5.34713e-05	0.0100102	0.995749	-0.0055938	0.00565369	0.324901	-0.00509766	0.00814383	0.5328
cg05778154	-0.00390065	0.0100136	0.697725	0.00330978	0.00565562	0.559745	-0.00631516	0.00814662	0.440095
cg05778226	0.00458013	0.0121897	0.707924	0.00308897	0.00688469	0.654659	-0.00210564	0.00991702	0.832294
cg05778230	0.0116705	0.0150378	0.439573	-8.0488e-05	0.00849329	0.992458	-0.0186716	0.0122341	0.130184
cg05778278	-0.0229078	0.0311421	0.463738	0.00991904	0.0175889	0.574086	-0.00674461	0.0253359	0.790639
cg05778285	-0.0209399	0.0211443	0.32445	0.0087884	0.0119422	0.463541	0.0261578	0.0172021	0.131575
cg05778322	-0.0135221	0.0404544	0.738902	-0.0177836	0.0228485	0.438251	-0.00183041	0.032912	0.955761
cg05778324	0.00863351	0.0142275	0.545374	0.00219174	0.0080356	0.785617	0.00487366	0.0115748	0.674636
cg05778335	-0.0181348	0.0240225	0.452114	0.0162606	0.0135678	0.233624	0.0261372	0.0195437	0.184196
cg05778370	0.0899116	0.032235	0.00634817	-0.0452742	0.0182062	0.0145818	-0.0664286	0.026225	0.012895
cg05778384	-0.00044938	0.00793735	0.954966	0.00366576	0.00448298	0.415509	-0.00418125	0.00645749	0.51882
cg05778415	0.00111816	0.00811753	0.890724	0.000736917	0.00458474	0.872635	-0.00147842	0.00660407	0.823329
cg05778424	-0.00431831	0.0254632	0.865682	-0.0087017	0.0143815	0.546536	-0.00161287	0.0207157	0.9381
cg05778440	0.00530781	0.0130907	0.68602	-0.00731825	0.00739358	0.324704	-0.00375984	0.01065	0.724821
cg05778497	-0.00516253	0.0166167	0.756701	-0.00689124	0.00938503	0.464532	-0.0037217	0.0135186	0.783664
cg05778528	-0.0238323	0.0114468	0.0399474	-0.00337008	0.0064651	0.603353	0.0199204	0.00931263	0.0349146
cg05778535	0.0146424	0.0159775	0.361687	-0.0103377	0.00902401	0.25476	-0.00405356	0.0129986	0.75582
cg05778546	-0.0111879	0.0101327	0.272236	0.0109307	0.00572288	0.059058	0.00423696	0.00824349	0.608426
cg05778549	0.0173253	0.0312053	0.58002	0.00619617	0.0176246	0.725921	0.000111967	0.0253873	0.99649
cg05778559	-0.0213326	0.0242781	0.381726	-0.00655969	0.0137122	0.633442	-0.000106063	0.0197516	0.995726
cg05778566	-0.0193421	0.0339784	0.570491	0.0156254	0.0191909	0.417497	0.0250488	0.0276434	0.367083
cg05778575	0.0077758	0.00815367	0.342604	0.00523998	0.00460515	0.257957	-0.00882551	0.00663347	0.186457
cg05778709	0.000751772	0.00337068	0.823975	0.000534575	0.00190375	0.779455	-3.32764e-05	0.00274224	0.990343
cg05778738	3.85712e-05	0.0312588	0.999018	0.00584629	0.0176548	0.741242	-0.00891177	0.0254308	0.726767
cg05778739	0.00437953	0.00553431	0.430656	-0.0025488	0.00312576	0.41681	-0.00166268	0.00450248	0.712714
cg05778745	-0.0263149	0.0289277	0.365224	0.0166816	0.0163382	0.309761	0.0165263	0.0235343	0.484206
cg05778820	0.0184524	0.0186637	0.325255	-0.00792533	0.0105412	0.453946	0.000340037	0.015184	0.982179
cg05778847	-0.00144814	0.0226013	0.949042	-0.0108158	0.0127651	0.398897	-0.00261957	0.0183874	0.887005
cg05778873	0.00220919	0.00899577	0.80652	-0.00208669	0.00508077	0.682187	-0.000127483	0.00731857	0.986138
cg05778935	0.0010633	0.0201192	0.957959	0.00438043	0.0113633	0.700709	-0.0042942	0.0163682	0.793602
cg05778943	0.00680071	0.00955497	0.478313	0.000331059	0.00539661	0.951209	0.000735827	0.00777352	0.92478
cg05779006	0.00168971	0.00656886	0.797541	-0.0021769	0.00371006	0.558716	-0.0027981	0.00534414	0.601751
cg05779007	0.00661539	0.0227675	0.771999	-0.0174292	0.012859	0.178403	-0.001079	0.0185226	0.953666
cg05779048	0.0162328	0.0316688	0.609399	-0.00178849	0.0178864	0.920555	-0.0151003	0.0257644	0.559161
cg05779068	-0.0179361	0.0220235	0.417384	0.0161838	0.0124388	0.196283	0.0118123	0.0179173	0.511271
cg05779081	0.00765167	0.00277879	0.00702581	-0.00188466	0.00156945	0.232707	-0.005552	0.0022607	0.0158145
cg05779088	-0.0209685	0.0151584	0.169719	0.00264819	0.00856139	0.757736	0.0169644	0.0123322	0.172076
cg05779106	-0.00881195	0.0150525	0.559615	-0.00304052	0.00850159	0.721381	0.00410002	0.0122461	0.73849
cg05779148	-0.0132035	0.0189088	0.48666	0.00132273	0.0106796	0.901683	0.00144043	0.0153834	0.92559
cg05779219	0.00591753	0.0166836	0.723583	-0.00881065	0.00942282	0.352069	-0.000970961	0.0135731	0.943117
cg05779246	0.0379466	0.0483025	0.433995	0.00578547	0.027281	0.832493	-0.0169555	0.0392968	0.667073
cg05779272	-0.00252475	0.0291793	0.931225	-0.00548245	0.0164803	0.740097	-0.00496166	0.023739	0.834875
cg05779300	-0.00548745	0.00522848	0.296516	-0.00246073	0.00295302	0.406706	0.00488694	0.00425367	0.253404
cg05779320	0.0145828	0.0167257	0.385404	-0.00267477	0.0094466	0.777662	-0.000153552	0.0136073	0.991019
cg05779334	-0.0256624	0.0441502	0.562405	0.0182642	0.0249358	0.465643	0.021307	0.0359187	0.554413
cg05779336	-0.0248109	0.060664	0.68344	0.024749	0.0342627	0.471812	0.0184275	0.0493536	0.709675
cg05779344	0.00112891	0.00345713	0.744708	-0.000610681	0.00195257	0.755129	-0.00122564	0.00281257	0.66396
cg05779364	0.000261518	0.00968116	0.978504	0.00137032	0.00546788	0.802638	0.00349578	0.00787618	0.658135
cg05779406	0.0387732	0.064645	0.550032	0.0273757	0.0365112	0.455177	-0.0717877	0.0525924	0.175384
cg05779469	-0.0129894	0.0151981	0.394818	-0.00279592	0.00858381	0.745331	0.0143189	0.0123645	0.249653
cg05779523	-0.01467	0.0141352	0.301903	0.00723281	0.00798351	0.367175	0.00723375	0.0114998	0.530792
cg05779526	-0.00178059	0.0112854	0.874956	0.00232045	0.00637392	0.716602	0.000534661	0.00918128	0.953681
cg05779527	-0.00553881	0.0207316	0.789902	0.00229199	0.0117091	0.845216	0.00383581	0.0168663	0.820568
cg05779559	-0.00538632	0.0124206	0.665488	-0.00256408	0.0070151	0.715519	0.00249314	0.0101049	0.805636
cg05779585	0.00213224	0.00959124	0.824534	-0.00589455	0.00541709	0.279202	0.0068827	0.00780302	0.379905
cg05779595	0.0269151	0.0386289	0.487602	-0.0385321	0.0218174	0.0804905	-0.0263084	0.0314268	0.404555
cg05779630	0.0211164	0.0170704	0.219035	-0.00665946	0.00964125	0.491371	-0.0159779	0.0138877	0.252733
cg05779660	0.0479086	0.0233436	0.0428041	-0.0105399	0.0131843	0.425975	-0.0498082	0.0189913	0.0101171
cg05779675	0.00883388	0.0297467	0.767118	0.00693082	0.0168008	0.680852	0.00480813	0.0242006	0.842926
cg05779746	-0.00302531	0.0129488	0.815754	0.00954085	0.00731341	0.195095	0.0065165	0.0105346	0.537627
cg05779786	0.031207	0.0254673	0.223371	-0.0286065	0.0143838	0.0495117	-0.0202344	0.0207191	0.331168
cg05779815	0.012902	0.0126513	0.310327	-0.00278045	0.00714539	0.698028	-0.00137021	0.0102925	0.894366
cg05779818	0.0103687	0.0148596	0.486968	0.0052938	0.00839266	0.529662	-0.0135342	0.0120892	0.26565
cg05779846	0.00894133	0.0329797	0.786872	6.53577e-05	0.0186268	0.997208	-0.00665606	0.0268309	0.804595
cg05779950	0.0048894	0.0236884	0.836903	-0.00586017	0.0133791	0.662344	0.0105641	0.0192719	0.584829
cg05779963	0.011964	0.0266528	0.654506	0.00320106	0.0150534	0.832044	-0.0193075	0.0216836	0.37542
cg05779990	0.056021	0.0333077	0.0957676	-0.0341295	0.018812	0.0727007	-0.0402334	0.0270977	0.140819
cg05779991	0.0180506	0.0129872	0.167717	0.00709344	0.00733513	0.335899	-0.00995851	0.0105659	0.348245
cg05780006	0.00880699	0.012213	0.472555	-0.00109602	0.00689784	0.87408	-0.00920808	0.00993597	0.356337
cg05780014	0.0236378	0.0279663	0.400044	-0.000894859	0.0157953	0.954936	-0.0143853	0.0227522	0.528689
cg05780028	0.000613262	0.00336228	0.85565	0.000765626	0.001899	0.687699	-3.58768e-05	0.00273541	0.989562
cg05780035	0.00614026	0.00941789	0.515942	0.00529278	0.00531918	0.322169	-0.00813946	0.00766199	0.290703
cg05780100	0.0107349	0.0196075	0.585286	-0.0170026	0.0110742	0.127924	0.00113608	0.0159518	0.943368
cg05780109	-0.0213745	0.0197711	0.282305	-0.00178665	0.0111666	0.873211	0.0195313	0.0160849	0.227566
cg05780139	-0.0221634	0.0220817	0.317995	0.00734226	0.0124716	0.557406	0.00320573	0.0179647	0.858741
cg05780155	-0.0032705	0.0125034	0.794202	0.0133293	0.00706184	0.0620497	0.00225327	0.0101722	0.825154
cg05780177	-0.000764161	0.00534271	0.886561	-0.00232243	0.00301754	0.443363	0.000837876	0.0043466	0.847541
cg05780180	-0.0380998	0.0302387	0.210673	0.0190003	0.0170787	0.268638	0.0341563	0.0246009	0.168158
cg05780213	-0.00124668	0.00866664	0.885916	-0.0020369	0.00489488	0.678226	-0.00376444	0.0070508	0.594618
cg05780228	0.00685257	0.0276089	0.804498	0.0125639	0.0155934	0.422353	-0.024046	0.0224614	0.287002
cg05780234	0.00554639	0.0301226	0.854294	-0.0122737	0.0170131	0.472363	0.0305328	0.0245064	0.215767
cg05780293	0.0365039	0.0191954	0.0601481	-0.00774222	0.0108415	0.476845	-0.0175855	0.0156166	0.262882
cg05780294	0.00261782	0.0210724	0.901388	-0.00477465	0.0119016	0.689163	-0.0144462	0.0171436	0.401471
cg05780311	0.00258139	0.00378768	0.497148	-0.00267862	0.00213926	0.213505	-0.000506345	0.00308149	0.869819
cg05780324	-0.00642268	0.0135787	0.637267	0.00656608	0.00766918	0.393995	0.00843927	0.011047	0.446738
cg05780349	0.00751036	0.00934167	0.423364	0.00258872	0.00527613	0.624773	-0.00463502	0.00759998	0.543358
cg05780479	-0.0111258	0.00844197	0.190604	0.00762514	0.00476798	0.112987	0.00861859	0.00686802	0.212504
cg05780543	0.0529371	0.0217857	0.016923	-0.014306	0.0123045	0.247789	-0.0361468	0.0177239	0.0440986
cg05780580	-0.00793221	0.0138181	0.567252	0.00412378	0.00780439	0.598422	0.010793	0.0112418	0.339381
cg05780589	-0.00530179	0.0161043	0.742695	-0.000898009	0.00909563	0.921554	0.0152129	0.0131018	0.248407
cg05780616	0.00232165	0.00282615	0.413363	0.000438947	0.0015962	0.783898	-0.00119321	0.00229923	0.604958
cg05780620	-0.028869	0.0232262	0.216852	0.0209511	0.0131181	0.113459	0.0229791	0.0188959	0.226871
cg05780637	0.00272582	0.00233823	0.24654	-0.000236761	0.00132062	0.858088	-0.000214915	0.00190229	0.91028
cg05780722	0.00912669	0.0119472	0.446753	-0.0104029	0.00674775	0.126372	-0.0158385	0.00971977	0.106414
cg05780753	0.0140513	0.0118486	0.23853	0.0023654	0.00669206	0.7245	-0.00781841	0.00963955	0.419287
cg05780766	-0.0821407	0.0362981	0.0258457	0.0260481	0.020501	0.206887	0.04509	0.0295306	0.13001
cg05780782	0.00617286	0.00290759	0.0362719	-0.00293298	0.00164219	0.0771896	-0.00240016	0.00236549	0.312769
cg05780864	-0.0222359	0.0191723	0.248952	0.0100398	0.0108284	0.356116	0.0202729	0.0155978	0.196743
cg05780875	0.0102282	0.0177475	0.565721	0.00159395	0.0100237	0.873982	-0.0131568	0.0144386	0.364415
cg05780883	0.00659648	0.0118391	0.578675	-0.0103815	0.00668664	0.12375	0.0020677	0.00963174	0.830466
cg05781049	0.00998508	0.0264772	0.706899	-0.00706482	0.0149542	0.637669	-0.00496937	0.0215407	0.818031
cg05781249	0.00077919	0.0111109	0.944234	0.00473753	0.00627539	0.452096	-0.00225519	0.00903935	0.803507
cg05781294	0.005307	0.0078244	0.499204	-0.00346973	0.00441918	0.434258	-0.0044209	0.00636559	0.489012
cg05781311	0.0227076	0.0180991	0.212598	-0.00299478	0.0102223	0.770168	-0.0129274	0.0147247	0.382121
cg05781417	-0.0306044	0.0331464	0.358115	-0.0234061	0.018721	0.214181	0.0223251	0.0269665	0.409749
cg05781504	0.00533353	0.0137069	0.698037	-0.00449881	0.00774159	0.562492	-0.00206322	0.0111513	0.853596
cg05781506	0.00421725	0.0134638	0.754773	0.00118623	0.0076043	0.876358	-0.00265455	0.0109536	0.809019
cg05781512	-0.00679301	0.0104487	0.517131	0.000104143	0.0059014	0.985956	0.00179353	0.00850064	0.833335
cg05781582	0.0071601	0.0135585	0.598632	0.000144029	0.00765779	0.985032	-0.00480286	0.0110306	0.664222
cg05781609	0.0159725	0.0231172	0.491241	0.0114299	0.0130565	0.383485	-0.00274714	0.0188072	0.884167
cg05781649	0.0216497	0.0378508	0.568649	-0.0215672	0.0213779	0.31553	-0.0215379	0.0307938	0.485944
cg05781682	-0.0547208	0.0207748	0.00980802	0.0161256	0.0117335	0.172477	0.0360944	0.0169015	0.0352063
cg05781698	0.00247703	0.014755	0.867026	0.00995434	0.00833357	0.235171	0.00118999	0.0120041	0.921236
cg05781699	0.0092345	0.0115177	0.424627	-0.0128594	0.00650512	0.0508732	-0.00479768	0.00937028	0.609796
cg05781767	-0.00926081	0.0192333	0.631236	-0.0125252	0.0108629	0.251704	0.00770911	0.0156474	0.623343
cg05781785	-0.0279006	0.0206445	0.179654	0.00939558	0.0116599	0.422309	0.0133799	0.0167955	0.427587
cg05781798	-0.0028119	0.00982997	0.775441	-0.00231126	0.00555192	0.678102	0.00284201	0.00799724	0.723073
cg05781812	0.000718496	0.0106523	0.946361	-0.00139078	0.00601634	0.817668	-0.00243318	0.00866622	0.779482
cg05781820	0.0201086	0.0150749	0.185323	0.00089952	0.00851421	0.916077	-0.016136	0.0122643	0.191347
cg05781847	-0.000811696	0.0168877	0.961763	0.00780213	0.00953811	0.415344	-0.00378527	0.0137391	0.783504
cg05781854	0.0113892	0.0230635	0.622539	-0.00151946	0.0130261	0.907379	-0.0156218	0.0187634	0.407115
cg05781893	0.0388403	0.0197266	0.0517855	-0.0222922	0.0111415	0.0481769	-0.0137092	0.0160487	0.395065
cg05781898	-0.0188149	0.0269068	0.486044	-0.0158412	0.0151968	0.299791	0.0199	0.0218902	0.365536
cg05781918	0.000999223	0.0100273	0.920826	-0.000347298	0.00566337	0.951226	-0.00518296	0.00815778	0.526687
cg05781968	0.104835	0.0408164	0.011724	-0.0409451	0.0230529	0.078814	-0.0713372	0.0332065	0.0341552
cg05781984	-0.0038731	0.0195211	0.843138	-0.00330971	0.0110254	0.764668	-0.0032838	0.0158815	0.836619
cg05781996	0.0253608	0.0111927	0.0256616	-0.00872503	0.00632158	0.170667	-0.00875468	0.0091059	0.338703
cg05781999	0.00346676	0.00710545	0.62671	0.0035033	0.00401312	0.384819	-0.00306781	0.00578069	0.596827
cg05782009	-0.000388244	0.0108963	0.971649	0.0025319	0.00615418	0.681669	-0.00584042	0.00886476	0.511546
cg05782078	0.00169826	0.00410536	0.680021	-0.00164485	0.00231869	0.479769	-0.000848004	0.00333994	0.800107
cg05782092	0.0207386	0.0472203	0.661493	0.00321432	0.0266698	0.904316	0.00689904	0.0384164	0.857849
cg05782106	-0.0130013	0.0300202	0.665905	0.0108199	0.0169553	0.52487	-0.00789282	0.0244232	0.747255
cg05782110	-1.05654e-05	0.00398561	0.99789	-0.00040906	0.00225105	0.856178	0.00108503	0.00324252	0.738622
cg05782189	-0.00898042	0.0114591	0.43511	-0.00119531	0.00647204	0.853855	0.00255591	0.00932261	0.784537
cg05782202	-0.0199865	0.0206691	0.335937	0.0122481	0.0116738	0.296668	0.0131455	0.0168155	0.436248
cg05782224	-0.0341596	0.0218056	0.120443	0.00635775	0.0123157	0.606856	0.0289998	0.0177401	0.10532
cg05782288	0.00510657	0.00604318	0.400162	-0.00263363	0.00341316	0.442203	-0.00352555	0.00491647	0.475024
cg05782292	0.0113026	0.0192986	0.559446	0.00560686	0.0108998	0.60813	-0.0225064	0.0157005	0.154904
cg05782352	0.00342459	0.00408703	0.404117	-0.000597702	0.00230833	0.796231	-0.000878514	0.00332503	0.792171
cg05782361	0.0213599	0.0428685	0.619413	-0.0132282	0.0242119	0.586066	0.00669076	0.034876	0.848261
cg05782377	0.00243544	0.0250208	0.922658	0.0069085	0.0141316	0.626028	0.0108438	0.0203559	0.595439
cg05782417	-0.00934809	0.0120835	0.441014	0.0036026	0.00682469	0.598778	0.00220082	0.00983059	0.823321
cg05782440	-0.0276122	0.0251562	0.275056	0.00167646	0.0142081	0.906315	0.00736249	0.020466	0.719814
cg05782444	-0.00262788	0.0219286	0.904857	0.00419723	0.0123852	0.735417	0.00960457	0.0178402	0.591544
cg05782445	0.0137585	0.0173262	0.429062	-0.00832806	0.00978574	0.396822	-0.0126508	0.0140958	0.371659
cg05782454	0.0102546	0.0111448	0.359769	0.000443821	0.00629456	0.943933	-0.0103732	0.00906697	0.255383
cg05782457	-0.0057154	0.0384135	0.882028	-0.0119611	0.0216958	0.582676	-0.0121244	0.0312515	0.698885
cg05782471	-0.0296189	0.0280409	0.293439	0.0200939	0.0158373	0.207529	0.0219439	0.0228128	0.338462
cg05782651	-0.00767421	0.0128746	0.552501	-0.00657038	0.00727153	0.368436	0.000975825	0.0104742	0.925963
cg05782669	-0.00320004	0.00264643	0.229498	0.0011433	0.00149469	0.446163	0.0034452	0.00215302	0.11278
cg05782717	0.00664884	0.00848799	0.435326	-0.00186753	0.00479398	0.697709	-0.0090237	0.00690546	0.194356
cg05782734	-0.000564641	0.00492321	0.908926	0.00555353	0.00278061	0.048572	0.00104949	0.00400531	0.793853
cg05782751	0.017247	0.0167022	0.304323	-0.00343796	0.00943332	0.716308	-0.00269662	0.0135882	0.843101
cg05782811	-0.00020626	0.00249463	0.934273	-0.000394513	0.00140896	0.780065	0.000497549	0.00202953	0.806849
cg05782812	0.000764807	0.016665	0.963489	0.00274534	0.0094123	0.771151	0.00273342	0.0135579	0.840639
cg05782841	-0.00839721	0.0112018	0.455272	-0.0042225	0.0063267	0.506079	0.00480737	0.00911327	0.59903
cg05782859	-0.00472724	0.0289436	0.870598	-0.0146908	0.0163472	0.371029	0.0201855	0.0235473	0.393407
cg05782888	-0.000939536	0.0153479	0.951312	-0.0049679	0.0086684	0.567887	0.00298483	0.0124864	0.811568
cg05782917	0.00429016	0.0105902	0.686283	-0.00266849	0.00598131	0.656482	-0.00163708	0.00861575	0.849694
cg05782929	0.000518196	0.00719983	0.94277	-0.00186818	0.00406643	0.646954	-0.00225178	0.00585747	0.701494
cg05782966	-0.0334223	0.0282222	0.239177	0.0264868	0.0159398	0.0997732	0.0297597	0.0229604	0.197974
cg05782974	-0.00190311	0.0268163	0.943568	0.00183344	0.0151457	0.903897	-0.0163166	0.0218166	0.456312
cg05782975	0.00889273	0.0137295	0.518688	-0.0143905	0.00775438	0.0664883	-0.00600045	0.0111698	0.592343
cg05782976	-0.0175171	0.0267047	0.51339	2.4484e-05	0.0150827	0.998708	0.0213872	0.0217258	0.327337
cg05783030	-0.00572799	0.00841991	0.497924	0.0087135	0.00475552	0.0699449	0.00147457	0.00685007	0.830009
cg05783039	-0.0462042	0.0269041	0.0890712	0.0166906	0.0151953	0.27472	0.0277368	0.021888	0.208083
cg05783049	0.000570373	0.0117043	0.961232	0.00238251	0.00661055	0.719317	-0.00190778	0.00952214	0.84162
cg05783050	0.00116827	0.0251832	0.963093	-0.0102939	0.0142233	0.470952	-0.022549	0.0204879	0.273766
cg05783053	0.0283114	0.0323792	0.384054	-0.0262208	0.0182876	0.154812	-0.0186716	0.0263423	0.480127
cg05783135	-0.0273706	0.0177272	0.125813	0.0153096	0.0100122	0.129464	0.0234845	0.0144221	0.106656
cg05783139	-0.0296608	0.0332562	0.374637	-0.00409205	0.0187829	0.827991	0.0156095	0.0270558	0.565304
cg05783185	-0.0095557	0.0188242	0.612854	0.00114544	0.0106318	0.914425	0.000968594	0.0153145	0.949699
cg05783223	0.010458	0.0114822	0.364634	-0.00187464	0.00648507	0.773139	-0.0105359	0.00934139	0.262129
cg05783233	-0.00949713	0.0274004	0.729631	-0.000552447	0.0154756	0.971596	0.0035089	0.0222918	0.875248
cg05783290	0.00841514	0.0140604	0.550887	-0.00674354	0.00794124	0.397851	-0.00957954	0.0114389	0.404377
cg05783302	-0.00369423	0.00389239	0.344909	0.00349488	0.0021984	0.115116	0.00469908	0.00316668	0.141041
cg05783303	0.0102123	0.00992742	0.306153	0.00100341	0.00560696	0.85834	-0.00224442	0.00807652	0.781679
cg05783316	-0.0497311	0.0305714	0.107009	0.0097926	0.0172666	0.571915	0.0481883	0.0248716	0.0555651
cg05783341	0.00592506	0.0144952	0.683607	0.00220299	0.00818681	0.788426	0.000366581	0.0117927	0.975265
cg05783449	0.00523669	0.0140518	0.710199	-0.00126936	0.00793641	0.873256	-0.00534939	0.011432	0.640872
cg05783455	-0.0222014	0.0160451	0.169599	0.000385257	0.00906221	0.966177	0.0208986	0.0130536	0.112601
cg05783465	0.00250478	0.0102159	0.806826	-0.00685212	0.00576989	0.237875	0.00529582	0.00831121	0.525487
cg05783518	0.0103028	0.0185803	0.580497	-0.00521516	0.010494	0.620327	-0.0051149	0.0151161	0.735805
cg05783554	0.00435897	0.00935997	0.642461	-0.00397318	0.00528647	0.454108	-0.00102023	0.00761487	0.893694
cg05783585	0.0169274	0.0185181	0.362909	-0.0122476	0.0104589	0.244429	-0.00441189	0.0150655	0.770258
cg05783613	0.00339437	0.0144716	0.815045	-0.00845843	0.00817351	0.303282	-0.00296994	0.0117735	0.801371
cg05783661	0.00495396	0.0066997	0.461413	0.00481293	0.00378396	0.206408	-0.00206498	0.00545059	0.705615
cg05783750	0.00287132	0.0137447	0.834957	-0.00799549	0.00776294	0.305566	5.24344e-06	0.0111821	0.999627
cg05783844	0.00784871	0.00876746	0.372869	-0.00442708	0.00495182	0.373496	-0.0111751	0.00713283	0.120405
cg05783854	0.00760914	0.00813894	0.352135	-0.00469517	0.00459684	0.309584	-0.00401931	0.00662149	0.545249
cg05783906	0.0144807	0.019822	0.466805	-0.0073419	0.0111953	0.51349	-0.0122263	0.0161263	0.450176
cg05783915	-0.00193052	0.00667708	0.773095	0.00145611	0.00377118	0.700248	-0.000327324	0.00543218	0.952074
cg05783926	-4.81511e-05	0.0104737	0.996341	0.0074589	0.00591547	0.210334	-0.000874656	0.00852092	0.918452
cg05783969	0.00360003	0.00931132	0.699869	0.00133903	0.00525899	0.799552	-0.00451323	0.00757529	0.552694
cg05783998	0.0016	0.0104539	0.878672	-0.00514889	0.00590434	0.385312	-0.00241858	0.00850488	0.776723
cg05784029	0.0251881	0.0396448	0.526685	0.00102519	0.0223912	0.963574	-0.00881458	0.0322533	0.785204
cg05784032	0.0202667	0.00908136	0.0279138	-0.00704096	0.00512911	0.172965	-0.00827061	0.0073882	0.265691
cg05784041	0.0316952	0.0359042	0.379521	-0.00581101	0.0202785	0.775055	-0.026735	0.0292101	0.3623
cg05784088	0.00355753	0.011279	0.753119	-0.00398646	0.00637031	0.532909	0.00134944	0.00917608	0.883386
cg05784098	0.0163203	0.0375851	0.665081	0.00829826	0.0212279	0.69671	0.00173729	0.0305776	0.954808
cg05784108	-0.0016672	0.00345337	0.630332	0.00265243	0.00195045	0.176979	-0.000790277	0.00280952	0.779084
cg05784148	0.00404501	0.0156876	0.797065	-0.0073897	0.00886027	0.406295	-0.00379547	0.0127627	0.766801
cg05784157	0.00220512	0.0072722	0.76236	-0.00351804	0.0041073	0.393793	0.000330245	0.00591635	0.9556
cg05784171	-0.0298756	0.0185755	0.11098	0.0188272	0.0104914	0.0758092	0.0186856	0.0151122	0.219245
cg05784193	0.0502772	0.0449562	0.266147	-0.0129788	0.0253911	0.610392	-0.0151433	0.0365744	0.679748
cg05784201	0.00444417	0.048021	0.926453	0.014666	0.0271221	0.589914	0.00256299	0.0390679	0.947827
cg05784226	0.0101017	0.0107508	0.349718	-0.0154609	0.00607199	0.012446	-0.000641828	0.00874637	0.941652
cg05784314	-0.0059538	0.00593055	0.317889	-0.0016241	0.00334955	0.628849	0.0051998	0.00482484	0.283807
cg05784329	-0.0351711	0.0280791	0.213342	0.0173539	0.0158589	0.276522	0.0198663	0.022844	0.386615
cg05784386	0.00382302	0.00913937	0.676641	-0.00460938	0.00516187	0.374062	-0.00293528	0.0074354	0.69387
cg05784402	0.00648774	0.00999245	0.517687	0.000992409	0.00564369	0.860779	-0.0114023	0.00812943	0.163897
cg05784482	-0.008072	0.011174	0.471775	9.34232e-05	0.00631103	0.988219	0.0103187	0.00909069	0.259108
cg05784526	-0.00518858	0.0108847	0.634648	-0.0030786	0.00614764	0.617651	0.00529824	0.00885535	0.551014
cg05784532	0.0310587	0.0419733	0.461092	0.0103218	0.0237063	0.664228	-0.0504228	0.0341477	0.142987
cg05784562	-0.0158413	0.0151892	0.299546	0.0147571	0.00857878	0.0885553	-0.0049778	0.0123573	0.687956
cg05784589	0.0240568	0.0159147	0.133851	0.00296458	0.00898853	0.742241	-0.0171373	0.0129475	0.188714
cg05784594	-0.00309937	0.0118533	0.794274	0.00552931	0.00669471	0.410854	-0.00182451	0.00964336	0.850328
cg05784725	0.0106515	0.0110024	0.335373	-0.00552248	0.00621408	0.376338	-0.00926518	0.00895104	0.303172
cg05784847	-0.0128795	0.0213053	0.546896	-0.00220834	0.0120331	0.854768	0.00870417	0.0173331	0.616674
cg05784856	0.00969892	0.0319715	0.762257	0.0176432	0.0180573	0.330941	-0.0215562	0.0260106	0.409261
cg05784862	-0.00832115	0.0334371	0.80399	0.0215597	0.0188851	0.256394	0.00998354	0.027203	0.71441
cg05784951	0.00848389	0.00915495	0.356359	-0.00559128	0.00517067	0.282197	-0.00607076	0.00744807	0.417004
cg05784996	-0.019583	0.0479342	0.68377	-0.00498665	0.027073	0.854243	-0.0103559	0.0389972	0.79114
cg05785038	0.0194758	0.0169461	0.253238	-0.0104106	0.00957106	0.279389	-0.00836151	0.0137866	0.545588
cg05785081	-0.0137404	0.0143113	0.339363	0.0151554	0.00808293	0.0637724	0.0121686	0.011643	0.298527
cg05785100	-0.00956512	0.00939104	0.310931	0.00174936	0.00530402	0.742242	0.0061663	0.00764015	0.421568
cg05785102	0.00740813	0.0196003	0.706278	0.023916	0.0110702	0.0331793	-0.0336089	0.015946	0.037611
cg05785120	0.0523271	0.0323681	0.109174	-0.0382125	0.0182814	0.0391844	-0.0398219	0.0263333	0.133694
cg05785141	0.00318259	0.00288039	0.271902	-0.000591889	0.00162683	0.716769	-0.00143749	0.00234336	0.541013
cg05785149	0.0186909	0.0185661	0.316549	-0.0126136	0.0104861	0.231917	-0.00976245	0.0151046	0.519581
cg05785155	-0.00902493	0.0116458	0.440233	0.00398879	0.00657748	0.54563	0.00457014	0.0094745	0.630624
cg05785245	-0.00763223	0.00870908	0.382982	0.0024704	0.00491885	0.616631	0.00166755	0.00708534	0.814426
cg05785298	0.00117798	0.00337005	0.727431	-0.0024707	0.00190339	0.197315	-0.00229881	0.00274172	0.403817
cg05785311	0.0195998	0.0183058	0.286939	0.00636983	0.010339	0.53926	-0.0262774	0.0148928	0.0807743
cg05785344	9.82188e-06	0.0104486	0.999252	0.00337997	0.00590131	0.568127	2.89604e-05	0.00850052	0.997289
cg05785348	-0.00760142	0.00899127	0.399935	0.00316384	0.00507823	0.534718	0.00290003	0.00731491	0.692632
cg05785376	-0.0257309	0.0322457	0.42682	0.0118815	0.0182122	0.515677	0.0216081	0.0262337	0.412123
cg05785424	0.0397451	0.0557513	0.477601	0.0234904	0.0314881	0.457448	-0.00804922	0.0453568	0.85951
cg05785516	0.0130013	0.014661	0.377361	-0.00135122	0.00828049	0.870712	-0.0141577	0.0119276	0.23811
cg05785542	0.0377982	0.0320652	0.241335	-0.00717249	0.0181103	0.692933	-0.0216081	0.0260869	0.409506
cg05785554	0.0108286	0.00924573	0.244357	-0.00192202	0.00522195	0.713618	-0.00576449	0.00752193	0.445305
cg05785585	0.0212963	0.0167348	0.206178	-0.0191915	0.00945171	0.0450172	-0.0095125	0.0136147	0.486398
cg05785598	-0.0263547	0.0245427	0.285535	0.0337392	0.0138616	0.0167432	0.012276	0.0199669	0.540099
cg05785612	0.0063345	0.00912203	0.489063	0.00311366	0.00515208	0.547008	-0.00738152	0.00742129	0.32236
cg05785671	0.000396491	0.00313812	0.899716	0.00181881	0.00177239	0.30733	8.11244e-05	0.00255304	0.974716
cg05785724	-0.0106181	0.0186922	0.571299	-0.00463063	0.0105573	0.661902	0.0207453	0.0152072	0.175636
cg05785747	-0.00472546	0.0186937	0.800964	-0.0154445	0.0105581	0.146719	-0.00368938	0.0152084	0.808831
cg05785753	-0.00354715	0.0191383	0.853343	-0.00793721	0.0108092	0.46452	-0.000110323	0.0155701	0.994361
cg05785768	-0.000150555	0.00476894	0.974879	0.00163955	0.00269348	0.544124	-0.000131492	0.0038798	0.973033
cg05785805	-0.0208668	0.0399536	0.602657	-0.0247487	0.0225656	0.275441	0.0186731	0.0325045	0.566961
cg05785811	-0.0130476	0.0257653	0.613713	-0.00149369	0.0145521	0.918455	0.0165213	0.0209615	0.432498
cg05785831	0.00727319	0.0123321	0.556697	-0.000885102	0.0069651	0.89914	0.00217095	0.0100328	0.829138
cg05785839	0.00945469	0.0161981	0.560769	0.00335702	0.00914862	0.714453	0.00599594	0.0131781	0.650121
cg05785919	0.0315161	0.0602678	0.6022	-0.00368105	0.034039	0.914104	-0.00595263	0.0490313	0.903619
cg05785930	0.00938079	0.0207476	0.652169	-0.000458561	0.0117182	0.968864	-0.00464399	0.0168794	0.783797
cg05785932	0.00734802	0.0160626	0.648352	-0.00263357	0.00907208	0.772205	0.00160918	0.0130678	0.902248
cg05785947	0.0257434	0.00967665	0.00912072	-0.014546	0.00546533	0.00909201	-0.0110731	0.00787251	0.162725
cg05785973	0.0195049	0.03571	0.586168	0.0109891	0.0201688	0.587092	-0.0222796	0.0290521	0.444994
cg05785988	-0.00312372	0.0288743	0.914071	0.00911798	0.0163081	0.577363	0.0148425	0.0234909	0.528962
cg05785989	-0.0155571	0.0337306	0.645665	0.00303146	0.0190509	0.873898	0.00621529	0.0274417	0.821292
cg05785994	0.00356632	0.00286744	0.216566	-0.00226323	0.00161952	0.165428	-0.00116045	0.00233283	0.619991
cg05786009	-0.0028766	0.0054886	0.60139	-0.00449419	0.00309993	0.150316	0.00533845	0.00446529	0.23476
cg05786041	0.00668949	0.00385514	0.0858465	-0.00042078	0.00217736	0.847162	-0.0057403	0.00313638	0.0702544
cg05786053	0.00995559	0.0137145	0.46962	-0.00344427	0.00774589	0.657547	-0.0100268	0.0111575	0.371036
cg05786085	-0.0603499	0.0687522	0.382205	-0.0430014	0.0388309	0.270832	0.040985	0.0559339	0.465465
cg05786140	-0.00513522	0.0517631	0.921177	0.00888802	0.0292356	0.761762	0.0102333	0.0421122	0.808512
cg05786173	0.0360527	0.0313186	0.252467	-0.0211406	0.0176886	0.234911	-0.00721509	0.0254795	0.777642
cg05786184	0.0331336	0.0304508	0.27922	-0.0129229	0.0171985	0.454215	0.00736101	0.0247735	0.766994
cg05786231	-0.0343585	0.0311684	0.27301	-0.00184953	0.0176038	0.91654	0.0323528	0.0253573	0.205014
cg05786241	0.00694037	0.0109255	0.52675	-0.00140484	0.00617068	0.820382	-0.0123899	0.00888853	0.166494
cg05786256	0.00351438	0.0306115	0.908834	0.00888661	0.0172892	0.608411	0.00358135	0.0249042	0.88595
cg05786278	-0.0244362	0.0249682	0.330142	0.000681588	0.0141019	0.961549	0.0039396	0.0203131	0.846621
cg05786287	0.000486495	0.0033753	0.885691	-0.0016498	0.00190636	0.388923	0.000236674	0.002746	0.931492
cg05786314	0.00394877	0.0173586	0.820523	0.00688759	0.00980403	0.484016	-0.0124097	0.0141222	0.381692
cg05786341	-0.00766502	0.0285962	0.78923	0.0101555	0.016151	0.530952	-0.00647719	0.0232647	0.781282
cg05786348	-0.00180213	0.00990252	0.855969	0.00889854	0.0055929	0.114821	0.00255252	0.00805626	0.752041
cg05786354	0.00487179	0.0179473	0.786616	0.00966097	0.0101366	0.342893	-0.00476588	0.0146012	0.744815
cg05786361	-0.0168369	0.00961566	0.083077	0.00633113	0.00543088	0.246538	0.00640119	0.00782289	0.415192
cg05786381	-0.016749	0.0850913	0.844364	-0.0583185	0.0480592	0.227866	0.0835146	0.0692266	0.23057
cg05786386	0.00660531	0.00742624	0.375937	-0.00619099	0.0041943	0.143138	-0.00435818	0.00604167	0.472409
cg05786435	-0.0475896	0.0329322	0.151625	0.00827646	0.0185999	0.657321	0.0271806	0.0267922	0.312844
cg05786446	0.00796977	0.0135141	0.556723	-0.00734591	0.00763268	0.338203	-0.0222931	0.0109945	0.0453094
cg05786503	0.000599565	0.00915095	0.947894	0.00100335	0.00516842	0.846475	0.00189413	0.00744482	0.799702
cg05786516	-0.0148956	0.0165095	0.369139	0.00593056	0.00932448	0.526246	0.015056	0.0134314	0.265048
cg05786521	0.0155026	0.0107346	0.15188	-0.00171499	0.00606283	0.777874	-0.0148747	0.00873317	0.0916929
cg05786548	-0.00447675	0.00340183	0.19125	0.000399207	0.00192134	0.835835	0.00114611	0.00276758	0.679691
cg05786554	0.0117798	0.0265428	0.658163	-0.0141078	0.0149913	0.348983	-0.0102014	0.0215941	0.63768
cg05786563	-0.00611633	0.0107764	0.571627	-0.000104895	0.00608646	0.986285	0.00793323	0.00876721	0.367751
cg05786567	0.00971006	0.012674	0.445434	-0.00151927	0.00715821	0.832359	-0.00516239	0.010311	0.617728
cg05786569	-0.00465027	0.00296111	0.119534	0.000362563	0.00167242	0.828823	0.00537503	0.00240903	0.027947
cg05786570	-0.0638818	0.0251185	0.0125481	0.0202928	0.0141868	0.155785	0.0279553	0.0204354	0.174444
cg05786622	0.0221491	0.0121989	0.0724787	-0.000124491	0.00688986	0.985621	-0.0131107	0.00992448	0.189563
cg05786630	0.00444796	0.00359778	0.219299	-0.00119619	0.00203201	0.557435	-0.00534201	0.002927	0.0710347
cg05786698	-0.016227	0.0173288	0.351358	0.00273924	0.00978721	0.78016	0.0194594	0.0140979	0.170634
cg05786701	0.0505323	0.0201807	0.0139316	-0.00859275	0.011398	0.452726	-0.0324944	0.0164181	0.050602
cg05786725	0.000972496	0.00384323	0.800766	0.000336026	0.00217064	0.877293	-0.00229737	0.00312669	0.464239
cg05786809	-0.00711902	0.00617623	0.251859	-0.000583716	0.00348831	0.867451	0.0068133	0.00502472	0.178229
cg05786812	0.00261002	0.0195236	0.893925	-0.00484828	0.0110268	0.661136	-0.0138102	0.0158835	0.386717
cg05786820	0.00471339	0.00961826	0.625197	-0.00681396	0.00543235	0.212705	-0.000788117	0.007825	0.91998
cg05786836	-0.0286298	0.0491781	0.561791	-0.00469164	0.0277755	0.866214	0.00046451	0.0400092	0.99076
cg05786837	-0.0163324	0.0147689	0.271492	0.0117121	0.00834141	0.163452	0.00980566	0.0120154	0.416425
cg05786840	-0.0011777	0.00944059	0.900979	0.000209755	0.005332	0.9687	0.00182483	0.00768046	0.812692
cg05786973	-0.0476238	0.0332206	0.15488	0.00569661	0.0187628	0.762067	0.0493258	0.0270268	0.0710372
cg05787035	-0.0497909	0.0211463	0.0205372	0.0214146	0.0119433	0.0760554	0.0392946	0.0172037	0.0245248
cg05787038	0.0182856	0.0276327	0.509693	-0.0100848	0.0156068	0.519673	-0.00896476	0.0224808	0.690927
cg05787043	0.00176926	0.00281195	0.530688	-0.00075698	0.00158818	0.634684	-0.00026974	0.00228769	0.906381
cg05787063	-0.0224558	0.0208003	0.282973	0.00156176	0.0117479	0.894514	0.00671549	0.0169222	0.692344
cg05787106	-0.10448	0.0642275	0.10701	0.063183	0.0362754	0.0846881	0.0716559	0.0522527	0.173403
cg05787120	0.00290667	0.00358641	0.419636	-0.00247387	0.00202559	0.224899	-0.00111327	0.00291775	0.70362
cg05787129	0.0349209	0.0320696	0.278864	-0.000761992	0.0181127	0.966529	-0.048333	0.0260904	0.0669609
cg05787133	0.00362141	0.0143552	0.80136	0.00278732	0.00810775	0.731745	0.00123968	0.0116788	0.915682
cg05787193	-0.00147499	0.00219745	0.503655	0.000322644	0.00124111	0.795437	0.00148724	0.00178775	0.407485
cg05787209	0.0103263	0.018021	0.567947	0.0041679	0.0101782	0.683071	-0.0170413	0.0146611	0.247917
cg05787265	-0.0210901	0.0193845	0.27927	0.00430409	0.0109483	0.695078	0.00547363	0.0157704	0.729274
cg05787273	0.00494935	0.0121486	0.684602	-0.00383226	0.00686147	0.577764	-0.00739918	0.00988357	0.455871
cg05787287	0.0342734	0.0323023	0.291288	-0.043509	0.0182442	0.0190119	-0.033457	0.0262797	0.205991
cg05787293	-0.031818	0.0233464	0.176049	0.00122789	0.013186	0.925997	0.0303524	0.0189937	0.113257
cg05787294	0.0144288	0.0134654	0.286557	-0.00410271	0.0076052	0.590793	-0.00586076	0.0109549	0.593868
cg05787378	0.0115189	0.00801506	0.153857	-0.00329524	0.00452687	0.468392	-0.00734276	0.00652071	0.262887
cg05787462	0.00693449	0.00952542	0.468351	-0.0152732	0.00537992	0.00550341	-0.00194689	0.00774947	0.802163
cg05787507	-0.00686909	0.0114432	0.549706	-0.00128777	0.00646305	0.842479	0.000678939	0.00930967	0.942012
cg05787508	-0.0206789	0.00979911	0.0373804	0.00684548	0.00553449	0.219089	0.013619	0.00797213	0.090741
cg05787509	0.00787216	0.0128646	0.542005	-0.00356019	0.00726586	0.625237	-0.00375396	0.0104661	0.720607
cg05787537	-0.00737936	0.0284085	0.795595	-0.00244371	0.016045	0.879261	-0.000594385	0.023112	0.979535
cg05787556	-0.00052851	0.0135572	0.968983	0.00397788	0.00765703	0.604578	-0.00377301	0.0110295	0.733021
cg05787590	0.00573626	0.0114548	0.617653	-0.00179779	0.00646961	0.781688	-0.00193871	0.00931912	0.835633
cg05787638	0.00904151	0.029535	0.760156	0.00369302	0.0166812	0.825251	-0.0130173	0.0240284	0.589224
cg05787705	0.0200368	0.0387136	0.605929	-0.0189743	0.0218653	0.387633	-0.0301419	0.0314957	0.340914
cg05787790	0.00174772	0.0144979	0.904295	-0.0078527	0.00818835	0.339914	-0.000233064	0.0117949	0.984275
cg05787792	0.00143411	0.00354431	0.686636	4.69484e-05	0.00200181	0.981337	0.000197372	0.0028835	0.945568
cg05787811	-0.0156726	0.0261756	0.550724	-0.00624221	0.0147839	0.673781	0.00680702	0.0212954	0.749916
cg05787818	0.00820054	0.00852991	0.338724	-0.00294108	0.00481765	0.542957	-0.000322677	0.00693956	0.963008
cg05787839	-0.0056965	0.0320156	0.859146	0.0179089	0.0180823	0.324411	0.00445175	0.0260465	0.864643
cg05787842	-0.000861057	0.01498	0.95428	-0.0070446	0.00846065	0.407078	0.0164305	0.0121871	0.180706
cg05787869	-0.00211465	0.00738725	0.775286	0.00266887	0.00417229	0.523883	0.000556048	0.00600995	0.926473
cg05787878	0.00393424	0.0153078	0.797711	0.00927051	0.0086458	0.286238	0.00578511	0.0124538	0.643302
cg05787890	0.00221057	0.00948084	0.816122	-0.00276042	0.00535473	0.607357	-0.00152137	0.0077132	0.844047
cg05787931	0.00544016	0.00707649	0.443882	-0.0033479	0.00399677	0.404264	-0.00425885	0.00575713	0.461218
cg05787951	-0.056483	0.0305055	0.0670991	0.0117945	0.0172294	0.495238	0.0311918	0.024818	0.211806
cg05787952	0.00469021	0.00682682	0.493688	-0.00378339	0.00385576	0.328894	-0.00276316	0.00555401	0.619946
cg05788043	0.00721735	0.0270109	0.789876	0.00326272	0.0152556	0.831093	-0.00707557	0.0219749	0.748151
cg05788049	-0.00780752	0.0303195	0.797327	-0.00907881	0.0171243	0.597194	0.00287298	0.0246667	0.907517
cg05788080	0.0374413	0.0239552	0.121282	-0.0222823	0.0135298	0.102779	-0.0322298	0.0194889	0.101377
cg05788089	-0.000570179	0.0050995	0.911202	-0.000457285	0.00288018	0.874177	0.00270314	0.00414874	0.516212
cg05788105	0.00717479	0.0172353	0.678112	-0.000435447	0.0097344	0.964411	0.00308856	0.0140219	0.826121
cg05788124	-0.0665335	0.0296012	0.0268395	0.0308207	0.0167186	0.0682789	0.040764	0.0240823	0.0936897
cg05788125	0.0663136	0.0303439	0.0312424	-0.0374882	0.0171381	0.0310902	-0.0522159	0.0246865	0.0369524
cg05788138	0.03409	0.0269785	0.209372	0.00393404	0.0152373	0.796806	-0.0259125	0.0219486	0.240619
cg05788176	-0.0321995	0.0384089	0.403884	0.031929	0.0216932	0.144267	0.0299074	0.0312478	0.340871
cg05788267	0.0128507	0.015286	0.402568	-0.0123912	0.00863344	0.154396	-0.00733267	0.012436	0.556794
cg05788332	-0.00358989	0.00750556	0.633504	-0.00140287	0.0042391	0.7414	5.06587e-05	0.0061062	0.993397
cg05788368	-0.00317495	0.0930622	0.972854	0.00583892	0.0525611	0.911774	-0.0598395	0.0757114	0.431224
cg05788381	0.015207	0.0113921	0.185011	-0.00156863	0.00643419	0.807898	-0.0111075	0.0092681	0.233628
cg05788437	-0.005708	0.0028555	0.0483833	0.00321781	0.00161277	0.0487973	0.00381285	0.00232311	0.103947
cg05788454	-0.00671474	0.00722004	0.354649	-0.00136029	0.00407784	0.73941	0.00567291	0.00587391	0.336532
cg05788459	-0.00986132	0.0398805	0.805215	-0.0231188	0.0225243	0.307234	-0.00231523	0.0324451	0.943258
cg05788473	0.00885813	0.0124856	0.479718	-0.0106387	0.00705179	0.134607	-0.00333184	0.0101577	0.743604
cg05788548	-0.0227638	0.0236631	0.33842	0.0159938	0.0133648	0.234307	0.0276241	0.0192513	0.154494
cg05788578	-0.00166807	0.011555	0.885513	0.00191547	0.00652621	0.769758	0.00594343	0.00940064	0.528705
cg05788638	-0.0210881	0.0149057	0.160306	0.00389806	0.00841865	0.644372	0.00582451	0.0121266	0.632079
cg05788641	0.00548709	0.00505573	0.280441	-0.00215728	0.00285545	0.451764	-0.00456944	0.00411312	0.269312
cg05788681	-0.0249256	0.0124387	0.0478439	0.00654181	0.00702533	0.354051	0.0107934	0.0101196	0.288779
cg05788716	-0.0148864	0.00926255	0.111236	0.00912806	0.00523144	0.0841467	0.0110834	0.00753561	0.144549
cg05788725	0.0263115	0.0173012	0.131531	-0.0166618	0.00977162	0.091339	-0.0149483	0.0140755	0.290841
cg05788855	-0.00557091	0.0127579	0.663315	0.0121647	0.00720557	0.0945448	-0.00236044	0.0103792	0.820571
cg05789005	-0.004309	0.00322629	0.184777	0.00368444	0.00182219	0.0459039	0.000876879	0.00262477	0.739034
cg05789042	-0.00920888	0.0149489	0.539307	0.00698343	0.00844308	0.410179	0.00699475	0.0121618	0.566514
cg05789099	-0.00367386	0.0104659	0.726317	0.000679334	0.00591107	0.908739	0.00423269	0.00851457	0.620224
cg05789250	-0.00190115	0.0253592	0.940392	-0.0162506	0.0143228	0.25931	-0.00388364	0.0206311	0.851077
cg05789265	-0.049286	0.0277368	0.0786845	0.0371133	0.0156656	0.0197921	0.0286314	0.0225654	0.207513
cg05789318	0.00456174	0.0133349	0.733015	-0.00124693	0.00753147	0.868842	-0.00662956	0.0108487	0.542552
cg05789359	-0.00134366	0.0050363	0.790188	0.00151572	0.00284448	0.595335	0.000143066	0.00409732	0.972217
cg05789420	-0.00575757	0.0100147	0.566668	0.00500558	0.00565625	0.378342	0.0102965	0.00814752	0.209315
cg05789432	-0.0108591	0.0147855	0.464433	0.000473164	0.00835076	0.95493	0.00140433	0.0120288	0.907299
cg05789476	6.62268e-06	0.00422994	0.998754	-2.99464e-05	0.00238905	0.990024	-0.00484359	0.0034413	0.162446
cg05789595	0.00768906	0.0511904	0.880912	-0.0200589	0.0289121	0.489457	-0.0134899	0.0416463	0.746693
cg05789634	0.00538696	0.0112491	0.633093	-0.0106319	0.00635346	0.0974381	-0.00228447	0.00915182	0.803404
cg05789637	-0.00895019	0.0100596	0.375795	0.00421786	0.0056816	0.459637	0.00184734	0.00818403	0.821885
cg05789663	0.0063356	0.00928913	0.49682	-0.00286942	0.00524646	0.585673	-0.00678717	0.00755724	0.371333
cg05789702	-0.0111554	0.0207155	0.591449	0.00487636	0.0117	0.67775	-0.00777539	0.0168533	0.645564
cg05789711	-0.0051761	0.0095491	0.589013	-0.00714497	0.00539328	0.188322	0.00627954	0.00776873	0.42087
cg05789714	0.0013598	0.0114713	0.905883	-0.00874093	0.00647895	0.180405	0.00245176	0.00933258	0.793325
cg05789720	-0.009209	0.00918101	0.318308	0.00294722	0.00518539	0.571085	-0.000123633	0.00746927	0.986828
cg05789735	0.0121261	0.027213	0.656869	-0.0129423	0.0153698	0.401802	-0.014421	0.0221393	0.516329
cg05789736	-0.00704836	0.0168904	0.677371	-0.000190023	0.0095396	0.984148	0.00833661	0.0137413	0.545464
cg05789737	0.00032462	0.0182269	0.985827	0.0162745	0.0102945	0.117125	-0.00554618	0.0148286	0.709199
cg05789802	-0.00869019	0.024793	0.726708	-0.00194643	0.014003	0.889734	-0.00117372	0.0201705	0.953716
cg05789881	-0.0426079	0.0233219	0.0707507	0.00465583	0.0131721	0.724502	0.032846	0.0189737	0.0865742
cg05789909	0.00352736	0.00356048	0.324273	-0.00129359	0.00201094	0.521547	-0.00367896	0.00289665	0.207066
cg05789925	-0.00218508	0.0237832	0.926985	0.0101001	0.0134326	0.453909	0.000474134	0.019349	0.9805
cg05789938	0.00474694	0.00429975	0.272295	-0.00278395	0.00242848	0.254431	-0.00190354	0.00349809	0.587565
cg05789968	-0.0519832	0.0204885	0.0127519	0.0206671	0.0115718	0.0771929	0.0313178	0.0166685	0.0632353
cg05789974	-0.00445508	0.0251732	0.859892	-0.00831109	0.0142177	0.560188	0.0254398	0.0204799	0.217132
cg05789980	-0.00944584	0.0163278	0.564245	-0.00386899	0.00922186	0.675736	0.00704569	0.0132836	0.59703
cg05789989	-0.00296683	0.00382866	0.440265	0.00115052	0.00216241	0.595891	0.0004116	0.00311483	0.895143
cg05790002	0.0052236	0.0172106	0.762144	-0.0170699	0.00972048	0.0821992	0.00135755	0.0140018	0.92296
cg05790038	0.0225235	0.0308108	0.466507	0.00637079	0.0174018	0.71508	-0.0228565	0.0250664	0.36409
cg05790041	-0.00648053	0.0315496	0.83768	0.00372267	0.0178191	0.834948	0.00377348	0.0256674	0.883422
cg05790077	0.0236289	0.0549169	0.667946	0.052076	0.0310168	0.0963452	-0.0631847	0.044678	0.160465
cg05790084	0.0250704	0.0233633	0.285876	-0.0036947	0.0131955	0.78007	-0.0166853	0.0190074	0.382183
cg05790087	-0.0213014	0.0285445	0.457301	0.00188775	0.0161218	0.907026	0.0223881	0.0232226	0.337387
cg05790097	0.0128274	0.017583	0.467414	-0.00645659	0.00993081	0.517112	0.00143052	0.0143048	0.920546
cg05790136	-0.00735589	0.0441357	0.867977	-0.0156295	0.0249276	0.532121	-0.0121533	0.0359069	0.735734
cg05790169	0.0301344	0.0154832	0.0544862	-0.0118282	0.00874481	0.179296	-0.0180042	0.0125964	0.156096
cg05790197	0.00649882	0.00967988	0.503561	-0.0024996	0.00546715	0.648537	-0.0074218	0.00787513	0.348288
cg05790236	-0.00185938	0.0292278	0.949405	-0.0451099	0.0165077	0.00745401	-0.00767699	0.0237785	0.747493
cg05790248	-0.00449205	0.0126293	0.722842	0.000913082	0.00713299	0.898405	0.00314463	0.0102747	0.760211
cg05790256	0.0101495	0.0134829	0.453395	0.00417344	0.0076151	0.584905	-0.00293699	0.0109691	0.789454
cg05790270	0.0160608	0.0360599	0.657019	-0.00124905	0.0203665	0.951222	0.00210745	0.0293368	0.942879
cg05790299	-0.00522869	0.0314343	0.868234	0.0128018	0.017754	0.472584	0.00380351	0.0255736	0.882074
cg05790369	0.00379463	0.0182159	0.835416	0.00354797	0.0102883	0.730941	0.000270185	0.0148197	0.985491
cg05790380	-0.00345023	0.0254182	0.892306	0.00263348	0.0143561	0.854832	0.0185272	0.0206791	0.372483
cg05790451	0.0439344	0.028039	0.12036	-0.0205827	0.0158363	0.196745	-0.0426303	0.0228113	0.064634
cg05790457	0.00980277	0.0206322	0.635759	0.000842546	0.011653	0.942508	-0.00808832	0.0167855	0.630977
cg05790501	0.00177014	0.00255236	0.489618	0.000975404	0.00144156	0.500234	-0.00155264	0.00207649	0.456417
cg05790522	0.0019439	0.0197109	0.921641	-0.000861135	0.0111326	0.938501	-0.00309495	0.016036	0.847358
cg05790550	-0.0104711	0.030523	0.73229	-0.010426	0.0172393	0.546722	0.00424047	0.0248322	0.864761
cg05790551	0.00696865	0.0195085	0.721701	-0.00749159	0.0110183	0.498156	0.00107261	0.0158712	0.946256
cg05790579	-0.000222531	0.00817711	0.978344	0.00303507	0.00461839	0.512611	0.0023307	0.00665254	0.72683
cg05790630	-0.061915	0.0452662	0.174504	0.0405414	0.0255661	0.116019	0.0488238	0.0368266	0.187996
cg05790658	0.016287	0.00938093	0.0856735	-0.00127809	0.0052983	0.809884	-0.010842	0.00763192	0.158604
cg05790678	0.00126052	0.00933623	0.892878	0.000933726	0.00527306	0.859815	-0.00797374	0.00759555	0.296396
cg05790760	-0.00271444	0.00519877	0.602757	0.000292456	0.00293624	0.920864	0.00135514	0.00422949	0.749345
cg05790772	0.0252407	0.0289888	0.386044	-0.0158579	0.0163728	0.335153	-0.000815166	0.0235841	0.972498
cg05790828	-0.0198873	0.0140631	0.160487	0.0148207	0.00794278	0.0650413	0.0169894	0.0114411	0.140769
cg05790863	-0.00700297	0.0214342	0.744577	0.00604213	0.0121059	0.618824	0.0097293	0.0174379	0.578159
cg05790941	-0.00387107	0.0123346	0.754311	-0.00455625	0.00696653	0.514631	0.00398338	0.0100349	0.692266
cg05790960	0.007866	0.0261486	0.76419	0.00374048	0.0147686	0.800589	-0.0104497	0.0212734	0.624375
cg05790982	-0.0118548	0.00972476	0.225757	0.000661467	0.0054925	0.904388	0.00346392	0.00791165	0.662476
cg05790988	-0.00421794	0.00662364	0.525739	-0.00103825	0.003741	0.781956	-0.00301802	0.00538871	0.576714
cg05790989	-0.0236548	0.0239022	0.324783	0.00882084	0.0134999	0.515027	0.0018552	0.0194458	0.924189
cg05790999	0.00172613	0.00282788	0.543011	-0.00219198	0.00159718	0.17307	-0.000783948	0.00230065	0.73402
cg05791014	-0.011694	0.0140364	0.406804	0.0058907	0.00792768	0.459226	0.00711053	0.0114194	0.534947
cg05791018	-0.00849974	0.0138565	0.541024	0.013904	0.00782606	0.0787322	0.00928992	0.011273	0.411892
cg05791025	-0.0341812	0.0224715	0.131458	0.00683784	0.0126918	0.591274	0.0256827	0.0182819	0.163237
cg05791054	-0.00127606	0.0147593	0.931279	0.0039787	0.008336	0.634217	0.000777936	0.0120075	0.948475
cg05791091	0.00552347	0.0109446	0.614921	0.000688046	0.00618148	0.9116	-0.00534342	0.00890409	0.549819
cg05791108	0.000762625	0.00403251	0.850391	0.00153628	0.00227754	0.50156	-0.000292401	0.00328068	0.929162
cg05791119	0.00507758	0.00316663	0.11205	-0.00228434	0.0017885	0.204534	-0.00102981	0.00257623	0.690221
cg05791136	0.0059185	0.00477248	0.217889	-0.00534708	0.00269548	0.0500843	-0.00325752	0.00388269	0.403519
cg05791142	0.0103835	0.0120149	0.389577	-0.00975186	0.00678597	0.153886	-0.00313486	0.00977482	0.749115
cg05791173	0.0104376	0.021351	0.626034	-0.00747032	0.012059	0.537036	-0.0152516	0.0173703	0.382076
cg05791230	-0.00690014	0.0203015	0.734672	-0.00117011	0.0114662	0.918927	0.00235691	0.0165164	0.886819
cg05791256	0.00288316	0.0123657	0.816126	0.00625276	0.00698411	0.372829	0.00260326	0.0100602	0.796358
cg05791351	0.0294037	0.020795	0.160536	-0.0179997	0.0117449	0.128608	-0.0160335	0.0169179	0.345602
cg05791356	-0.00621841	0.0260931	0.812133	-0.00211258	0.0147372	0.886308	0.00785486	0.0212282	0.712166
cg05791359	-0.00519314	0.00663718	0.435847	0.00354216	0.00374865	0.347025	-6.99561e-05	0.00539972	0.98969
cg05791367	0.00327549	0.0105268	0.756341	-0.00534841	0.00594546	0.37055	-0.00171762	0.00856412	0.841459
cg05791427	0.0115839	0.0196547	0.556969	-0.0166878	0.0111009	0.135983	0.00764352	0.0159902	0.633706
cg05791482	-0.00758423	0.0187154	0.686185	0.0123574	0.0105704	0.245216	-0.000308756	0.0152261	0.983863
cg05791506	-0.061165	0.0380099	0.110793	0.0404384	0.0214678	0.0625739	0.0281288	0.0309232	0.365248
cg05791527	-0.0265803	0.0116273	0.0244065	0.0173961	0.00656706	0.00941128	0.0180823	0.00945949	0.0588558
cg05791532	0.00617362	0.0143091	0.667091	0.0038597	0.00808172	0.63401	-0.00924708	0.0116413	0.428919
cg05791544	0.0958574	0.0845306	0.259562	0.0193832	0.0477425	0.685631	-0.0744647	0.0687704	0.281554
cg05791548	-0.0172081	0.0176136	0.330985	-0.00537112	0.00994808	0.59048	0.0133102	0.0143297	0.355244
cg05791580	-0.0243147	0.0345233	0.482917	0.0241056	0.0194986	0.219313	0.0110404	0.0280867	0.695111
cg05791656	0.00391741	0.00809094	0.629344	0.00144647	0.00456973	0.752271	-0.000997598	0.00658244	0.87985
cg05791738	-0.00496297	0.0121582	0.684019	-0.00260029	0.00686692	0.705753	0.00606648	0.00989142	0.541094
cg05791779	-0.0059198	0.00655644	0.368794	0.000323674	0.00370305	0.930526	0.00086773	0.00533404	0.871107
cg05791790	-0.0404042	0.0283233	0.156892	0.0161849	0.0159969	0.314146	0.0340408	0.0230426	0.142802
cg05791813	0.0198251	0.0249283	0.428368	0.00175587	0.0140794	0.901007	-0.0195633	0.0202806	0.337104
cg05791847	0.00320355	0.00916011	0.727293	-0.00384017	0.00517359	0.459703	0.00261489	0.00745227	0.726428
cg05791850	-0.0012747	0.0332916	0.969535	-0.0150481	0.0188029	0.425469	0.000619217	0.0270846	0.981807
cg05791862	-0.0174037	0.0286307	0.544681	0.0059716	0.0161705	0.712709	0.0107376	0.0232927	0.645831
cg05791870	-0.00162845	0.0115069	0.887749	0.00463813	0.00649902	0.47713	0.00353362	0.00936148	0.706646
cg05791881	0.000630557	0.00833168	0.939827	0.00611345	0.00470569	0.196937	0.00205233	0.0067783	0.7627
cg05791888	-0.014607	0.0342848	0.671006	0.0141558	0.0193639	0.4665	0.0109195	0.0278926	0.69629
cg05791938	-0.00070306	0.009963	0.943886	0.00116744	0.00562706	0.836075	-0.00888687	0.00810547	0.275589
cg05792022	-0.000808798	0.0101426	0.936604	-0.00409927	0.00572848	0.475944	-0.00233568	0.00825157	0.777729
cg05792103	0.0165745	0.0187956	0.380025	0.00996206	0.0106156	0.35033	-0.0143926	0.0152913	0.348903
cg05792273	0.00962553	0.0109992	0.383652	-0.00397582	0.00621228	0.52367	-0.00582373	0.00894846	0.516693
cg05792285	0.000394883	0.0034539	0.90921	0.00053815	0.00195075	0.78323	-0.000860101	0.00280994	0.760184
cg05792312	-0.103821	0.0874588	0.238063	0.024677	0.0493963	0.618497	0.0964589	0.0711527	0.178323
cg05792368	-1.99351e-05	0.0103417	0.998466	-0.00338604	0.00584097	0.563444	0.00423625	0.0084136	0.615742
cg05792379	0.0071799	0.0236474	0.762058	0.00833277	0.0133559	0.534143	-0.00319937	0.0192385	0.868263
cg05792494	0.00394461	0.0158354	0.803804	0.00141382	0.00894374	0.87472	-0.000796263	0.012883	0.950842
cg05792501	-0.0444412	0.019703	0.0263222	0.0146194	0.0111282	0.192005	0.0209539	0.0160295	0.194201
cg05792571	-0.0086447	0.0324997	0.790803	0.0188947	0.0183557	0.305842	-0.013296	0.0264403	0.616186
cg05792572	0.00386893	0.00473378	0.415738	-0.000224476	0.00267362	0.93326	0.000477206	0.0038512	0.90164
cg05792588	-0.0109909	0.0412834	0.790621	0.01712	0.0233167	0.464557	0.0170314	0.0335864	0.61323
cg05792649	0.00395726	0.0128049	0.757945	0.00050367	0.00723215	0.94462	-0.0051615	0.0104175	0.621382
cg05792650	-0.0569254	0.0418991	0.177383	0.0429754	0.0236644	0.0724221	0.038878	0.0340873	0.25684
cg05792660	-0.0155887	0.0270312	0.565469	-0.00689334	0.0152671	0.652615	0.00540278	0.0219914	0.806447
cg05792753	0.000867137	0.00806108	0.914556	0.00674563	0.00455286	0.141649	-0.00671005	0.00655815	0.30875
cg05792786	0.00492247	0.0416789	0.906227	-0.000170518	0.02354	0.994235	0.00352613	0.0339081	0.917389
cg05792827	-0.00258139	0.00254268	0.312499	0.00287811	0.00143609	0.0478163	0.00143951	0.00206861	0.488149
cg05792834	0.00243179	0.0111515	0.827829	0.00994294	0.00629832	0.117636	-0.00559734	0.00907239	0.538689
cg05792840	-0.0141867	0.0101691	0.166142	0.0141578	0.00574343	0.0154392	0.0017757	0.0082731	0.830498
cg05792851	-0.0450487	0.0265071	0.0923989	0.0154735	0.0149711	0.303888	0.0278993	0.0215651	0.198801
cg05792861	-0.00373464	0.00948501	0.694627	-0.00117466	0.00535709	0.826894	0.00131576	0.0077166	0.86496
cg05792884	0.00318545	0.00380942	0.405074	0.000503755	0.00215154	0.815367	-0.000692629	0.00309918	0.823621
cg05792935	-0.0178516	0.0385358	0.644215	0.0141011	0.0217649	0.518574	-0.0031303	0.0313511	0.92067
cg05792982	-0.000606963	0.00812693	0.940617	0.00470364	0.00459005	0.308005	-0.00656257	0.00661172	0.323365
cg05793012	0.00672117	0.0109804	0.541885	0.00619938	0.00620167	0.319951	-0.0107208	0.00893317	0.232987
cg05793013	0.00721988	0.0179605	0.68857	-0.00440387	0.010144	0.665145	-0.00688012	0.0146119	0.638789
cg05793020	0.000772284	0.00659202	0.906978	0.000366546	0.00372314	0.921776	-0.0070227	0.00536299	0.193435
cg05793068	-0.00859553	0.0115886	0.46003	0.00954606	0.0065452	0.147905	0.00390609	0.00942801	0.679555
cg05793094	-0.0210418	0.0312942	0.50292	0.0333906	0.0176748	0.0618262	0.00719783	0.0254596	0.777991
cg05793108	-0.00184273	0.0156283	0.90638	0.00654355	0.00882681	0.460268	0.0231488	0.0127145	0.0717107
cg05793120	-0.00974006	0.0106065	0.360709	0.000277699	0.00599047	0.96312	0.00331832	0.00862895	0.7014
cg05793155	-0.00247906	0.00239546	0.303264	0.00184758	0.00135295	0.17519	-0.000407834	0.00194885	0.834672
cg05793193	0.00265372	0.00269055	0.326411	-0.00154534	0.00151961	0.311691	-0.000563984	0.00218892	0.797214
cg05793195	-0.00798453	0.0115639	0.491532	0.00296413	0.00653126	0.650949	0.00160679	0.00940792	0.86474
cg05793215	-0.00719881	0.00414926	0.0858914	0.00109618	0.00234348	0.640996	0.00601253	0.00337566	0.0779878
cg05793240	0.0449809	0.0285353	0.118174	0.0115096	0.0161166	0.476833	-0.0452926	0.0232151	0.0539129
cg05793280	-0.00591084	0.0143992	0.682337	0.00620478	0.0081326	0.447325	0.00172878	0.0117146	0.882981
cg05793288	-0.0235881	0.014453	0.105878	0.0127705	0.00816301	0.120938	0.0163523	0.0117584	0.167467
cg05793294	0.0126969	0.0150399	0.400605	0.00270327	0.00849445	0.75098	-0.00290474	0.0122358	0.812845
cg05793323	-0.0265171	0.0194536	0.175976	0.0227989	0.0109873	0.0406044	0.0284658	0.0158266	0.0751598
cg05793340	0.00102945	0.0030356	0.735242	-0.000540905	0.00171449	0.753061	-0.00149547	0.00246963	0.546216
cg05793348	0.0156948	0.0182135	0.390948	-0.00974291	0.0102869	0.345907	-0.0207711	0.0148177	0.164142
cg05793367	-0.00537798	0.0102223	0.600005	0.0065074	0.0057735	0.262446	0.0124732	0.00831641	0.136872
cg05793375	-0.0398383	0.0251357	0.116204	0.0072667	0.0141965	0.609897	0.0377454	0.0204493	0.0679393
cg05793390	0.0352344	0.040732	0.389135	-0.00127167	0.0230053	0.95603	-0.0199894	0.0331378	0.547756
cg05793391	0.00403414	0.00437589	0.358844	-0.000204404	0.00247148	0.934255	-0.00118654	0.00356004	0.739624
cg05793404	-0.00405456	0.00999052	0.685744	0.00017794	0.0056426	0.974907	0.00910312	0.00812785	0.265455
cg05793406	0.0101454	0.00927193	0.276549	0.00092348	0.00523674	0.860386	-0.00818619	0.00754324	0.28048
cg05793409	0.000784815	0.00302526	0.795855	-0.00126048	0.00170865	0.462458	-0.00190403	0.00246122	0.441022
cg05793444	-0.00374063	0.00837635	0.65617	0.003488	0.00473092	0.462716	-0.00187519	0.00681464	0.783764
cg05793579	-0.000863344	0.0190695	0.963981	0.0210766	0.0107704	0.0532039	-0.00827982	0.0155142	0.594761
cg05793586	-0.0329554	0.0360952	0.363476	0.0242847	0.0203864	0.236445	0.0235047	0.0293655	0.425406
cg05793604	-0.0298388	0.0190562	0.120612	0.0127323	0.0107629	0.239677	0.0220478	0.0155033	0.158162
cg05793687	0.00171058	0.00284391	0.548903	0.000312553	0.00160623	0.846118	-0.00233912	0.00231368	0.314507
cg05793701	0.0306802	0.0310537	0.325599	-0.0188261	0.017539	0.285734	-0.0106974	0.0252639	0.672912
cg05793752	0.00161799	0.0177607	0.9276	0.000551259	0.0100312	0.956286	-0.00836928	0.0144493	0.563773
cg05793800	-0.0152353	0.0241601	0.529772	0.0140666	0.0136455	0.305146	0.0164126	0.0196556	0.405746
cg05793807	-0.00800677	0.0472155	0.865691	0.011924	0.0266671	0.655759	0.00974373	0.0384125	0.800289
cg05793879	-0.000315911	0.0134521	0.981312	0.00709593	0.00759766	0.352619	-0.00615462	0.010944	0.575146
cg05793930	-0.050242	0.0243528	0.0417483	0.0234058	0.0137543	0.0919818	0.0305631	0.0198124	0.126144
cg05793937	-0.00144976	0.0216323	0.946704	0.002012	0.0122178	0.869538	-0.00717477	0.0175991	0.6844
cg05793987	-0.0396123	0.0396228	0.319901	0.0297335	0.0223788	0.187051	0.0414507	0.0322354	0.201517
cg05794042	0.00813695	0.00775508	0.296648	-0.0132362	0.00438003	0.00320436	-0.00216812	0.0063092	0.73185
cg05794044	-0.00143514	0.00454915	0.753073	-0.000114715	0.00256934	0.964479	0.00262422	0.00370099	0.479971
cg05794067	-0.00124979	0.0203045	0.951045	0.0073437	0.0114679	0.523426	-0.00884546	0.0165189	0.593534
cg05794070	-0.0102964	0.0188174	0.585501	0.0067663	0.010628	0.525837	0.013879	0.015309	0.366847
cg05794086	0.0124915	0.0134	0.353524	0.000967108	0.00756827	0.898581	-0.00660329	0.0109017	0.546106
cg05794117	-0.0100682	0.0174524	0.565333	0.00685888	0.00985701	0.488177	-0.0018301	0.0141985	0.897706
cg05794119	-0.00136512	0.00393933	0.729683	-9.75156e-05	0.00222492	0.96513	0.000536499	0.00320487	0.8674
cg05794182	0.00157002	0.0110178	0.886979	-0.00149208	0.00622283	0.811005	0.00627982	0.00896364	0.48522
cg05794227	-0.00258657	0.00225224	0.253582	0.000388341	0.00127206	0.760796	0.00213572	0.00183233	0.246614
cg05794244	0.00484463	0.00327983	0.142857	-0.000951835	0.00185243	0.608528	-0.00613078	0.00266833	0.0237107
cg05794283	0.0122578	0.0139637	0.38218	-0.015421	0.00788661	0.0533915	0.00256483	0.0113602	0.821849
cg05794310	0.00847818	0.0256738	0.741934	0.00547148	0.0145005	0.706743	0.00383509	0.0208871	0.854699
cg05794325	0.00421882	0.00452038	0.352965	4.89155e-05	0.00255309	0.984753	-0.0020532	0.00367758	0.577911
cg05794411	0.0114516	0.00869009	0.190652	-0.00439784	0.00490812	0.372431	-0.0109659	0.00706989	0.124108
cg05794482	-0.0179812	0.0460605	0.697101	-0.0160463	0.0260147	0.538787	0.000283422	0.0374728	0.993981
cg05794505	0.00214543	0.0258855	0.934115	-0.00516986	0.01462	0.724387	-0.00723697	0.0210593	0.731848
cg05794546	0.0153976	0.0164024	0.350174	0.0158571	0.00926402	0.0901181	-0.00236854	0.0133443	0.859486
cg05794556	0.0293433	0.0495859	0.555369	0.00519917	0.0280059	0.853106	-0.000482419	0.0403409	0.990483
cg05794619	0.0256548	0.0198007	0.198138	-0.0117121	0.0111833	0.297546	-0.0147581	0.016109	0.36184
cg05794695	-0.00301495	0.00933051	0.747287	0.000160304	0.00526983	0.975795	0.00623615	0.0075909	0.413339
cg05794813	0.0104668	0.0121267	0.390178	0.000579918	0.00684912	0.932696	-0.00831353	0.00986578	0.401468
cg05794850	0.00436169	0.00447478	0.332096	-0.00155359	0.00252734	0.540167	-0.000552624	0.00364049	0.879657
cg05794927	0.032839	0.0367303	0.373482	-0.000790179	0.0207451	0.969693	-0.0235037	0.0298822	0.433446
cg05794931	-0.0143037	0.0246287	0.562726	0.00729817	0.0139102	0.601002	-0.00423969	0.0200369	0.832863
cg05795002	0.0197358	0.0141034	0.164859	-0.00440778	0.00796551	0.581278	-0.0125471	0.0114739	0.276838
cg05795005	-0.0152154	0.0052987	0.00500635	0.00342388	0.00299268	0.255374	0.0100055	0.00431079	0.0223569
cg05795048	-0.0141337	0.0197864	0.476732	0.0121405	0.0111753	0.279981	0.0100656	0.0160974	0.533231
cg05795077	-0.0088118	0.0720283	0.902882	-0.070975	0.0406813	0.0841791	0.0748026	0.0585992	0.204791
cg05795109	0.030098	0.0363802	0.410067	-0.00241103	0.0205474	0.906831	-0.0119518	0.0295974	0.68723
cg05795157	0.0143619	0.00521377	0.00700591	-0.000965084	0.00294472	0.743812	-0.0149314	0.0042417	0.000656136
cg05795202	0.00302813	0.011076	0.785124	0.0011264	0.00625566	0.857476	-0.0068342	0.00901094	0.450012
cg05795207	-0.00338858	0.0072857	0.642892	0.000884391	0.00411493	0.830274	0.00450735	0.00592733	0.448821
cg05795235	-0.0072505	0.0151987	0.634389	0.00470714	0.00858413	0.584696	0.0021816	0.012365	0.860317
cg05795313	0.00259423	0.00393411	0.511174	-0.00438429	0.00222197	0.0512944	-0.001395	0.00320062	0.663903
cg05795316	-0.0131857	0.0125922	0.297615	-0.00374947	0.00711202	0.599245	0.00572003	0.0102445	0.577878
cg05795333	-0.0466438	0.0366095	0.205645	0.0193192	0.0206769	0.352425	0.0362049	0.0297839	0.227063
cg05795367	-0.0252497	0.0160822	0.119627	0.00678803	0.00908313	0.456658	0.00708435	0.0130837	0.589418
cg05795372	0.0215948	0.0409829	0.599439	-0.018847	0.023147	0.417486	0.00913899	0.0333419	0.784586
cg05795376	0.00882564	0.022729	0.698637	0.00583404	0.0128372	0.650501	0.00134548	0.0184913	0.942143
cg05795385	0.00571655	0.00924813	0.537923	0.0029088	0.0052233	0.578872	-0.00596217	0.00752388	0.430022
cg05795390	-0.0436901	0.0543882	0.423744	0.0126508	0.0307182	0.68136	0.0572436	0.0442479	0.198809
cg05795449	-0.0201529	0.00796206	0.012961	0.0060836	0.00449694	0.179222	0.0130633	0.00647759	0.0464641
cg05795457	0.0361373	0.0236082	0.129062	-0.019704	0.0133338	0.142681	-0.0353491	0.0192066	0.0687261
cg05795463	-0.0403783	0.0226272	0.0774365	0.0082431	0.0127797	0.520426	0.0272823	0.0184085	0.141536
cg05795596	0.0145327	0.00735715	0.0510452	-0.000671808	0.00415528	0.871894	-0.0138051	0.00598546	0.0231921
cg05795603	-0.00396946	0.0224912	0.860274	0.000827498	0.0127029	0.948193	-0.000769807	0.0182979	0.966528
cg05795613	-0.0105821	0.0245903	0.667896	0.0145148	0.0138885	0.298551	-7.39363e-05	0.0200056	0.997059
cg05795649	0.00811839	0.00542856	0.137998	-0.00538698	0.00306603	0.0820425	-0.00500542	0.00441644	0.259829
cg05795666	0.0110506	0.0599273	0.85408	0.0222599	0.0338467	0.512292	-0.00299459	0.0487543	0.951148
cg05795722	0.0109547	0.00816018	0.182549	-0.00134889	0.00460883	0.770389	-0.000384976	0.00663877	0.953875
cg05795729	-0.0196097	0.00975785	0.0472196	0.00962641	0.00551119	0.083822	0.0139125	0.00793857	0.0828127
cg05795731	-0.0219087	0.0170372	0.201495	0.0116196	0.00962252	0.230131	0.0238932	0.0138607	0.0878961
cg05795849	0.0466622	0.0286036	0.106028	-0.0394708	0.0161552	0.0163458	-0.0381221	0.0232707	0.104586
cg05795861	0.0235546	0.014513	0.107801	-0.00763743	0.00819686	0.353755	-0.0201632	0.0118071	0.0908562
cg05795931	-0.00357211	0.00395773	0.36897	0.000971172	0.00223531	0.664903	0.00180042	0.00321984	0.577326
cg05796004	-0.00185642	0.0272783	0.945881	0.0011952	0.0154067	0.938323	0.017977	0.0221925	0.419874
cg05796043	-0.00232076	0.00963045	0.810073	-0.00207668	0.00543923	0.703439	0.00135956	0.00783492	0.862596
cg05796128	0.00593232	0.0094728	0.532609	0.00448782	0.00535019	0.403615	-0.00858176	0.00770666	0.268196
cg05796178	-0.0202257	0.0147264	0.172751	0.0110209	0.00831741	0.188238	0.0182589	0.0119808	0.130725
cg05796223	-0.0230795	0.0178866	0.199976	0.0170719	0.0101023	0.0942246	0.0240648	0.0145518	0.101381
cg05796277	0.00528553	0.00381459	0.169012	-0.00199563	0.00215446	0.356577	-0.0047386	0.00310339	0.130004
cg05796314	-0.0363788	0.0276333	0.191082	-0.000196913	0.0156072	0.989959	0.020306	0.0224813	0.368613
cg05796321	-0.00343634	0.0118342	0.772144	0.00421337	0.00668391	0.529917	-0.00522106	0.00962781	0.58885
cg05796331	0.00111609	0.0158807	0.944115	-0.00533839	0.00896937	0.553095	0.00448627	0.0129199	0.729157
cg05796337	0.0269178	0.0198444	0.178075	-0.00360126	0.011208	0.748659	-0.0168598	0.0161446	0.298914
cg05796338	0.000159889	0.00229316	0.944555	0.000824841	0.00129517	0.5257	-0.00151811	0.00186562	0.417773
cg05796340	-0.00642804	0.0466858	0.89077	-0.022741	0.0263679	0.390547	-0.00442194	0.0379816	0.907555
cg05796475	0.0129049	0.0337447	0.702972	0.00545355	0.0190588	0.775373	-0.0131897	0.0274532	0.631984
cg05796492	0.00930798	0.0154607	0.548537	0.000925326	0.00873214	0.915824	-0.0037932	0.0125782	0.763619
cg05796504	0.0173118	0.014333	0.230022	-0.00862518	0.00809522	0.289283	-0.00899795	0.0116607	0.442181
cg05796556	0.0136622	0.010466	0.194815	-0.00725302	0.00591114	0.222759	-0.00940987	0.00851467	0.271806
cg05796561	-0.0256036	0.0215845	0.238411	0.00325284	0.0121908	0.790164	0.0129014	0.0175603	0.464282
cg05796652	-0.00698866	0.0164106	0.671142	0.00021725	0.00926863	0.981348	0.0132124	0.013351	0.324798
cg05796661	0.0223977	0.0122212	0.0698853	-0.00222405	0.0069025	0.747981	-0.0169662	0.00994267	0.091101
cg05796686	-0.00601303	0.0104257	0.56543	-0.00647527	0.00588838	0.274171	0.00881062	0.0084819	0.301475
cg05796699	0.00379625	0.035536	0.915144	-0.0247543	0.0200706	0.220391	-0.000978705	0.0289106	0.973063
cg05796727	-0.00858921	0.00382445	0.0269583	0.000212686	0.00216003	0.921765	0.00655999	0.00311141	0.0375499
cg05796763	-0.0487585	0.0341165	0.156133	0.00480916	0.0192688	0.803433	0.0598164	0.0277557	0.0336035
cg05796781	-0.0240174	0.0171648	0.164904	0.0117414	0.00969461	0.228758	0.00729677	0.0139646	0.602487
cg05796825	0.00467056	0.0249028	0.851616	0.00486007	0.014065	0.730426	-0.0157859	0.0202598	0.437755
cg05796838	0.0214147	0.0269357	0.428519	0.00539826	0.0152132	0.723471	-0.00889972	0.0219137	0.685536
cg05796845	-0.0178608	0.0143366	0.215802	0.00156865	0.00809726	0.846791	0.00673644	0.0116637	0.564887
cg05796863	-0.00626993	0.0126272	0.620625	0.00937753	0.00713179	0.191615	-0.00256491	0.010273	0.80336
cg05796909	-0.000794222	0.00259235	0.759972	0.00131599	0.00146415	0.370958	0.00079039	0.00210903	0.708645
cg05796913	-0.00399084	0.00330733	0.230467	0.00183535	0.00186797	0.328255	0.00211904	0.0026907	0.432866
cg05796933	-0.010986	0.0240607	0.648973	-0.00952248	0.0135894	0.485133	0.0117262	0.0195748	0.550526
cg05796981	0.03949	0.0313207	0.210364	-0.0245907	0.0176898	0.167645	-0.0358786	0.0254812	0.162282
cg05796992	-0.00264591	0.00436525	0.545829	0.00252921	0.00246547	0.307487	0.00340673	0.00355138	0.339783
cg05797055	0.0141767	0.0216458	0.514041	-0.00223002	0.0122254	0.855639	-0.013023	0.0176101	0.461358
cg05797064	-0.00453242	0.0170909	0.791416	-0.00622205	0.00965284	0.520704	0.00302359	0.0139044	0.828305
cg05797097	0.0151097	0.0193547	0.436876	0.00723318	0.0109315	0.509726	-0.0166577	0.0157462	0.292707
cg05797131	0.00407949	0.00891933	0.648413	0.00286894	0.0050376	0.570316	-0.00716284	0.00725638	0.32602
cg05797167	0.00662597	0.0116255	0.570017	0.00677194	0.00656605	0.304912	-0.00101875	0.00945804	0.914444
cg05797178	-0.00534408	0.0100797	0.597185	-0.00583652	0.00569298	0.307787	0.00882995	0.00820043	0.284228
cg05797186	0.00806891	0.00843218	0.340963	-0.00789888	0.00476245	0.100399	-0.00902165	0.00686006	0.191546
cg05797224	0.00300795	0.00870169	0.730328	0.00304573	0.00491467	0.536879	0.000157685	0.00707932	0.982275
cg05797295	-0.00557321	0.00420759	0.188398	0.00161673	0.00237643	0.497907	0.00389029	0.00342312	0.258529
cg05797312	-0.00335974	0.0191823	0.861325	0.000953587	0.0108341	0.930042	0.0159952	0.0156059	0.307911
cg05797333	0.00314803	0.00355708	0.378322	4.97487e-05	0.00200902	0.980295	-0.00563799	0.00289389	0.054247
cg05797367	-0.00338736	0.0119539	0.777492	0.0029504	0.00675151	0.663074	0.00755544	0.00972518	0.439092
cg05797463	0.00328862	0.00448937	0.465591	-0.00434364	0.00253557	0.0898594	0.000198232	0.00365235	0.956826
cg05797465	-0.00875491	0.0167586	0.602563	0.010033	0.0094652	0.291755	0.0153582	0.0136341	0.262725
cg05797501	-0.00497614	0.0405645	0.902618	0.00883234	0.0229106	0.700693	0.0198387	0.0330015	0.549132
cg05797516	0.00673106	0.00360091	0.0645721	-0.00243812	0.00203378	0.233492	-0.00601117	0.00292955	0.0428451
cg05797538	5.24066e-05	0.00415548	0.989963	0.000650557	0.00234699	0.78222	0.00130744	0.00338072	0.699792
cg05797542	-0.0161226	0.0197129	0.415416	0.00888895	0.0111338	0.426582	0.0102755	0.0160376	0.523204
cg05797594	0.0230735	0.0189322	0.225868	0.00161419	0.0106928	0.880317	-0.0178101	0.0154024	0.250363
cg05797606	0.00436457	0.0068077	0.52294	0.00236534	0.00384496	0.539862	-0.00526956	0.00553845	0.343717
cg05797615	-0.00151461	0.0207591	0.941986	0.00602421	0.0117246	0.608543	-0.00239007	0.0168887	0.887751
cg05797623	0.00894625	0.0339969	0.792988	-0.0025888	0.0192013	0.893028	0.00756541	0.0276585	0.785022
cg05797650	-0.0174084	0.0259083	0.503213	0.0175932	0.0146329	0.232144	0.0161419	0.0210779	0.445625
cg05797656	-0.000397281	0.00341613	0.907656	-0.00271234	0.00192942	0.162951	0.00143247	0.00277922	0.607419
cg05797660	-0.00312834	0.00559501	0.577347	0.00467003	0.00316003	0.142656	-0.000832281	0.00455186	0.855298
cg05797674	0.0219818	0.0420213	0.602078	0.0117463	0.0237335	0.621761	-0.0141687	0.0341868	0.67945
cg05797685	-0.0161882	0.0420213	0.700895	-0.0082256	0.0237334	0.729648	-0.00514991	0.0341867	0.880569
cg05797732	0.0066033	0.0132779	0.62008	0.00508082	0.00749928	0.49968	-0.0019577	0.0108023	0.856561
cg05797752	-0.0329001	0.02879	0.255921	0.0121729	0.0162604	0.455881	0.0146932	0.0234223	0.531909
cg05797770	0.0271381	0.0235105	0.251185	-0.00771404	0.0132786	0.562616	-0.0189437	0.0191271	0.324412
cg05797821	-0.0152275	0.00788282	0.0562816	0.00619858	0.00445218	0.166996	0.0064762	0.00641313	0.315061
cg05797854	-0.00171697	0.0444704	0.96928	-0.0146418	0.0251167	0.561266	-0.0116974	0.0361792	0.747144
cg05797890	-0.0196055	0.0231252	0.398617	0.00414849	0.013061	0.751446	0.0108893	0.0188137	0.564054
cg05797914	0.0287167	0.023513	0.224898	-0.00996947	0.01328	0.454624	-0.0216459	0.0191291	0.260578
cg05797929	0.00236876	0.00420245	0.574272	-0.00163595	0.00237353	0.492295	-0.00115011	0.00341894	0.737294
cg05797982	-0.00630116	0.0143089	0.660641	0.00614299	0.00808159	0.449006	-0.00437147	0.0116411	0.708085
cg05798012	-0.00969658	0.0122959	0.432247	0.00616925	0.00694466	0.376531	0.00289045	0.0100034	0.773233
cg05798059	0.000325893	0.0101041	0.974335	0.00897448	0.00570672	0.119031	0.00171044	0.00822022	0.8356
cg05798083	-0.00451421	0.00889816	0.61307	0.00119227	0.00502564	0.812967	0.0073884	0.00723916	0.309949
cg05798111	0.00669856	0.00745833	0.371317	-0.00618673	0.00421243	0.145121	-0.00423083	0.00606778	0.48729
cg05798125	-0.0188824	0.0253726	0.458532	0.00182754	0.0143303	0.898783	0.0043547	0.020642	0.833354
cg05798126	0.0167962	0.0257028	0.514979	-0.0248546	0.0145168	0.0900367	0.00159377	0.0209107	0.939401
cg05798147	-0.00066799	0.0109255	0.951372	0.00403071	0.00617069	0.515156	-0.00127306	0.00888854	0.886406
cg05798194	0.00667186	0.0176367	0.706031	-0.00704638	0.00996115	0.481006	-0.00346999	0.0143485	0.809412
cg05798223	0.00376465	0.00833252	0.65241	-0.00132479	0.00470617	0.77892	0.00208005	0.00677898	0.759618
cg05798299	-0.00530251	0.00943592	0.575434	0.00509527	0.00532937	0.341387	-0.000515361	0.00767666	0.946612
cg05798300	-0.00932863	0.0192701	0.629395	0.00173377	0.0108836	0.87376	0.00997305	0.0156773	0.526164
cg05798308	-0.0178256	0.0120679	0.142854	0.00671807	0.0068159	0.326734	0.00424033	0.00981794	0.666766
cg05798318	-0.00344808	0.0170284	0.839953	-0.00339253	0.00961754	0.725038	0.011879	0.0138535	0.393275
cg05798339	0.0162275	0.0164381	0.32598	-0.0172421	0.00928413	0.066292	-0.00344309	0.0133733	0.797364
cg05798390	0.00428686	0.00473713	0.367712	-0.00136763	0.00267551	0.610385	-0.00326712	0.00385393	0.39865
cg05798392	-0.0118703	0.0337936	0.726147	0.0227848	0.0190865	0.23545	0.000615503	0.027493	0.982184
cg05798401	-0.00232172	0.0212212	0.913104	-0.0050238	0.0119856	0.676023	0.0023089	0.0172647	0.893886
cg05798429	0.00489927	0.0211764	0.817521	-0.0120609	0.0119603	0.315743	0.000752282	0.0172282	0.96526
cg05798501	-0.00143908	0.013852	0.917469	-0.000386584	0.00782353	0.960691	0.00479048	0.0112694	0.671705
cg05798627	-0.00199367	0.021458	0.926165	-0.0032005	0.0121194	0.792272	-0.00821802	0.0174573	0.638866
cg05798633	0.00677996	0.0149488	0.651159	0.00405567	0.00844302	0.632044	-0.00782851	0.0121617	0.521273
cg05798641	-0.0337095	0.0323075	0.299332	0.0155514	0.0182471	0.396144	0.021255	0.026284	0.420666
cg05798720	0.010568	0.0107613	0.328498	-0.00956167	0.00607791	0.1189	-0.00842101	0.0087549	0.338486
cg05798762	-0.00367574	0.0147828	0.804152	0.00622195	0.00834925	0.457928	0.00751548	0.0120266	0.533487
cg05798794	0.020569	0.00827356	0.0146064	-0.00489843	0.00467287	0.297092	-0.0129782	0.00673102	0.0567351
cg05798859	-0.0243581	0.0213745	0.257237	0.00792829	0.0120722	0.512888	0.0173817	0.0173894	0.319986
cg05798911	0.0101074	0.0140292	0.472961	0.00324524	0.00792362	0.683018	-0.00917314	0.0114135	0.423512
cg05798929	-0.028874	0.0475489	0.54509	0.00227726	0.0268554	0.932596	0.00348627	0.0386837	0.928374
cg05798972	0.0030192	0.00343177	0.381132	-0.00496048	0.00193825	0.0120186	-0.001014	0.00279194	0.717247
cg05798996	-0.0237609	0.0161366	0.144094	0.00538086	0.00911386	0.556279	0.0146215	0.013128	0.268106
cg05799013	-0.00397564	0.0044879	0.377863	0.00145056	0.00253475	0.568449	0.00488932	0.00365117	0.183632
cg05799016	0.0104037	0.0584525	0.859102	0.0343867	0.0330137	0.300165	-0.0107026	0.0475544	0.822402
cg05799030	-0.000906413	0.0385738	0.981301	0.0102377	0.0217863	0.63946	0.0085072	0.0313819	0.786895
cg05799038	-0.0050867	0.00824926	0.538912	0.0012581	0.00465915	0.787707	0.00481697	0.00671125	0.474621
cg05799058	-0.00300838	0.0329524	0.927445	0.0193558	0.0186113	0.300899	-0.0176065	0.0268086	0.512882
cg05799064	-0.0131093	0.015435	0.397771	0.00111217	0.00871762	0.898745	0.0176358	0.0125573	0.163351
cg05799088	-0.018657	0.0987824	0.850586	0.0903828	0.0557918	0.108446	-0.0406258	0.0803651	0.614332
cg05799122	-0.00983575	0.0228896	0.668354	0.0106911	0.0129279	0.410259	0.00556948	0.018622	0.765512
cg05799169	-0.00817849	0.0265662	0.758847	-0.00522314	0.0150044	0.728507	0.00598986	0.0216131	0.782256
cg05799193	-0.0186142	0.00930356	0.0481844	0.0065736	0.00525461	0.213907	0.0118426	0.00756898	0.120896
cg05799204	0.0063875	0.016374	0.69731	-0.0105682	0.00924798	0.255921	-0.0127533	0.0133212	0.340735
cg05799256	0.00333316	0.00405835	0.413464	-0.00115252	0.00229214	0.616223	-0.000773559	0.0033017	0.815247
cg05799276	0.00153172	0.0023259	0.511729	-0.00308623	0.00131366	0.0208132	0.00123167	0.00189225	0.516632
cg05799317	-0.013845	0.0122977	0.262991	0.0134405	0.0069457	0.055864	0.0100285	0.0100049	0.318637
cg05799319	0.0137796	0.0166326	0.409419	-0.00820442	0.00939401	0.384598	-0.000109918	0.0135316	0.993535
cg05799324	0.0269544	0.0263109	0.308141	-0.000901894	0.0148602	0.951728	-0.0105641	0.0214054	0.622745
cg05799340	-0.0103702	0.0249445	0.678514	0.0236458	0.0140885	0.0964601	-0.00175396	0.0202937	0.931302
cg05799343	0.000764655	0.012857	0.952696	0.00516336	0.0072616	0.478742	-0.000741574	0.0104599	0.943625
cg05799411	0.00370163	0.0108997	0.734879	4.23844e-05	0.00615613	0.994521	-0.00519286	0.00886757	0.55949
cg05799507	-0.0236383	0.0289138	0.4156	-0.00641688	0.0163304	0.695216	0.02252	0.023523	0.340741
cg05799550	0.00547451	0.00746732	0.46523	0.00647984	0.00421751	0.127659	-0.00610065	0.00607509	0.317752
cg05799577	0.0182084	0.0452197	0.688072	0.00754661	0.0255399	0.76825	-0.00678336	0.0367888	0.854091
cg05799596	-0.00778853	0.00816202	0.34231	0.00770408	0.00460987	0.0978698	0.00323185	0.00664027	0.627554
cg05799600	-0.0255785	0.0165505	0.125452	0.00773902	0.00934764	0.409732	0.0156337	0.0134648	0.248428
cg05799633	0.000576403	0.0026921	0.830907	0.000437634	0.00152049	0.774089	0.000430321	0.00219018	0.844643
cg05799811	-0.00658579	0.0208461	0.752732	0.0130599	0.0117738	0.270044	-0.0064867	0.0169595	0.702932
cg05799859	0.000534607	0.0112157	0.962079	0.000438453	0.00633458	0.944959	-0.0045213	0.00912462	0.621353
cg05799906	0.0436188	0.0207723	0.0383098	-0.0162856	0.0117321	0.168246	-0.0186386	0.0168994	0.272766
cg05799917	0.0185902	0.0137787	0.180382	-0.00380597	0.00778215	0.625889	-0.0148294	0.0112098	0.188948
cg05799962	0.000381689	0.0127332	0.976147	-0.00592234	0.00719166	0.412223	0.00121191	0.0103592	0.907109
cg05799997	-0.0226646	0.0163279	0.168258	0.0166677	0.00922194	0.0737684	0.0196156	0.0132837	0.14297
cg05800014	0.00161128	0.00661154	0.807967	-0.00100411	0.00373417	0.788572	0.000352913	0.00537886	0.947821
cg05800065	-0.0164922	0.00980709	0.0958191	0.00680166	0.005539	0.222404	0.0102919	0.00797862	0.200111
cg05800071	0.00926618	0.0100172	0.357222	0.00164343	0.00565765	0.772064	-0.00495839	0.00814953	0.544313
cg05800082	-0.00425103	0.0168656	0.801528	0.00809446	0.00952563	0.397532	0.00308604	0.0137211	0.822517
cg05800094	-0.00394784	0.0233962	0.86635	0.0060955	0.0132141	0.645613	-0.0118485	0.0190341	0.535066
cg05800289	0.00274513	0.0203614	0.893031	0.00646435	0.0115	0.575321	0.00222747	0.0165652	0.893309
cg05800314	-0.00133022	0.00708637	0.851488	-0.000358187	0.00400235	0.928872	-0.000606697	0.00576516	0.916404
cg05800321	0.00781578	0.016827	0.643335	-0.00641219	0.0095038	0.501457	-0.0118382	0.0136897	0.389287
cg05800336	0.00732733	0.0144942	0.614317	-0.00443379	0.00818624	0.589313	-0.000356624	0.0117918	0.975935
cg05800339	0.0122175	0.0111898	0.277579	-0.00172463	0.00631996	0.785514	-0.00712069	0.00910356	0.43599
cg05800356	-0.0204994	0.00892636	0.023776	0.0056886	0.00504156	0.261931	0.0150665	0.0072621	0.0406373
cg05800368	-0.0387095	0.0330671	0.244584	0.0282685	0.0186761	0.133342	0.0436804	0.026902	0.107655
cg05800371	-0.0162192	0.0194319	0.405933	0.00256507	0.010975	0.815691	0.0110757	0.0158089	0.485216
cg05800373	-0.0124368	0.01709	0.46852	0.00178066	0.00965238	0.854019	0.0124136	0.0139037	0.374139
cg05800414	-0.0231442	0.00973655	0.0193942	0.00201953	0.00549916	0.714229	0.0187948	0.00792124	0.0196101
cg05800416	-0.0353651	0.0402036	0.381201	0.0548646	0.0227068	0.0175341	0.0359961	0.0327079	0.273796
cg05800450	-0.00504204	0.0216467	0.816306	0.000596193	0.0122259	0.961206	0.00962891	0.0176108	0.585785
cg05800492	-0.021899	0.0379277	0.565001	0.0230443	0.0214214	0.284674	0.0137068	0.0308563	0.657868
cg05800547	0.0169171	0.0231987	0.467602	-0.0111162	0.0131025	0.398282	-0.0131456	0.0188734	0.487756
cg05800561	0.0129494	0.0564828	0.819143	0.0185758	0.0319012	0.561708	0.00352663	0.045952	0.938982
cg05800564	-0.0426728	0.0285265	0.137893	-0.00288512	0.0161116	0.858252	0.0425769	0.0232079	0.0696013
cg05800641	0.000374163	0.00665088	0.955251	-0.00356122	0.00375638	0.345439	-0.00223895	0.00541087	0.679934
cg05800722	-0.0438902	0.0329268	0.185634	0.0205333	0.0185969	0.272241	0.0182368	0.0267878	0.497612
cg05800723	-0.00146812	0.00596082	0.805969	0.00118117	0.00336664	0.726459	-0.000127029	0.00484946	0.979156
cg05800738	-0.0214099	0.0299255	0.47604	0.00177397	0.0169018	0.916624	-0.0041688	0.0243461	0.864396
cg05800756	-0.00179333	0.00923324	0.846402	0.00363799	0.00521489	0.48707	0.00474046	0.00751177	0.529463
cg05800758	-0.0125981	0.0200429	0.531104	0.00400783	0.0113202	0.724067	-0.00759673	0.0163061	0.642333
cg05800761	0.0191123	0.0457027	0.676724	0.0209471	0.0258127	0.419042	0.00615785	0.0371817	0.868801
cg05800765	-0.0529395	0.0388958	0.176617	-0.00521612	0.0219682	0.812811	0.0293911	0.031644	0.355272
cg05800779	0.00232944	0.0116205	0.841537	0.00368634	0.00656321	0.575625	0.00712884	0.00945395	0.452621
cg05800782	0.0749136	0.0241883	0.00254918	-0.0273551	0.0136614	0.0480089	-0.0487417	0.0196785	0.0149657
cg05800827	-0.00911945	0.0301805	0.763167	0.0291823	0.0170458	0.0900603	0.0035704	0.0245535	0.884684
cg05800928	-0.00823543	0.00462067	0.0777969	0.00191747	0.00260973	0.464255	0.00659629	0.00375918	0.0824334
cg05800983	0.0113033	0.0271885	0.678511	-0.0201603	0.015356	0.192294	-0.0102112	0.0221194	0.645362
cg05801017	-0.00978346	0.00754286	0.197659	0.00322012	0.00426017	0.451543	0.00459431	0.00613655	0.455843
cg05801021	0.0077012	0.00637105	0.229656	-0.00111427	0.00359834	0.757474	-0.00674377	0.00518321	0.196282
cg05801038	0.0215966	0.0233289	0.356851	-0.00752268	0.013176	0.569349	-0.00814723	0.0189793	0.66867
cg05801042	-0.0118361	0.0440889	0.78891	-0.003402	0.0249012	0.891612	-0.00926422	0.0358688	0.796732
cg05801066	0.0138071	0.00932102	0.141739	-0.0111745	0.00526447	0.0363052	-0.000792072	0.00758318	0.917025
cg05801080	0.00562242	0.00570887	0.327119	-0.00109723	0.00322434	0.734362	-0.00364594	0.00464449	0.434345
cg05801088	0.00333751	0.0134808	0.804981	-0.00478771	0.0076139	0.530936	0.00311956	0.0109674	0.776674
cg05801153	0.0209708	0.0134847	0.123135	0.000720994	0.00761612	0.924773	-0.0173064	0.0109706	0.117898
cg05801207	0.00466622	0.013821	0.736372	0.00740905	0.00780601	0.344881	-0.00208632	0.0112441	0.853183
cg05801246	-0.0174844	0.0261409	0.505162	-0.00992671	0.0147643	0.502945	0.0115499	0.0212671	0.588302
cg05801256	0.00200795	0.00673517	0.766235	0.00204154	0.00380399	0.592702	-0.00554855	0.00547944	0.313739
cg05801325	-0.00118306	0.0140152	0.932901	0.0105996	0.0079157	0.18365	-0.00438272	0.0114021	0.701532
cg05801329	0.0041457	0.0189857	0.827603	0.00275929	0.010723	0.797468	-0.00268298	0.0154459	0.862458
cg05801338	0.000949428	0.00215137	0.659959	-0.000755942	0.00121509	0.535301	-0.000447332	0.00175026	0.798811
cg05801339	-0.00987831	0.0113347	0.385605	-0.000812435	0.00640178	0.899274	0.00365958	0.00922142	0.692336
cg05801364	-0.00986893	0.0194794	0.61355	0.00826691	0.0110019	0.454207	-0.00591611	0.0158476	0.709722
cg05801388	0.011676	0.054564	0.831001	-0.00812826	0.0308175	0.792523	0.00162389	0.0443909	0.970893
cg05801573	0.0140233	0.0112042	0.21369	0.00135645	0.00632807	0.830716	-0.0124761	0.00911524	0.174222
cg05801578	-0.0020114	0.00780809	0.797252	0.000752153	0.00440997	0.864924	0.000617725	0.00635232	0.922731
cg05801627	-0.00662841	0.0121157	0.585558	-0.0118027	0.00684288	0.0877125	0.00599625	0.0098568	0.544371
cg05801628	-0.00941994	0.0438432	0.830327	0.00887971	0.0247624	0.720669	0.0168067	0.035669	0.638556
cg05801639	-0.0304456	0.0251221	0.228463	0.0241659	0.0141889	0.0917079	0.0177275	0.0204383	0.387858
cg05801817	-0.0150808	0.0101597	0.140916	0.0109656	0.00573812	0.058926	0.00523847	0.00826545	0.527702
cg05801818	0.00324335	0.0053121	0.542906	-0.00347998	0.00300025	0.248909	-0.00116116	0.0043217	0.788739
cg05801823	-0.0233961	0.0233781	0.319403	0.0128604	0.0132038	0.33246	0.0155122	0.0190194	0.416708
cg05801842	-0.0023154	0.0306603	0.939957	0.00637801	0.0173168	0.713434	0.006132	0.0249439	0.806327
cg05801872	0.01317	0.0519178	0.800282	-0.00628473	0.0293229	0.830736	0.00507637	0.0422381	0.904583
cg05801879	-0.011187	0.0101887	0.274904	0.00778695	0.00575456	0.179111	0.00530223	0.00828913	0.523886
cg05801883	-0.0141792	0.0137514	0.305028	-0.00689592	0.00776673	0.37678	0.0145022	0.0111876	0.197924
cg05801989	0.00541071	0.0045918	0.241514	0.00368446	0.00259343	0.158581	-0.00210597	0.00373569	0.574217
cg05801992	0.00548316	0.00443792	0.219589	-0.00125388	0.00250652	0.618023	-0.0046679	0.0036105	0.199097
cg05801999	-0.0336251	0.0265761	0.208785	-0.00618622	0.01501	0.681138	0.00907238	0.0216211	0.675691
cg05802072	-0.0827289	0.0400144	0.0413247	0.0520115	0.0226	0.023487	0.0584399	0.032554	0.0757096
cg05802075	0.0165469	0.0330255	0.61747	0.00568799	0.0186526	0.761056	-0.0132574	0.0268681	0.622817
cg05802129	-0.0234996	0.017089	0.172228	0.0106919	0.00965181	0.270675	0.0238118	0.0139029	0.0899266
cg05802141	0.0025208	0.00241941	0.300019	-0.000253258	0.00136647	0.853347	-0.00276782	0.00196833	0.162834
cg05802147	-0.00148175	0.0253621	0.95353	-0.00680914	0.0143244	0.635593	-0.00245612	0.0206335	0.905491
cg05802169	0.00385196	0.0236029	0.870698	-0.00829698	0.0133308	0.535131	0.00368897	0.0192023	0.848053
cg05802204	0.00464767	0.00984685	0.63798	0.00519655	0.00556146	0.352401	-0.00321569	0.00801098	0.688992
cg05802244	-0.00191586	0.0124056	0.877584	0.00314973	0.00700661	0.654037	0.00417601	0.0100926	0.679948
cg05802300	0.0099337	0.0120899	0.413271	-0.00396367	0.00682834	0.562928	-0.00522841	0.00983586	0.596229
cg05802374	0.00283047	0.0252972	0.911141	-0.0158499	0.0142877	0.270001	-0.00636079	0.0205807	0.757927
cg05802416	-0.0050547	0.0113055	0.655789	0.00361145	0.0063853	0.572967	0.00636081	0.00919767	0.490844
cg05802478	-0.0106458	0.0252801	0.674594	0.00535147	0.0142781	0.708617	-0.00473816	0.0205668	0.818277
cg05802514	0.0113408	0.0165945	0.495963	0.00477438	0.00937251	0.611615	-0.0119007	0.0135006	0.380207
cg05802532	0.00170608	0.00366792	0.642865	-0.000939926	0.00207162	0.651037	-0.000984059	0.00298406	0.742276
cg05802545	-0.00646101	0.0276976	0.816039	-0.000237053	0.0156435	0.987941	0.0147846	0.0225336	0.513289
cg05802560	-0.020522	0.0254842	0.422606	-0.00822333	0.0143933	0.569085	0.0124227	0.0207328	0.550435
cg05802658	-0.000877008	0.0129982	0.946344	-0.00947611	0.00734132	0.199813	0.0113919	0.0105748	0.284003
cg05802734	-0.021048	0.0159375	0.189689	0.0105216	0.0090014	0.245286	0.0248909	0.012966	0.0578036
cg05802745	0.00710636	0.00675651	0.295487	-0.000406116	0.00381605	0.915464	-0.00678824	0.00549681	0.219805
cg05802768	0.00275314	0.00294972	0.35293	-0.00242738	0.00166599	0.148308	-0.00094858	0.00239977	0.693495
cg05802807	0.0118004	0.0112685	0.297583	-0.00246821	0.0063644	0.698994	-0.00171742	0.00916758	0.851784
cg05802929	0.0274319	0.0174057	0.118242	-0.00539761	0.00983065	0.584213	-0.0120319	0.0141605	0.397576
cg05802990	-0.0107048	0.018239	0.558611	0.0185366	0.0103013	0.0750272	-0.0141153	0.0148385	0.34381
cg05802994	0.0148386	0.00998742	0.140562	-0.00448066	0.00564085	0.428926	-0.00867692	0.00812533	0.288196
cg05802998	-0.023369	0.0221928	0.29493	0.00965437	0.0125344	0.443016	0.0185567	0.0180551	0.306582
cg05803023	-0.0128127	0.05693	0.822401	0.0163689	0.0321538	0.611839	0.0220148	0.0463158	0.635618
cg05803032	0.0188401	0.0242488	0.439061	-0.0134232	0.0136956	0.329447	-0.0148797	0.0197278	0.452508
cg05803035	-9.37491e-05	0.00845122	0.991172	-0.00635753	0.00477321	0.185976	0.00341738	0.00687555	0.620278
cg05803138	-0.000743863	0.00780462	0.924263	0.00297835	0.00440801	0.500844	0.00166147	0.0063495	0.794126
cg05803141	0.0138789	0.0116005	0.234423	0.000873034	0.00655188	0.894269	-0.0100386	0.00943763	0.290087
cg05803145	-0.0393657	0.0242481	0.107704	0.0199006	0.0136952	0.149389	0.0443985	0.0197272	0.0266442
cg05803147	-0.00923394	0.0215582	0.669353	-0.00152939	0.012176	0.9003	0.00868787	0.0175388	0.621461
cg05803237	0.0230929	0.0202487	0.256874	-0.0079346	0.0114364	0.489446	-0.0038233	0.0164735	0.816953
cg05803265	-0.00475026	0.0140124	0.735333	-8.30855e-05	0.00791417	0.991645	0.0129132	0.0113999	0.260085
cg05803296	-0.00357006	0.0215939	0.869027	0.00524857	0.0121961	0.667888	-0.00389201	0.0175678	0.825132
cg05803304	0.00707411	0.016	0.659368	-0.00434203	0.00903671	0.631951	-0.00620882	0.0130169	0.634437
cg05803338	-0.0283707	0.0248005	0.255429	0.0154809	0.0140072	0.271775	0.0129832	0.0201767	0.521417
cg05803361	-0.0306635	0.0157923	0.0550491	0.00963123	0.00891943	0.28288	0.0239411	0.012848	0.065398
cg05803370	-0.00633053	0.0185527	0.73367	-0.00649698	0.0104785	0.536677	-0.00402699	0.0150937	0.790184
cg05803404	-0.0079164	0.0323114	0.806966	-0.01171	0.0182493	0.522588	-0.00337184	0.0262871	0.898199
cg05803418	-0.0254829	0.0175139	0.148862	0.00322827	0.00989176	0.744848	0.0118981	0.0142485	0.405726
cg05803420	-0.0085904	0.0369304	0.816549	-0.0212919	0.0208581	0.309863	-0.00414706	0.030045	0.890501
cg05803533	-0.0413306	0.0262364	0.118407	0.0100405	0.0148182	0.499633	0.0265507	0.0213448	0.216504
cg05803578	-0.00231426	0.0175396	0.895299	0.0143816	0.00990628	0.149761	-0.00669918	0.0142695	0.639772
cg05803596	0.0113118	0.0183338	0.538671	0.00387127	0.0103548	0.709316	-0.00436573	0.0149156	0.770373
cg05803606	0.00248812	0.0111273	0.823531	-0.00400444	0.00628467	0.525496	0.00521431	0.00905272	0.56594
cg05803657	-0.0051711	0.0189652	0.785686	0.00249864	0.0107115	0.81604	0.00678164	0.0154293	0.661245
cg05803741	-0.00492795	0.00804015	0.541351	0.00654808	0.00454104	0.152497	0.00362774	0.00654112	0.580428
cg05803761	0.00906329	0.0192393	0.638628	-0.0143291	0.0108662	0.190348	-0.000103152	0.0156522	0.994755
cg05803790	-0.00385872	0.0134447	0.774713	0.00337149	0.00759352	0.658025	0.0109641	0.0109381	0.318629
cg05803810	-0.00366497	0.00901247	0.685148	0.00641448	0.0050902	0.210603	0.00284145	0.00733215	0.699202
cg05803853	0.0149205	0.0156598	0.343041	0.00207889	0.00884459	0.814663	-0.0178624	0.0127401	0.164058
cg05803892	0.000419164	0.0286017	0.988337	-0.0229473	0.0161541	0.158629	-0.00440314	0.0232691	0.850306
cg05803893	-0.0144053	0.0097361	0.142193	0.00472815	0.0054989	0.391978	0.00680768	0.00792087	0.392184
cg05803913	0.00624654	0.0167871	0.71062	-0.00626504	0.0094813	0.510305	-0.00737827	0.0136573	0.590255
cg05803989	0.0382814	0.0169769	0.0263644	-0.00734391	0.0095885	0.445572	-0.0461696	0.0138117	0.00117552
cg05804036	0.00184203	0.0124841	0.883001	-0.00722768	0.00705097	0.307858	-0.00544899	0.0101565	0.592829
cg05804037	-0.00235486	0.00907001	0.795692	0.00435093	0.0051227	0.39776	-0.000749739	0.00737897	0.919278
cg05804047	0.00551622	0.0306141	0.857379	0.00159741	0.0172907	0.926581	0.0104594	0.0249063	0.675442
cg05804139	-0.0097831	0.0243989	0.689319	-0.00460231	0.0137804	0.739112	0.0075874	0.0198499	0.703112
cg05804170	-0.0181273	0.0337496	0.592409	0.0213636	0.0190616	0.265128	0.0232962	0.0274572	0.398252
cg05804190	-0.0281867	0.0488732	0.565444	0.0311443	0.0276034	0.261957	0.0184644	0.0397611	0.643404
cg05804220	0.00298007	0.00697144	0.669975	-0.00458652	0.00393743	0.246907	-0.00171981	0.00567166	0.762358
cg05804288	0.00544515	0.0114199	0.634558	0.000466743	0.00644992	0.94246	-0.0067525	0.00929075	0.469082
cg05804299	0.00494484	0.0100177	0.622686	-0.00187346	0.00565794	0.74126	-0.00111092	0.00814996	0.891856
cg05804339	-0.0413846	0.0194782	0.0361302	0.0135183	0.0110012	0.222087	0.0288302	0.0158466	0.0719138
cg05804388	0.0396	0.0220194	0.0751902	-0.00105986	0.0124365	0.932259	-0.0264957	0.017914	0.142336
cg05804440	0.00247745	0.0218295	0.909874	0.00034769	0.0123292	0.97756	-0.0128968	0.0177596	0.469455
cg05804503	0.0333471	0.016769	0.0495327	-0.00739582	0.00947107	0.436752	-0.0187186	0.0136426	0.173174
cg05804504	-0.0490391	0.0308456	0.115095	0.0261076	0.0174214	0.137194	0.0215585	0.0250946	0.392389
cg05804513	0.000251126	0.0131597	0.984814	0.0104176	0.00743256	0.164188	-0.0109451	0.0107062	0.309148
cg05804568	-0.0227728	0.0240927	0.346872	-0.0226072	0.0136074	0.0998316	0.0217241	0.0196008	0.270432
cg05804580	-0.0159231	0.0145358	0.276008	0.00457138	0.00820974	0.578917	0.017357	0.0118257	0.145378
cg05804598	0.0500752	0.0182423	0.0071988	-0.0204764	0.0103032	0.0496708	-0.0342726	0.0148412	0.0230267
cg05804641	-0.0096204	0.0152601	0.529882	0.00376129	0.00861883	0.663504	0.00501659	0.012415	0.687037
cg05804650	0.0178142	0.0176939	0.316511	-0.00422124	0.00999343	0.673658	-0.0141686	0.014395	0.327407
cg05804702	-0.0249479	0.0191128	0.194847	0.00590205	0.0107948	0.585794	0.02643	0.0155494	0.0923495
cg05804736	-0.045166	0.0390171	0.249843	0.00721473	0.0220367	0.744066	0.0428589	0.0317427	0.180062
cg05804779	-0.0333448	0.0185176	0.0748252	0.00817575	0.0104587	0.436264	0.0286553	0.0150651	0.0600956
cg05804846	0.00549278	0.0133928	0.682607	-0.000584959	0.0075642	0.938517	0.000724323	0.0108958	0.947133
cg05804856	0.0254007	0.0181599	0.165053	-0.00979313	0.0102566	0.342024	-0.0187003	0.0147741	0.208606
cg05804860	0.00488338	0.0163	0.765122	0.00118439	0.00920617	0.897897	-0.0150224	0.013261	0.260052
cg05804863	-0.0120664	0.0101525	0.237504	0.00215951	0.00573408	0.707278	0.0130494	0.00825964	0.117351
cg05804872	0.00438792	0.00329279	0.185758	0.000117728	0.00185975	0.949654	-0.00641433	0.00267887	0.0185488
cg05804888	-0.00818159	0.00772932	0.292423	0.00574897	0.00436548	0.190938	0.00245963	0.00628824	0.696537
cg05804899	-0.0336009	0.0422545	0.428418	0.0147578	0.0238651	0.537757	0.00662158	0.0343764	0.847655
cg05804948	0.00851317	0.00567277	0.136646	-0.00431297	0.00320396	0.181363	-0.004373	0.00461513	0.345696
cg05804949	-0.0104322	0.0061486	0.0929322	0.00411659	0.0034727	0.23872	0.00589299	0.00500223	0.241621
cg05805038	-0.000321005	0.00244122	0.895654	8.29312e-05	0.00137879	0.95216	0.0012095	0.00198607	0.543937
cg05805165	0.00636338	0.0247339	0.797507	0.0140181	0.0139696	0.318103	-0.000516899	0.0201224	0.979559
cg05805172	-0.000767576	0.0186946	0.967333	0.0152516	0.0105586	0.151796	0.0127447	0.0152091	0.404089
cg05805236	0.0445925	0.011962	0.000323284	-0.0233952	0.00675607	0.000793873	-0.026248	0.00973175	0.0082343
cg05805241	0.0242715	0.0223152	0.279409	-0.00562823	0.0126035	0.656178	-0.0133196	0.0181547	0.464899
cg05805291	0.00204779	0.00243111	0.401658	0.000240059	0.00137308	0.861572	-0.00194541	0.00197785	0.327735
cg05805297	0.0115258	0.017666	0.515653	-0.00797052	0.00997765	0.426317	-0.00449326	0.0143723	0.755223
cg05805326	-0.00043178	0.0102544	0.966499	0.00538742	0.00579162	0.354548	-0.00313818	0.00834252	0.707606
cg05805445	0.0131432	0.030841	0.670926	0.00993284	0.0174188	0.569823	0.0015423	0.0250909	0.951111
cg05805569	-0.0311203	0.0251225	0.2184	0.0112498	0.0141891	0.429783	0.0210067	0.0204386	0.306575
cg05805609	-0.00102237	0.0345167	0.976431	-0.0128101	0.0194948	0.512657	-0.00988162	0.0280813	0.725674
cg05805679	0.000791296	0.0457291	0.986229	-0.02237	0.0258276	0.388535	-0.0135775	0.0372032	0.715931
cg05805733	-0.00794468	0.0148697	0.594352	0.00116084	0.00839832	0.890348	0.00275252	0.0120973	0.820485
cg05805736	0.00434142	0.00364549	0.236568	-0.00362719	0.00205895	0.0812445	-0.00402278	0.00296581	0.178094
cg05805756	-0.00792924	0.00906781	0.384017	0.00349003	0.00512145	0.497192	0.0115907	0.00737718	0.119369
cg05805815	0.0223142	0.0448739	0.620117	0.00898009	0.0253446	0.723861	-0.00596274	0.0365075	0.870595
cg05805851	-0.00891826	0.0245956	0.717687	0.0122045	0.0138915	0.38179	-0.00321176	0.0200099	0.872811
cg05805852	-0.00839871	0.0135289	0.536173	0.011232	0.00764104	0.144775	0.0136119	0.0110065	0.219148
cg05805987	-0.0052223	0.00303869	0.0888449	0.00274151	0.00171624	0.113398	0.00276854	0.00247215	0.265496
cg05805997	-0.0131397	0.0140154	0.350797	-0.0050425	0.00791583	0.5256	0.0184898	0.0114023	0.108106
cg05806018	0.00370281	0.0118173	0.754689	0.00937813	0.00667435	0.163153	-0.00991739	0.00961403	0.30482
cg05806054	0.0217901	0.010356	0.0379297	-0.010455	0.00584905	0.0769518	-0.0178911	0.00842523	0.036229
cg05806115	-0.0269814	0.0219678	0.222304	0.0107196	0.0124073	0.389712	0.0160816	0.017872	0.370422
cg05806180	0.000813584	0.00859272	0.92476	-0.00921028	0.00485313	0.060665	0.00406215	0.00699066	0.562519
cg05806216	0.0189044	0.0215357	0.382189	-0.0190134	0.0121633	0.121234	-0.0123148	0.0175205	0.483796
cg05806233	0.00196082	0.00414394	0.637139	0.000118382	0.00234048	0.959763	-0.00285393	0.00337133	0.399321
cg05806250	0.0202871	0.0239556	0.399136	-0.00898231	0.01353	0.508326	-0.0193329	0.0194893	0.323651
cg05806255	-0.00237121	0.0147995	0.873035	0.00470414	0.00835867	0.574866	0.00226619	0.0120402	0.851095
cg05806312	-0.015176	0.0177243	0.393961	0.00742592	0.0100106	0.459978	0.0115287	0.0144197	0.425927
cg05806333	-0.00215808	0.00403305	0.593794	0.000585625	0.00227785	0.797644	0.00311853	0.00328112	0.344223
cg05806375	0.00731389	0.00632564	0.250398	-0.0054477	0.00357269	0.130526	-0.00474532	0.00514627	0.358746
cg05806387	0.0152822	0.039807	0.701878	0.011799	0.0224828	0.600906	-0.00241918	0.0323852	0.940606
cg05806434	0.003795	0.00373486	0.312083	-0.00135212	0.00210943	0.523027	0.000196218	0.00303852	0.948642
cg05806455	0.00855464	0.0437174	0.845266	0.00887246	0.0246914	0.720118	-0.00323379	0.0355666	0.92774
cg05806487	-0.0141735	0.0172855	0.414227	0.005635	0.00976276	0.565132	0.00945266	0.0140627	0.503052
cg05806496	-0.0134631	0.0304201	0.659051	-0.00839386	0.0171811	0.626251	-0.00207218	0.0247485	0.933442
cg05806529	0.00445202	0.0114777	0.698942	0.000422913	0.00648253	0.948117	0.00108723	0.00933774	0.907547
cg05806577	-0.00127751	0.00489862	0.794802	0.00100289	0.00276672	0.717772	0.00378125	0.00398531	0.345058
cg05806620	0.00526816	0.00604047	0.385262	-0.00615478	0.00341163	0.0742941	-0.00125248	0.00491426	0.799361
cg05806645	0.0230565	0.0201529	0.255377	-0.010979	0.0113822	0.337134	-0.0380854	0.0163955	0.0222513
cg05806654	0.0212035	0.0131856	0.111036	0.00503728	0.00744718	0.500379	-0.0209027	0.0107273	0.0542081
cg05806689	-0.00386746	0.0568533	0.945904	0.0133387	0.0321105	0.678757	0.008472	0.0462534	0.855047
cg05806717	0.0110655	0.0269744	0.682539	0.00470743	0.015235	0.757986	-0.00335806	0.0219452	0.878697
cg05806729	0.0116542	0.0119509	0.331877	-0.00108112	0.00674984	0.873078	-0.0168151	0.00972278	0.0868757
cg05806864	-0.000394122	0.0276262	0.988647	0.0183807	0.0156031	0.241644	-0.00295758	0.0224755	0.895577
cg05806866	0.0098955	0.0537251	0.854247	0.00816034	0.0303437	0.788548	0.00445071	0.0437084	0.919102
cg05806875	-0.00389318	0.0117857	0.741854	0.00137463	0.00665648	0.836821	0.0103098	0.0095883	0.284904
cg05806884	0.00387416	0.0295019	0.895792	-0.000161973	0.0166625	0.992264	-0.00843188	0.0240015	0.726113
cg05806906	0.00226745	0.0114475	0.843397	0.00321813	0.00646547	0.619781	0.00307851	0.00931316	0.741686
cg05806916	0.00212209	0.00543899	0.697263	-0.000197966	0.00307192	0.948748	-0.00544732	0.00442493	0.221249
cg05806977	0.00251461	0.0153821	0.87048	0.00588503	0.00868774	0.499751	-0.00638569	0.0125142	0.611007
cg05807023	0.0100296	0.0135758	0.461805	-0.00584348	0.00766757	0.447828	-0.00433306	0.0110447	0.695674
cg05807076	0.00145742	0.00796367	0.855169	0.00922891	0.00449784	0.0428508	-0.00766197	0.0064789	0.239827
cg05807128	0.0175076	0.048973	0.721491	0.0136565	0.0276597	0.622601	-0.000509685	0.0398424	0.989819
cg05807167	-0.0385813	0.0237275	0.107158	-0.00427376	0.0134012	0.750474	0.0200983	0.0193037	0.300362
cg05807260	-0.0747861	0.0360509	0.0406578	0.0264872	0.0203614	0.196359	0.0518052	0.0293294	0.0804558
cg05807291	0.00660572	0.0518244	0.898835	0.00744808	0.0292702	0.799673	0.00170825	0.0421621	0.967764
cg05807304	-0.00272053	0.00820352	0.740877	-0.00282753	0.00463331	0.543102	0.00324616	0.00667403	0.627779
cg05807305	-0.0239945	0.0254991	0.349021	7.80703e-06	0.0144018	0.999569	0.00787372	0.020745	0.705102
cg05807381	0.00936725	0.01409	0.507731	-0.005686	0.00795798	0.476615	-0.0108984	0.011463	0.344074
cg05807413	0.0132232	0.0106588	0.217719	-0.001922	0.00602005	0.750204	-0.0127775	0.00867155	0.143821
cg05807415	-0.0503258	0.0432752	0.247684	0.0160318	0.0244416	0.51341	0.0338966	0.0352068	0.338026
cg05807444	-0.0145371	0.0147864	0.327961	0.0101456	0.00835131	0.227341	0.00478093	0.0120296	0.691915
cg05807463	0.0286384	0.0315037	0.365556	-0.00285622	0.0177932	0.872799	-0.020717	0.0256301	0.42087
cg05807467	-0.0131301	0.0272878	0.631468	0.00954533	0.015412	0.537128	0.0115109	0.0222002	0.605274
cg05807485	-0.000563859	0.00316675	0.859047	-0.000466187	0.00178856	0.79491	0.000687748	0.00257633	0.790069
cg05807489	0.0273416	0.0276068	0.32442	-0.0103607	0.0155922	0.507943	-0.0248354	0.0224597	0.27153
cg05807492	-0.0422169	0.0321415	0.192092	0.0179485	0.0181534	0.325239	0.0250121	0.026149	0.341161
cg05807572	-0.025639	0.0300515	0.395647	0.00676582	0.016973	0.691038	0.0215084	0.0244486	0.381153
cg05807602	0.0142914	0.0367127	0.697915	-0.00743358	0.0207351	0.720739	-0.00951786	0.0298678	0.750658
cg05807665	-0.00962444	0.0196791	0.625886	0.0144814	0.0111147	0.195661	0.0149937	0.0160101	0.35131
cg05807666	0.0082669	0.0317639	0.795209	-0.0118738	0.0179401	0.509614	-0.0162497	0.0258417	0.530932
cg05807690	-0.00253269	0.00615826	0.681774	-0.00105058	0.00347816	0.763254	-0.00063764	0.00501009	0.898987
cg05807698	-0.0138359	0.0176361	0.434628	0.0234381	0.0099608	0.0206191	0.0100192	0.014348	0.486643
cg05807722	-0.00990025	0.0121128	0.415719	-0.0021051	0.00684126	0.758959	0.0046909	0.00985447	0.635121
cg05807768	0.00939506	0.00514728	0.0710099	-0.00433478	0.00290716	0.139155	-0.00687743	0.00418761	0.103727
cg05807813	-0.0228295	0.0264597	0.390352	0.0100407	0.0149443	0.503244	0.0182875	0.0215265	0.397653
cg05807826	0.00330721	0.00637544	0.605111	0.0027786	0.00360082	0.442175	-0.00456935	0.00518679	0.380495
cg05807830	0.00519926	0.0464285	0.911065	0.00956302	0.0262226	0.716131	0.0078498	0.0377722	0.835801
cg05807832	-0.0167927	0.0245719	0.495959	0.00692158	0.0138781	0.619079	0.00697581	0.0199906	0.727873
cg05807849	-0.0507687	0.02151	0.0202443	0.0161086	0.0121488	0.187939	0.0363354	0.0174996	0.0404786
cg05807885	0.00140367	0.00537524	0.794535	0.000645098	0.00303591	0.832167	0.00295931	0.00437307	0.500183
cg05807928	-0.00964937	0.0120485	0.42514	-0.000301105	0.00680493	0.964797	-0.000253595	0.00980214	0.979413
cg05807934	0.000876607	0.0185032	0.96231	-0.0106152	0.0104505	0.312246	0.0144284	0.0150534	0.34018
cg05807943	0.0114684	0.0126243	0.365872	-0.00279346	0.00713013	0.696069	-0.0131861	0.0102706	0.202214
cg05807991	-0.0162153	0.0189545	0.394368	0.0094293	0.0107054	0.380582	0.00311879	0.0154205	0.840141
cg05808004	-0.00779897	0.00909303	0.393158	0.00376451	0.0051357	0.465303	0.00390717	0.0073977	0.598582
cg05808035	0.0240371	0.019949	0.231132	-0.00662087	0.0112671	0.558132	-0.0149766	0.0162296	0.358381
cg05808057	-0.00398325	0.0294272	0.892605	-0.0172255	0.0166203	0.30256	-0.00312255	0.0239407	0.896494
cg05808124	-0.0602011	0.0320191	0.0630554	0.0221848	0.0180842	0.222855	0.0429003	0.0260493	0.102784
cg05808225	0.0259242	0.0114284	0.0254986	-0.0111998	0.0064547	0.0858585	-0.0163335	0.00929764	0.0820854
cg05808226	-0.0279822	0.0290006	0.336979	0.00471281	0.0163794	0.774163	0.0247094	0.0235937	0.297542
cg05808227	0.00903945	0.0431358	0.834448	0.012019	0.0243629	0.622881	0.00913415	0.0350935	0.795193
cg05808230	0.00345452	0.0261396	0.895132	-0.0132936	0.0147635	0.370098	-0.0105999	0.0212661	0.619288
cg05808237	-0.00624296	0.00724606	0.39103	0.00273952	0.00409254	0.504819	0.00333066	0.00589508	0.573372
cg05808250	-0.012029	0.0277382	0.665486	0.0011829	0.0156664	0.939966	-0.00642766	0.0225666	0.776375
cg05808286	0.00667165	0.018854	0.724205	-0.00211863	0.0106487	0.842708	-0.0108086	0.0153388	0.482695
cg05808300	0.00503863	0.00973369	0.60587	-0.00174276	0.00549754	0.751912	-0.00267631	0.00791891	0.736113
cg05808305	-0.00643876	0.00807636	0.427242	0.0005219	0.00456149	0.909143	0.00125743	0.00657058	0.848629
cg05808319	-0.0018853	0.00319652	0.556684	0.00136778	0.00180538	0.450501	-0.000103379	0.00260055	0.968371
cg05808356	-0.00361927	0.00831682	0.664392	0.00430188	0.0046973	0.36201	0.00285978	0.00676621	0.673472
cg05808372	0.0103323	0.0409454	0.801304	0.00696255	0.0231258	0.763996	0.00558365	0.0333114	0.867228
cg05808379	0.0400992	0.0242471	0.101373	-0.0277075	0.0136947	0.0457724	-0.00980772	0.0197264	0.620171
cg05808426	-0.00775326	0.0105092	0.462425	0.00739284	0.00593557	0.215912	0.00975061	0.00854986	0.256882
cg05808455	0.00375297	0.0160169	0.81523	0.0040881	0.00904625	0.652332	0.00128577	0.0130306	0.9216
cg05808474	-0.0185961	0.0130487	0.157299	0.00407037	0.00736987	0.582001	0.0133948	0.0106159	0.210028
cg05808565	0.00779238	0.0330984	0.814365	-0.022113	0.0186938	0.239708	-0.0145675	0.0269274	0.589742
cg05808646	0.0405271	0.0278482	0.148786	-0.0181036	0.0157285	0.252531	-0.0347762	0.0226561	0.128015
cg05808709	0.0132854	0.0220194	0.54767	-0.00474735	0.0124365	0.703489	-0.00185757	0.017914	0.917624
cg05808783	0.00141291	0.00976037	0.885198	-0.00286794	0.00551261	0.604062	-0.00152601	0.00794062	0.848001
cg05808815	-0.0021577	0.00583494	0.712337	-0.000450403	0.00329555	0.891572	-0.00204152	0.00474706	0.668096
cg05809029	-0.0424574	0.0217336	0.0536068	0.00304329	0.012275	0.804711	0.0160074	0.0176815	0.367516
cg05809135	-0.00604184	0.0180762	0.73891	0.00403495	0.0102093	0.693539	0.00672667	0.014706	0.648389
cg05809155	0.00293144	0.0049117	0.551999	-0.000364994	0.00277411	0.895593	0.000721526	0.00399595	0.857082
cg05809186	0.00481722	0.00945599	0.611592	-0.00630886	0.0053407	0.24035	0.00161657	0.00769298	0.833998
cg05809217	0.0147175	0.017094	0.391351	-0.00465936	0.00965459	0.630452	-0.011192	0.0139069	0.422896
cg05809266	0.00198745	0.0160267	0.901563	0.00842072	0.0090518	0.354511	0.00556073	0.0130386	0.670692
cg05809301	0.000830925	0.0453313	0.985413	0.0245781	0.0256029	0.339432	-0.0050017	0.0368796	0.892398
cg05809362	-0.0208535	0.0232535	0.372029	0.0115851	0.0131335	0.37988	0.0123293	0.018918	0.516106
cg05809385	0.0145906	0.0121467	0.23257	0.000490579	0.0068604	0.943139	-0.00161157	0.00988203	0.870791
cg05809395	0.00256	0.0126148	0.839606	-0.00476734	0.0071248	0.504992	-0.00751166	0.0102629	0.465961
cg05809414	-0.0233287	0.0293863	0.429193	-0.0184682	0.0165972	0.268547	0.0236854	0.0239074	0.324266
cg05809437	-0.0243295	0.0396578	0.540977	0.0225051	0.0223986	0.317488	0.0330001	0.0322639	0.308913
cg05809470	-0.00802852	0.010178	0.432124	-0.00131193	0.00574846	0.819948	0.00758306	0.00828034	0.362025
cg05809481	-0.0250292	0.022234	0.263033	0.00509802	0.0125576	0.68565	0.00892815	0.0180886	0.622708
cg05809484	0.0356077	0.0218024	0.105635	-0.0206421	0.0123139	0.0968611	-0.0109791	0.0177375	0.537367
cg05809516	-0.0138055	0.0145119	0.34378	0.00138003	0.00819626	0.866637	0.00997508	0.0118063	0.400226
cg05809553	0.00122817	0.00255159	0.631351	-0.00126806	0.00144112	0.381062	-0.000223781	0.00207586	0.914373
cg05809578	0.0796395	0.0425687	0.06435	-0.011724	0.0240426	0.626898	-0.0286831	0.034632	0.409556
cg05809586	0.0908384	0.0946087	0.339343	-0.0630081	0.0534346	0.241188	-0.0298311	0.0769696	0.699175
cg05809668	-0.0109332	0.0117165	0.353039	0.0117319	0.00661742	0.0793561	0.0158109	0.00953204	0.100372
cg05809673	-0.00526665	0.0123604	0.670976	0.0115419	0.00698109	0.101469	-0.000973484	0.0100559	0.923077
cg05809712	0.00399555	0.00310374	0.20101	-0.00323166	0.00175298	0.0682738	-0.00301755	0.00252507	0.234956
cg05809734	0.00504526	0.00413095	0.22489	0.000422558	0.00233314	0.856654	-0.00210141	0.00336076	0.533242
cg05809758	-0.0127679	0.0223221	0.568641	0.00191496	0.0126074	0.879585	0.00680559	0.0181603	0.708656
cg05809798	-0.0143353	0.0188779	0.449455	-0.00742024	0.0106622	0.488112	0.00369391	0.0153583	0.810433
cg05809843	0.0160093	0.0204233	0.435003	-0.00447749	0.011535	0.698735	-0.00773418	0.0166155	0.64262
cg05809858	-0.013516	0.0284218	0.635454	0.00348813	0.0160525	0.82843	-0.00555008	0.0231227	0.810811
cg05809890	-0.00414296	0.00932948	0.65797	0.00277133	0.00526925	0.600115	0.00496862	0.00759007	0.514245
cg05809947	0.0111278	0.0234421	0.636061	-0.000744184	0.01324	0.955291	0.00386248	0.0190715	0.839925
cg05810074	0.00605365	0.0364505	0.868437	0.0115463	0.0205871	0.57618	0.0154291	0.0296545	0.604032
cg05810129	0.0317083	0.0362945	0.384451	-0.0379119	0.020499	0.0674064	-0.0255094	0.0295277	0.389744
cg05810135	0.0129699	0.010972	0.240031	-0.00393227	0.00619694	0.5272	-0.0111748	0.00892636	0.213589
cg05810170	0.00802966	0.0354794	0.821425	-0.0367218	0.0200386	0.069906	-0.0126635	0.0288645	0.66183
cg05810177	-0.0682887	0.0245204	0.0064264	0.0131023	0.013849	0.346433	0.0455391	0.0199488	0.0246028
cg05810221	-0.0168465	0.00935433	0.0747886	0.0120246	0.00528328	0.0250243	0.00661023	0.00761028	0.387192
cg05810341	-0.0419457	0.0155047	0.00804773	0.0133949	0.00875697	0.12933	0.0266566	0.0126139	0.0371181
cg05810363	-0.0866852	0.0353156	0.015868	0.0223962	0.0199461	0.264249	0.0696754	0.0287312	0.0171363
cg05810369	-0.000588355	0.004162	0.887873	0.000105844	0.00235068	0.964177	0.00204292	0.00338603	0.547678
cg05810428	-0.00121155	0.0102602	0.906244	-0.00421026	0.00579491	0.469237	0.00124203	0.00834725	0.882021
cg05810476	0.00582181	0.0147939	0.694785	-0.00249439	0.00835553	0.765929	0.000309353	0.0120357	0.979547
cg05810540	0.00652287	0.0191446	0.734046	-0.00560095	0.0108128	0.60563	-0.0122078	0.0155752	0.43505
cg05810595	0.0039957	0.0103472	0.700215	-0.0022232	0.00584408	0.704457	-0.00162748	0.00841807	0.847099
cg05810619	-0.0180826	0.0124352	0.149101	-0.00171616	0.00702334	0.80747	0.0043135	0.0101167	0.670772
cg05810628	-0.0160726	0.0147438	0.278331	-5.87284e-07	0.00832725	0.999944	0.0122428	0.0119949	0.309927
cg05810848	-0.0171077	0.0162865	0.296109	0.00264663	0.00919854	0.774166	0.0151521	0.01325	0.255595
cg05810872	-0.00457669	0.0121721	0.70773	0.0112103	0.00687472	0.106172	0.000143832	0.00990266	0.988441
cg05810879	0.00642066	0.0119018	0.590787	0.00661555	0.00672209	0.327465	-0.0172128	0.0096828	0.078561
cg05810886	-0.0231985	0.0236009	0.328053	-0.00588316	0.0133297	0.659927	0.0155823	0.0192007	0.419017
cg05810949	0.000631077	0.00655492	0.923499	0.00364261	0.00370219	0.327584	-0.00193197	0.0053328	0.717923
cg05811173	0.0144311	0.00878651	0.103708	-0.0104843	0.00496258	0.0371704	-0.0144131	0.00714833	0.0465068
cg05811208	0.0151277	0.0112126	0.180392	-0.000962088	0.00633281	0.879561	-0.0171979	0.00912207	0.0623507
cg05811247	0.00897253	0.00503133	0.0776282	-0.00396637	0.00284167	0.165933	-0.00355573	0.00409328	0.387147
cg05811250	-0.015293	0.0120011	0.20557	0.00555209	0.00677817	0.414709	0.00442366	0.00976358	0.651495
cg05811313	0.0178339	0.00818905	0.0318228	-0.00651552	0.00462514	0.162083	-0.0097644	0.00666226	0.14595
cg05811362	0.000620403	0.0140175	0.964788	-0.00379751	0.00791701	0.632534	-0.0117013	0.011404	0.307387
cg05811455	-0.00979615	0.0248023	0.693723	0.00374052	0.0140082	0.790012	0.0226343	0.020178	0.264719
cg05811460	-0.00913894	0.0105562	0.388749	0.00294395	0.00596212	0.622569	0.000285722	0.00858811	0.973527
cg05811463	0.00144465	0.0248421	0.953745	-0.0091231	0.0140307	0.51707	0.00316789	0.0202105	0.875768
cg05811542	-0.00201336	0.0230578	0.930597	-0.00233258	0.013023	0.858219	0.00998161	0.0187589	0.59586
cg05811594	0.0104382	0.0188596	0.581202	-0.00740971	0.0106518	0.488308	-0.0075911	0.0153434	0.621885
cg05811612	-0.000646869	0.00261344	0.805026	-0.000821354	0.00147606	0.579171	0.00108425	0.00212618	0.611231
cg05811739	0.0327782	0.0222929	0.144672	-0.0135807	0.0125909	0.283409	-0.0220692	0.0181365	0.226589
cg05811902	-0.0178677	0.0174549	0.308522	0.00328389	0.00985844	0.739767	0.00611252	0.0142005	0.667819
cg05811904	-0.016266	0.0522642	0.756289	-0.012405	0.0295186	0.675228	0.0029008	0.0425199	0.945748
cg05811936	0.0257042	0.0228776	0.263948	-0.016017	0.0129212	0.218087	-0.0192148	0.0186123	0.30444
cg05811998	-0.0023937	0.0228511	0.916787	-0.0105445	0.0129062	0.415904	-0.0137381	0.0185907	0.461686
cg05812008	0.0178799	0.0103002	0.0857279	-0.0173369	0.00581749	0.00363311	-0.0108018	0.00837977	0.200423
cg05812024	-0.00391774	0.0109834	0.722086	-0.0079825	0.00620338	0.201195	-0.00132386	0.00893563	0.882525
cg05812035	-0.0246633	0.0102051	0.0175089	0.00479199	0.00576377	0.40777	0.0208498	0.0083024	0.013664
cg05812089	0.0484533	0.0331374	0.146887	-0.0254037	0.0187158	0.177791	-0.0282832	0.0269591	0.296706
cg05812118	0.010634	0.0154882	0.493964	-0.0115266	0.00874768	0.190684	0.000209625	0.0126006	0.986761
cg05812143	0.158177	0.105593	0.13735	-0.0487201	0.0596384	0.415953	-0.163373	0.0859058	0.0601379
cg05812185	0.00324503	0.011803	0.783948	-0.00889626	0.00666631	0.185129	-0.00404905	0.00960245	0.67419
cg05812200	-0.0459008	0.0393348	0.246071	0.0111501	0.0222161	0.616868	0.0198906	0.0320011	0.535674
cg05812216	0.0096372	0.0112997	0.395809	0.00966279	0.006382	0.133227	-0.00394402	0.00919293	0.668845
cg05812217	-0.0165367	0.0455836	0.717552	-0.0162694	0.0257454	0.528902	-0.00839656	0.0370848	0.82135
cg05812262	0.0543245	0.0285691	0.0601724	-0.0396021	0.0161357	0.0158793	-0.0315575	0.0232426	0.177663
cg05812269	-0.0209182	0.0111326	0.0632142	0.00675276	0.00628762	0.28547	0.0135073	0.00905697	0.139077
cg05812299	0.00369951	0.00988969	0.709155	0.00785071	0.00558565	0.163031	-0.00262852	0.00804583	0.744596
cg05812430	0.0133329	0.00880187	0.133047	-0.00486259	0.00497125	0.330412	-0.00568612	0.00716082	0.429079
cg05812437	0.00107997	0.00801063	0.893033	-0.00329519	0.00452437	0.468153	-0.00205904	0.0065171	0.752717
cg05812452	0.0263666	0.0270362	0.331845	-0.00899129	0.0152699	0.557334	-0.0145585	0.0219955	0.509596
cg05812458	-0.0474014	0.0246957	0.0578403	0.0188192	0.013948	0.180369	0.0243962	0.0200914	0.227565
cg05812492	0.0164081	0.0150917	0.279601	-0.0120926	0.0085237	0.159159	-0.0165885	0.0122779	0.179781
cg05812582	0.0238591	0.0350211	0.497303	-0.011275	0.0197798	0.569964	-0.00671316	0.0284917	0.814221
cg05812599	-0.00297952	0.0102411	0.771713	0.000368143	0.0057841	0.949381	-0.00616139	0.00833168	0.461363
cg05812657	0.0144934	0.017615	0.412626	-0.00735045	0.00994886	0.46178	-0.00999272	0.0143308	0.487272
cg05812666	-0.00545167	0.0181721	0.764812	0.00177919	0.0102635	0.862733	0.001369	0.0147841	0.926411
cg05812685	0.019597	0.0169273	0.249793	-0.00295401	0.00956044	0.757991	-0.0180191	0.0137713	0.193781
cg05812697	0.00645763	0.0137431	0.639483	-0.00430525	0.00776204	0.580395	-0.00323521	0.0111808	0.772922
cg05812804	-0.0169754	0.0206461	0.412954	0.0193165	0.0116608	0.100813	0.0175721	0.0167968	0.29806
cg05812813	-0.000723849	0.00845507	0.93195	-0.00121969	0.00477538	0.79894	-0.00369093	0.00687868	0.592777
cg05812814	0.00891908	0.0154464	0.564978	0.00776278	0.00872404	0.375745	-0.0100411	0.0125665	0.426202
cg05812836	0.003631	0.00500811	0.470165	-0.00454091	0.00282856	0.111628	-0.00194965	0.00407438	0.633351
cg05812899	-0.0126891	0.0212729	0.552222	0.012547	0.0120148	0.298919	0.00772197	0.0173067	0.656449
cg05813032	-0.00309523	0.00533822	0.563363	0.00122968	0.003015	0.68427	-0.0012232	0.00434294	0.778804
cg05813079	-0.034129	0.0201085	0.0928253	0.0170088	0.0113572	0.137445	0.0303106	0.0163594	0.0669222
cg05813084	0.00288868	0.00435157	0.508362	0.000449031	0.00245775	0.855411	0.000610634	0.00354025	0.863413
cg05813104	-0.00761151	0.021242	0.720872	-0.0211904	0.0119974	0.0804678	0.00780488	0.0172816	0.652534
cg05813131	0.004223	0.0334295	0.899733	0.00722561	0.0188808	0.702774	-0.00559534	0.0271968	0.837425
cg05813152	0.00368155	0.00801642	0.647071	-0.00388361	0.00452764	0.393121	0.00224075	0.00652182	0.7319
cg05813162	0.00953675	0.0125667	0.44974	-0.00765415	0.00709762	0.283497	-0.00741436	0.0102237	0.470051
cg05813166	0.00375927	0.0298778	0.900131	-0.0124593	0.0168748	0.462073	-0.0175983	0.0243073	0.470794
cg05813207	0.00135533	0.0451097	0.976092	-0.0109268	0.0254777	0.668955	-0.0126328	0.0366993	0.731415
cg05813221	-0.0834788	0.026476	0.0021451	0.0377478	0.0149535	0.0131978	0.0621561	0.0215398	0.00480444
cg05813264	0.00223861	0.00394382	0.571588	-0.00166133	0.00222745	0.457547	-0.000859963	0.00320852	0.789244
cg05813265	0.00801291	0.0450992	0.859346	0.0106889	0.0254718	0.67567	0.00248549	0.0366907	0.946129
cg05813297	0.00325921	0.0101087	0.747824	-0.00887112	0.00570934	0.123458	0.000171699	0.00822399	0.983386
cg05813328	0.0187396	0.0154102	0.226884	-0.00838506	0.00870358	0.337716	-0.00226328	0.012537	0.857111
cg05813365	0.0050232	0.0034017	0.14297	-0.00311491	0.00192127	0.108171	-0.00191929	0.00276748	0.489626
cg05813366	0.00729869	0.0371361	0.844595	-0.0197423	0.0209743	0.348885	-0.0147768	0.0302123	0.625864
cg05813380	0.00874058	0.00570604	0.128791	-0.00109304	0.00322274	0.735212	-0.00605464	0.00464219	0.195199
cg05813395	-0.0195606	0.0213009	0.360717	-0.0102527	0.0120307	0.396173	0.0234583	0.0173295	0.178957
cg05813405	0.00262901	0.0155878	0.866413	-0.00180078	0.00880393	0.838354	-0.00586281	0.0126816	0.644885
cg05813417	-0.0278122	0.0285135	0.331761	0.0239136	0.0161043	0.140775	0.0176692	0.0231973	0.448073
cg05813449	-0.00377282	0.0101768	0.711641	-0.00207569	0.00574782	0.718783	0.00442597	0.00827942	0.594154
cg05813498	0.0192078	0.106618	0.857403	0.0448309	0.0602172	0.458363	-0.0224468	0.0867396	0.796345
cg05813532	0.0158677	0.0168831	0.3496	-0.00596786	0.00953548	0.532863	-0.0109915	0.0137353	0.425508
cg05813544	-0.00805658	0.00956428	0.401637	-0.000214229	0.00540186	0.968446	0.0033731	0.00778109	0.665604
cg05813550	-0.00940929	0.0107884	0.385248	0.0113888	0.00609323	0.0645972	-6.29639e-07	0.00877696	0.999943
cg05813577	-0.0181291	0.021487	0.400877	0.00862123	0.0121357	0.479143	0.0204384	0.0174809	0.245164
cg05813594	-0.00988032	0.0476424	0.836139	-0.0157783	0.0269082	0.558972	-0.0100915	0.0387598	0.795133
cg05813612	-0.0178094	0.0407923	0.663371	-0.0173931	0.0230393	0.4521	0.0232113	0.0331869	0.485952
cg05813616	0.000730439	0.00988436	0.941242	-0.000401883	0.00558264	0.942758	0.00420358	0.00804149	0.602338
cg05813650	0.00740423	0.00915947	0.420836	-0.00229839	0.00517322	0.657816	-0.00883648	0.00745175	0.238558
cg05813673	0.0777325	0.0276925	0.00603393	-0.0550973	0.0156406	0.00065052	-0.0548869	0.0225294	0.0166465
cg05813680	0.00312462	0.00819244	0.70373	-0.00508351	0.00462705	0.274613	0.00165193	0.00666501	0.804768
cg05813703	-0.014466	0.00736644	0.0523907	0.00835049	0.00416053	0.0474961	0.0107118	0.00599302	0.0769664
cg05813781	-0.00619021	0.0205576	0.763965	-0.00159956	0.0116108	0.89071	0.00678761	0.0167248	0.685744
cg05813788	0.00256813	0.0154463	0.868294	-0.000896044	0.00872399	0.918403	0.00271365	0.0125664	0.82948
cg05813803	0.00741852	0.017273	0.668511	-0.00474181	0.00975569	0.628012	-0.00276361	0.0140525	0.844499
cg05813952	-0.0176706	0.0120681	0.146329	0.00492766	0.006816	0.47143	0.0113954	0.00981807	0.248603
cg05813955	-0.0139874	0.0148136	0.347377	-0.00390679	0.00836666	0.641574	0.00654981	0.0120517	0.588037
cg05813995	0.00827359	0.0129148	0.523259	-0.00587403	0.00729422	0.422597	-0.00508425	0.0105069	0.629539
cg05814027	0.00217593	0.00257727	0.40057	-0.00140901	0.00145563	0.33544	-0.000338089	0.00209676	0.872233
cg05814100	-0.00351487	0.0204468	0.863868	0.00401471	0.0115483	0.728852	0.00298373	0.0166347	0.858019
cg05814106	-0.0124476	0.015872	0.434789	0.0126593	0.00896446	0.161069	-0.00164201	0.0129128	0.899073
cg05814131	-0.00115111	0.0099613	0.908239	0.00163741	0.0056261	0.771638	-0.0019604	0.00810409	0.809361
cg05814135	-0.00789563	0.0192757	0.682982	0.000508036	0.0108868	0.962875	0.000474299	0.0156819	0.975933
cg05814156	0.00522826	0.0350204	0.88163	0.0150516	0.0197794	0.448499	0.00722756	0.0284911	0.800276
cg05814176	-0.00705069	0.0197423	0.721758	0.00442325	0.0111504	0.692458	0.00582629	0.0160615	0.717574
cg05814257	-0.0208464	0.0145638	0.155502	0.0115375	0.00822557	0.163886	0.0160845	0.0118485	0.177734
cg05814312	0.0166846	0.0320636	0.603986	-0.0149833	0.0181094	0.410034	-0.0238813	0.0260856	0.362177
cg05814351	0.0122358	0.0117412	0.299917	-0.0049435	0.00663135	0.457769	-0.0101292	0.0095521	0.291564
cg05814372	0.00791197	0.0148483	0.59534	0.00219824	0.00838623	0.793775	-0.002905	0.0120799	0.810459
cg05814441	0.0486683	0.0256518	0.0607372	-0.0332769	0.014488	0.0237555	-0.0386506	0.0208692	0.0670308
cg05814555	-0.0062727	0.00518459	0.229237	-0.00165746	0.00292823	0.57267	0.0037246	0.00421796	0.379379
cg05814611	-0.00432303	0.0235532	0.854751	0.0151058	0.0133027	0.258917	0.00236136	0.0191618	0.902175
cg05814654	0.0461101	0.0272006	0.0932147	-0.0219038	0.0153628	0.157112	-0.0444837	0.0221292	0.0471605
cg05814746	-0.00852368	0.0158152	0.59114	0.00265363	0.00893235	0.767034	0.00575257	0.0128666	0.655793
cg05814752	-0.00479355	0.0197727	0.808952	0.0138634	0.0111676	0.217423	-0.00900219	0.0160863	0.577015
cg05814755	0.0131363	0.00908874	0.151552	-0.00550681	0.00513328	0.28601	-0.00235763	0.0073942	0.75052
cg05814800	-0.00870209	0.0628973	0.890244	0.0176402	0.0355241	0.620604	0.0282712	0.0511705	0.581871
cg05814822	-0.00922315	0.00820202	0.263549	-0.000165778	0.00463246	0.971526	0.00532278	0.00667281	0.426984
cg05814909	-0.0127113	0.0147601	0.391234	-0.00512025	0.00833645	0.540506	0.017312	0.0120082	0.152581
cg05814923	0.0314288	0.0271826	0.250405	-0.00725143	0.0153526	0.637744	-0.0184682	0.0221146	0.405684
cg05814927	-0.00977492	0.0313028	0.755499	-0.00984016	0.0176797	0.579083	0.0154685	0.0254666	0.544988
cg05814994	-0.0148632	0.0277175	0.593008	0.0200272	0.0156547	0.203809	0.0113118	0.0225497	0.617049
cg05815034	-0.00646995	0.0185174	0.72754	-0.00155517	0.0104585	0.882097	0.00206478	0.0150649	0.891266
cg05815042	0.0344223	0.0147056	0.0212709	-0.0120467	0.00830567	0.150133	-0.020024	0.0119639	0.097378
cg05815089	0.00566264	0.0570759	0.921172	0.0268533	0.0322362	0.406861	0.000902331	0.0464345	0.984536
cg05815196	0.00171097	0.017149	0.92073	0.0107758	0.00968567	0.268623	-0.00153296	0.0139517	0.912732
cg05815235	-0.00294548	0.00961498	0.759993	0.00509939	0.00543049	0.350025	-0.00249644	0.00782233	0.750297
cg05815247	-0.034598	0.0238692	0.150395	0.0114898	0.0134812	0.396133	0.0115327	0.0194189	0.553955
cg05815255	0.00559054	0.0118148	0.637137	0.00269827	0.00667295	0.68683	-0.00122984	0.00961203	0.898453
cg05815275	-0.0340043	0.0222941	0.130415	0.0280632	0.0125916	0.0281169	0.0188356	0.0181375	0.301597
cg05815355	-0.00985133	0.0334567	0.769037	-0.00844016	0.0188962	0.656106	-0.00527378	0.0272189	0.846769
cg05815363	-0.0112059	0.0232018	0.630191	0.0316611	0.0131043	0.0175397	0.000966569	0.018876	0.959265
cg05815374	0.00857885	0.00896363	0.340885	0.00338051	0.00506262	0.505869	-0.0113627	0.00729242	0.122421
cg05815404	0.0235767	0.0128408	0.0693786	-0.00165187	0.00725245	0.820302	-0.0125662	0.0104468	0.231921
cg05815405	-0.00168605	0.00747318	0.821972	-0.00424672	0.00422082	0.316828	-0.00618167	0.00607986	0.311778
cg05815411	0.00200342	0.00610656	0.743554	-0.000173993	0.00344896	0.959868	-0.000615733	0.00496804	0.901617
cg05815419	0.000505042	0.0319008	0.987401	0.0083911	0.0180174	0.642449	0.00175886	0.0259531	0.946106
cg05815430	0.0570788	0.0234207	0.0166087	-0.0253658	0.0132279	0.0580743	-0.0469391	0.0190541	0.0155033
cg05815436	-0.00992464	0.0308848	0.748634	-0.00584879	0.0174436	0.738117	0.0115904	0.0251265	0.645619
cg05815496	-0.0122187	0.0186834	0.514653	-0.00736737	0.0105523	0.48672	0.00796916	0.0152	0.601263
cg05815567	0.00897285	0.00881864	0.311427	0.0020734	0.00498073	0.678111	-0.00978833	0.00717447	0.175589
cg05815685	0.000959661	0.00642442	0.881563	-0.00122609	0.00362848	0.736157	-0.0011438	0.00522663	0.82723
cg05815756	-0.00860286	0.0241511	0.722449	0.0119909	0.0136404	0.381514	0.00562154	0.0196483	0.775399
cg05815777	-0.0411158	0.0174321	0.0203272	0.00915353	0.00984555	0.354805	0.0317535	0.014182	0.0274171
cg05815818	-0.0238806	0.0213106	0.265198	-0.00507867	0.0120361	0.673984	0.0150003	0.0173374	0.389041
cg05815854	-0.0246215	0.0100673	0.0162413	0.013579	0.00568598	0.0188499	0.014825	0.00819035	0.0733517
cg05815893	0.0119181	0.00289108	7.85615e-05	-0.00200038	0.00163287	0.223484	-0.00750329	0.00235206	0.00191071
cg05815896	-0.00927926	0.0359683	0.79696	0.0198666	0.0203147	0.33051	0.0158294	0.0292622	0.58977
cg05815905	-0.0496448	0.0247263	0.0474204	7.51572e-05	0.0139653	0.995717	0.0192855	0.0201162	0.340067
cg05815906	0.00746998	0.00421413	0.0794015	0.00115594	0.00238012	0.628289	-0.00539826	0.00342843	0.118582
cg05815910	0.0100334	0.0466842	0.830276	0.0071631	0.026367	0.786448	0.00027214	0.0379802	0.994298
cg05815920	-0.00522847	0.00579614	0.369236	0.00358329	0.00327363	0.276378	0.00633709	0.00471549	0.182087
cg05815930	0.015682	0.0144859	0.281655	-0.000528946	0.00818156	0.948584	-0.0140118	0.0117851	0.237335
cg05815956	-0.0251476	0.0198603	0.208433	0.0193282	0.011217	0.0880215	0.0060164	0.0161575	0.710429
cg05815958	0.000132504	0.00411011	0.974347	0.00172817	0.00232137	0.458378	-0.000459269	0.00334381	0.891037
cg05816000	0.0113561	0.0172596	0.512109	-0.00726577	0.00974814	0.457844	-0.00918927	0.0140417	0.514369
cg05816006	0.00806136	0.0271707	0.767329	0.0052303	0.0153459	0.733963	-0.0352924	0.0221049	0.113578
cg05816018	-0.0174607	0.0231661	0.452827	0.0177626	0.0130841	0.177718	0.0143305	0.0188469	0.448862
cg05816021	0.0112462	0.0175627	0.523443	-0.0109712	0.00991931	0.271417	-0.0150806	0.0142882	0.293813
cg05816041	-0.00168656	0.0145267	0.907811	0.00284278	0.00820463	0.729721	-0.000148088	0.0118183	0.990028
cg05816093	-0.00101326	0.0220623	0.963462	0.0210196	0.0124607	0.0948082	0.00701597	0.017949	0.696731
cg05816097	-0.0253905	0.0305366	0.407726	0.0175926	0.0172469	0.31022	0.0297286	0.0248433	0.234331
cg05816130	-0.0118475	0.00757042	0.120814	0.00747886	0.00427574	0.0833978	0.00848752	0.00615897	0.171318
cg05816157	0.0232382	0.0217906	0.288849	-0.0158548	0.0123072	0.200694	-0.0154394	0.0177279	0.385932
cg05816188	0.00893511	0.0252845	0.724561	-0.00845206	0.0142806	0.555309	-0.00609058	0.0205704	0.767792
cg05816193	-0.0173634	0.0156922	0.271219	0.00874318	0.0088629	0.326321	0.0182068	0.0127665	0.157006
cg05816239	0.00246811	0.00229711	0.285264	4.56333e-05	0.0012974	0.972013	-0.00158849	0.00186883	0.397401
cg05816298	0.0163231	0.0269327	0.54587	-0.00352212	0.0152115	0.817375	-0.00340133	0.0219113	0.876958
cg05816365	0.0327173	0.0351725	0.354555	-0.0213371	0.0198653	0.285419	-0.0387126	0.0286148	0.179205
cg05816380	0.0100997	0.00840778	0.232557	-0.00039363	0.00474868	0.934106	-0.0114352	0.00684021	0.0977621
cg05816398	0.0197512	0.0237289	0.407223	-0.014706	0.013402	0.275198	-0.00677435	0.0193048	0.726405
cg05816432	-0.00680091	0.0220388	0.75829	0.00633469	0.0124474	0.611955	0.0211318	0.0179298	0.241419
cg05816442	-0.0121191	0.00822113	0.14365	0.00636348	0.00464326	0.173669	0.0112706	0.00668836	0.0951488
cg05816696	-0.000819273	0.0294443	0.977859	-0.00513652	0.01663	0.758076	-0.00569436	0.0239546	0.812599
cg05816703	0.00203407	0.00763657	0.790522	0.00197014	0.0043131	0.64884	0.00365126	0.00621279	0.558085
cg05816786	-0.0202376	0.0150394	0.181523	0.00986541	0.00849417	0.248287	0.0142708	0.0122354	0.2463
cg05816791	-0.0297628	0.0279849	0.290156	0.0281724	0.0158058	0.0777789	0.0135968	0.0227673	0.551747
cg05816827	0.00335693	0.0153721	0.827588	-0.0055854	0.00868207	0.521515	-0.00244691	0.012506	0.845283
cg05816851	-0.00409047	0.00900405	0.650623	0.00255761	0.00508545	0.616143	0.00756125	0.00732531	0.304515
cg05816866	0.0201717	0.0135122	0.138687	-0.014209	0.00763161	0.0656191	-0.0155609	0.0109929	0.16008
cg05816879	0.0053382	0.0301398	0.859784	0.00185837	0.0170228	0.913292	-0.00496503	0.0245204	0.839957
cg05816884	-0.00582324	0.00425324	0.174088	0.000515966	0.00240221	0.830379	0.00260836	0.00346025	0.452772
cg05816898	0.00330616	0.0123271	0.789108	-0.00268347	0.00696231	0.700756	-5.40584e-05	0.0100288	0.99571
cg05816907	0.0188929	0.00919267	0.0425184	-0.00516798	0.00519198	0.322003	-0.0185468	0.00747876	0.0148465
cg05816914	0.00123404	0.0123029	0.920307	0.000683523	0.00694862	0.921841	0.0102906	0.0100091	0.306422
cg05816924	-0.000167633	0.00899633	0.985171	-0.00260974	0.00508109	0.608675	0.00548076	0.00731903	0.455749
cg05816956	-0.00608851	0.0190039	0.749361	-0.00250309	0.0107333	0.816087	0.00168195	0.0154608	0.913593
cg05816971	-0.00425944	0.0106035	0.688777	0.00236813	0.00598878	0.693387	-0.00658715	0.00862652	0.446944
cg05816993	-0.024209	0.015459	0.12057	0.00474068	0.00873118	0.588391	0.0231698	0.0125768	0.0684603
cg05817031	0.00649184	0.00472211	0.172336	-0.00030059	0.00266703	0.910494	-0.00185752	0.0038417	0.62981
cg05817054	0.00503701	0.00939568	0.593105	0.00160814	0.00530664	0.762499	-0.00411992	0.00764392	0.591123
cg05817118	0.00309662	0.0114505	0.787393	-0.00582701	0.00646716	0.369789	0.00192772	0.0093156	0.83649
cg05817202	-0.0277415	0.0161753	0.0894954	0.0156063	0.00913573	0.0907522	0.0200444	0.0131595	0.130934
cg05817212	0.00816501	0.0251619	0.746252	-0.0308664	0.0142113	0.0322712	0.0210968	0.0204707	0.305271
cg05817232	-0.00133659	0.00463843	0.773836	-0.00180669	0.00261976	0.492052	0.00100334	0.00377363	0.790888
cg05817255	-0.0119413	0.0261007	0.648318	0.00345748	0.0147416	0.815055	0.0147621	0.0212344	0.488576
cg05817295	-0.0134293	0.0222233	0.547046	0.00140623	0.0125516	0.911024	0.011419	0.0180799	0.529127
cg05817400	0.00847883	0.036353	0.816065	-0.0250859	0.020532	0.224716	-0.009647	0.0295752	0.74498
cg05817443	-0.022189	0.0220896	0.317611	-0.000207696	0.0124761	0.986752	0.0164365	0.0179711	0.362643
cg05817476	0.0115427	0.0277559	0.678417	-0.0121123	0.0156764	0.441591	0.00173412	0.022581	0.938943
cg05817497	-0.0118829	0.0156027	0.448134	0.00117767	0.00881234	0.893962	0.00507874	0.0126937	0.689954
cg05817502	-0.00660742	0.00912347	0.470655	0.00407339	0.0051529	0.431142	-0.000201941	0.00742247	0.97835
cg05817514	-0.0417798	0.0291643	0.155164	-0.0124285	0.0164719	0.452342	0.0379473	0.0237268	0.112963
cg05817517	-0.000488961	0.00400814	0.903155	0.0034244	0.00226378	0.133576	-0.00351352	0.00326085	0.283909
cg05817552	0.000302937	0.00251881	0.904515	-0.000373389	0.00142261	0.793512	-0.000777785	0.00204919	0.705096
cg05817661	-0.00103137	0.00449197	0.818879	-0.00241507	0.00253704	0.343478	0.000423154	0.00365447	0.908055
cg05817664	0.00358434	0.00369806	0.334807	-0.00278871	0.00208864	0.184912	-0.00183901	0.00300858	0.542445
cg05817667	-0.000703692	0.0199603	0.971948	0.00756806	0.0112735	0.503599	0.00571418	0.0162389	0.725681
cg05817750	-0.0210623	0.0237912	0.378164	0.0109724	0.0134372	0.416156	0.0217277	0.0193555	0.264367
cg05817758	-0.00449018	0.00904466	0.620692	0.00288141	0.00510838	0.574006	0.00231052	0.00735835	0.754189
cg05817765	0.0210813	0.015716	0.182895	-0.0125312	0.00887633	0.161191	-0.00638762	0.0127859	0.618487
cg05817833	-0.006255	0.035268	0.859595	0.0128502	0.0199192	0.52036	0.00466256	0.0286925	0.871246
cg05817845	0.0244428	0.0148253	0.102407	-0.00559707	0.00837325	0.505419	-0.0212106	0.0120612	0.0817705
cg05817871	0.000748144	0.00279537	0.789541	0.000353182	0.00157881	0.823456	0.00156081	0.00227419	0.494137
cg05817945	-0.00982563	0.0163942	0.550332	0.0187412	0.00925936	0.045689	-0.00734294	0.0133376	0.583199
cg05817996	0.0102503	0.00885196	0.249691	0.00565414	0.00499955	0.260845	-0.0117569	0.00720158	0.105774
cg05818000	0.0233701	0.0257766	0.366821	-0.0106282	0.0145585	0.46711	-0.01501	0.0209707	0.475843
cg05818068	0.00509966	0.0112848	0.652335	-0.00652551	0.00637358	0.308433	0.0025106	0.0091808	0.785074
cg05818070	-0.00373103	0.0149427	0.80335	-0.00548866	0.00843957	0.516989	0.00442001	0.0121567	0.716951
cg05818093	-0.00116057	0.00508776	0.820036	0.00179999	0.00287355	0.532508	-0.00454237	0.00413919	0.275153
cg05818134	0.00340674	0.0221909	0.878304	-0.0123446	0.0125333	0.327078	-0.00337563	0.0180536	0.852064
cg05818167	-0.00412934	0.0145263	0.776805	0.00551588	0.00820436	0.502968	0.0035492	0.0118179	0.764567
cg05818348	0.000930557	0.00975746	0.924217	-0.00187432	0.00551097	0.734504	0.00641152	0.00793825	0.421234
cg05818382	-0.0186752	0.0115484	0.109067	0.00389401	0.00652249	0.551876	0.00204081	0.00939529	0.828492
cg05818393	-0.055965	0.0308501	0.0727231	0.0184328	0.017424	0.292703	0.0360805	0.0250983	0.153743
cg05818394	0.00188577	0.0210702	0.928868	-0.00774692	0.0119004	0.516581	-0.00672832	0.0171418	0.695534
cg05818501	-0.245124	0.101284	0.0173555	0.0457519	0.0572046	0.425764	0.125539	0.0824001	0.130846
cg05818515	0.00504858	0.0101896	0.621381	0.0116517	0.00575502	0.0456272	-0.00412538	0.00828979	0.619848
cg05818532	0.0136706	0.0132411	0.304411	-0.00391389	0.00747853	0.601911	-0.0200842	0.0107724	0.0652575
cg05818605	-0.0467665	0.0304876	0.128264	0.0103565	0.0172193	0.548932	0.0266004	0.0248034	0.286152
cg05818613	0.00369389	0.0120905	0.760617	-0.000281036	0.00682865	0.967256	0.00538479	0.00983629	0.585321
cg05818621	-0.0144657	0.0166644	0.38748	0.0161463	0.00941196	0.0894117	0.00541708	0.0135574	0.690346
cg05818676	0.0465737	0.0328147	0.158987	0.010977	0.0185336	0.55503	-0.0436663	0.0266966	0.105121
cg05818685	-0.0249933	0.0136696	0.0705339	-0.000371019	0.00772054	0.961769	0.0203899	0.011121	0.0697707
cg05818809	0.00624262	0.0486326	0.898125	0.0143024	0.0274675	0.603747	0.00401655	0.0395654	0.919348
cg05818824	-0.0120031	0.0239551	0.617446	0.00419586	0.0135297	0.757126	0.0114635	0.0194888	0.557744
cg05818854	-0.00116568	0.00409245	0.776371	0.000863947	0.0023114	0.709378	-7.50925e-06	0.00332944	0.998205
cg05818864	0.00943399	0.0143115	0.51132	-0.00550814	0.00808307	0.4972	-0.00920085	0.0116432	0.4313
cg05818894	-0.00451655	0.00549095	0.412764	-0.000452659	0.00310126	0.884253	0.00609232	0.0044672	0.175758
cg05818924	0.0103224	0.00953262	0.281534	-0.00614705	0.00538398	0.256349	-0.00426984	0.00775533	0.583183
cg05818959	-0.00118109	0.0107516	0.912751	-0.000775387	0.00607243	0.898656	-0.0028509	0.00874701	0.745173
cg05819061	0.0290582	0.0252905	0.253363	-0.00765595	0.014284	0.593185	-0.00739852	0.0205753	0.719933
cg05819073	-0.00908837	0.0216073	0.674957	-0.00495716	0.0122037	0.68548	0.0104891	0.0175788	0.55209
cg05819130	-0.00695018	0.00657318	0.292949	0.00802091	0.0037125	0.0331705	0.00786766	0.00534765	0.144431
cg05819150	-0.00788176	0.015853	0.620177	0.00367292	0.00895369	0.682545	0.00301641	0.0128973	0.815567
cg05819154	-0.0656676	0.0333205	0.0515692	0.0385774	0.0188193	0.043046	0.0314415	0.0271081	0.248926
cg05819186	0.00825731	0.0102862	0.42406	-0.000206672	0.00580962	0.971694	-0.00219551	0.00836844	0.793598
cg05819188	-0.0206765	0.0175553	0.241734	0.00259242	0.00991518	0.794287	0.00863034	0.0142823	0.547061
cg05819205	-0.00142655	0.00355607	0.689177	0.00120191	0.00200845	0.550935	0.00226065	0.00289307	0.43645
cg05819221	-0.00747116	0.00877388	0.396555	0.00643549	0.00495545	0.197105	0.0114162	0.00713805	0.112962
cg05819224	-0.0399539	0.0238654	0.0972929	0.00616001	0.0134791	0.648678	0.0209165	0.0194159	0.283997
cg05819240	0.00366141	0.0265732	0.890693	0.00249478	0.0150084	0.868322	0.000590665	0.0216188	0.978259
cg05819268	-0.00926458	0.0135072	0.494394	-8.50429e-05	0.00762878	0.991128	-0.000697048	0.0109888	0.949551
cg05819296	0.017152	0.0253838	0.500817	0.00260049	0.0143366	0.856438	-0.0118654	0.0206511	0.566901
cg05819319	-0.0140664	0.0408799	0.731516	-0.00552892	0.0230888	0.811246	-0.000771233	0.0332581	0.981546
cg05819371	-0.000406024	0.0123321	0.973802	0.000416477	0.00696511	0.952441	-0.00199966	0.0100329	0.842432
cg05819416	-0.0200534	0.0161528	0.217391	0.003113	0.00912301	0.733664	0.0176536	0.0131412	0.182253
cg05819421	0.00104089	0.00859719	0.903881	0.0038251	0.00485565	0.432737	-0.0012601	0.00699431	0.857399
cg05819584	-0.025255	0.0172921	0.147353	0.00643572	0.00976648	0.511467	0.010171	0.0140681	0.471413
cg05819594	0.0116104	0.0185619	0.533097	-0.00335942	0.0104837	0.749314	-0.00564294	0.0151011	0.709453
cg05819613	0.0353588	0.0242552	0.148098	-0.0222586	0.0136992	0.107416	-0.0252946	0.019733	0.202922
cg05819645	0.0259182	0.0256538	0.314835	-0.0193612	0.0144891	0.18456	-0.0228802	0.0208708	0.275643
cg05819745	-0.00882168	0.00703513	0.212844	-0.000256534	0.00397341	0.948654	0.00524196	0.00572348	0.361983
cg05819837	0.0174759	0.0117075	0.138726	-0.00761775	0.00661234	0.252103	-0.0142096	0.00952472	0.138947
cg05819860	0.00561306	0.0162395	0.730353	-0.00310596	0.00917201	0.735609	-0.0107665	0.0132118	0.417095
cg05819883	0.0068497	0.00945277	0.470409	0.000988509	0.00533888	0.853492	-0.00387449	0.00769036	0.615525
cg05819912	0.0257647	0.0637454	0.68696	0.0176785	0.0360031	0.624505	-0.00712066	0.0518605	0.891072
cg05819930	-0.0206974	0.0118412	0.0836114	0.00642099	0.00668786	0.33937	0.0214238	0.0096335	0.0284523
cg05819974	0.00367407	0.0283747	0.89724	-0.0184304	0.0160259	0.252925	0.000993457	0.0230844	0.965761
cg05820007	-0.0103225	0.0210279	0.624598	0.00237928	0.0118765	0.841633	0.0215565	0.0171074	0.210638
cg05820020	0.00646986	0.0233011	0.781855	-0.0061259	0.0131603	0.642619	-0.00115091	0.0189567	0.951712
cg05820066	0.0470463	0.0285157	0.102178	-0.0245618	0.0161056	0.130467	-0.0353237	0.0231992	0.131072
cg05820087	-0.00433619	0.0584225	0.940986	0.0274235	0.0329967	0.407938	0.00886602	0.04753	0.852411
cg05820091	-0.0180304	0.0121519	0.141084	0.00442112	0.00686334	0.520974	0.017354	0.00988627	0.0823221
cg05820110	-0.000664356	0.0313113	0.983115	-0.0121863	0.0176845	0.492391	0.0182604	0.0254735	0.475179
cg05820137	0.00740388	0.012362	0.550607	-0.00597106	0.00698202	0.394524	-0.0059446	0.0100572	0.555829
cg05820157	-0.00314078	0.00493394	0.525892	-0.000919336	0.00278666	0.742175	0.00236126	0.00401404	0.557718
cg05820192	-0.0246916	0.0253401	0.332253	-0.000677629	0.014312	0.962333	0.0201262	0.0206156	0.331338
cg05820241	0.032883	0.0324329	0.313137	0.000622094	0.0183179	0.972977	-0.0233189	0.026386	0.378989
cg05820243	0.00391099	0.0232065	0.866514	0.000866285	0.0131069	0.947438	0.0108698	0.0188798	0.566114
cg05820275	-0.0531707	0.0340114	0.121201	0.0275836	0.0192095	0.154205	0.0378349	0.0276702	0.174643
cg05820281	0.0241736	0.0166162	0.148915	-0.00563813	0.00938476	0.549377	-0.0101846	0.0135182	0.453017
cg05820310	0.0216681	0.00749797	0.0047454	-0.00613637	0.00423482	0.150522	-0.0112935	0.00610002	0.0671243
cg05820312	0.00327709	0.00403432	0.418587	1.97893e-05	0.00227856	0.993088	5.37153e-05	0.00328215	0.986976
cg05820381	-0.0622397	0.0410147	0.132361	0.0203173	0.0231649	0.382593	0.0256605	0.0333678	0.443731
cg05820396	-0.0498192	0.0212234	0.0209172	0.0150621	0.0119869	0.211905	0.0259241	0.0172664	0.136463
cg05820435	-0.0124523	0.0207614	0.550037	0.0162643	0.011726	0.168577	0.00435297	0.0168906	0.797167
cg05820448	-0.00230924	0.00348302	0.508888	-0.00172206	0.0019672	0.383502	0.00256535	0.00283364	0.367516
cg05820482	0.00127342	0.00396535	0.748791	-7.72062e-05	0.00223961	0.97257	0.00168311	0.00322604	0.603037
cg05820491	-0.00198428	0.0202753	0.922238	-0.00760394	0.0114514	0.508237	0.00689228	0.0164951	0.676979
cg05820527	0.0276523	0.0542753	0.61156	0.00314469	0.0306545	0.918502	-0.0135796	0.0441561	0.759088
cg05820605	0.00778318	0.00677674	0.253552	0.00816036	0.00382747	0.0355027	-0.00920939	0.00551327	0.0980299
cg05820623	-0.0429072	0.0243158	0.0807504	0.0277571	0.0137335	0.0459939	0.0211041	0.0197823	0.288676
cg05820761	0.0185839	0.0523277	0.723244	0.0101592	0.0295544	0.731774	-0.00484289	0.0425716	0.909662
cg05820861	-0.00912592	0.0409517	0.824119	-0.0414392	0.0231294	0.0762791	0.0243819	0.0333166	0.466021
cg05820918	0.0116719	0.00773867	0.134704	-0.00609028	0.00437076	0.166647	-0.00976831	0.00629585	0.123994
cg05820959	0.0142196	0.0277592	0.609629	-0.0295908	0.0156782	0.0620684	-0.0167213	0.0225837	0.460818
cg05820966	0.00575867	0.00545453	0.293674	-0.00471336	0.00308069	0.129246	-0.00330987	0.00443757	0.457528
cg05821000	-0.0502048	0.0367651	0.175205	0.031202	0.0207648	0.136147	0.0354322	0.0299105	0.239038
cg05821046	0.0355111	0.0264053	0.181779	-0.00474524	0.0149136	0.751024	-0.0389868	0.0214822	0.0726073
cg05821075	-0.00456845	0.0191504	0.811948	0.0127018	0.0108161	0.243104	-0.0136227	0.01558	0.384052
cg05821089	0.0185703	0.0229532	0.420447	0.000742531	0.0129639	0.954441	-0.00651118	0.0186737	0.728076
cg05821178	-0.00306321	0.00550802	0.579385	0.00184573	0.0031109	0.554342	0.00162833	0.00448109	0.717106
cg05821186	0.00757699	0.00557375	0.177138	-0.00290273	0.00314803	0.358752	-0.00618865	0.00453456	0.17545
cg05821197	0.0497609	0.0230434	0.0332558	-0.0254871	0.0130148	0.0530355	-0.0324225	0.0187471	0.0868742
cg05821234	-0.00915009	0.0113522	0.422182	0.00491593	0.00641165	0.445092	0.00622426	0.00923563	0.501936
cg05821271	-0.0103851	0.0222205	0.641275	-0.00111701	0.01255	0.92926	0.0138762	0.0180777	0.444577
cg05821379	0.00680259	0.0152289	0.656084	0.00240572	0.00860119	0.7803	-0.00133544	0.0123895	0.914384
cg05821383	0.00994104	0.0173062	0.566999	0.00680341	0.00977447	0.488052	-0.0106472	0.0140796	0.451333
cg05821464	0.035044	0.0185788	0.062224	0.00304762	0.0104932	0.772096	-0.0280151	0.0151149	0.0668228
cg05821487	0.0073724	0.0112541	0.513947	0.00197628	0.00635626	0.756523	-0.00515471	0.00915585	0.574723
cg05821552	0.0338189	0.0324149	0.29937	-0.0143122	0.0183078	0.436242	-0.0331551	0.0263714	0.211656
cg05821571	0.0172559	0.024418	0.481439	-0.00812801	0.0137912	0.556974	-0.0125004	0.0198655	0.530647
cg05821615	-0.0213755	0.0136124	0.119569	0.0130426	0.00768822	0.0929771	0.0108675	0.0110745	0.328854
cg05821634	-0.0136526	0.0279987	0.626912	-0.00661228	0.0158135	0.676759	-0.00171073	0.0227785	0.940286
cg05821771	0.00735768	0.00777035	0.346023	0.00200738	0.00438866	0.648394	-0.0118154	0.00632162	0.0646029
cg05821789	0.0055891	0.00941684	0.554199	0.0013719	0.00531858	0.796991	-0.00292496	0.00766113	0.703442
cg05821811	0.0387364	0.0191108	0.0453849	-0.0262944	0.0107937	0.0166526	-0.0259082	0.0155477	0.0988338
cg05821816	0.00111914	0.00272042	0.681689	0.000631478	0.00153648	0.681977	0.000280602	0.00221321	0.899371
cg05821866	-0.0033933	0.00727865	0.642108	-0.00738684	0.00411095	0.0754368	0.0070542	0.0059216	0.236427
cg05821961	-0.00219674	0.00835289	0.793109	0.00684294	0.00471768	0.150115	0.00186785	0.00679555	0.784
cg05821976	-0.0406681	0.0152009	0.00874902	0.0166112	0.00858539	0.0558961	0.0326446	0.0123668	0.00965551
cg05822017	-0.0115503	0.0138813	0.407387	0.00903216	0.00784009	0.252104	0.0109275	0.0112932	0.335618
cg05822022	0.00246708	0.00775644	0.75111	0.00211767	0.0043808	0.629891	0.000493711	0.0063103	0.937798
cg05822031	-0.00127047	0.0145728	0.930706	-0.00623302	0.00823066	0.450691	0.00910871	0.0118558	0.444162
cg05822046	0.013758	0.0150483	0.362828	-0.00743506	0.00849923	0.383825	-0.00213962	0.0122427	0.861623
cg05822049	0.0433399	0.043387	0.320296	-0.00707413	0.0245048	0.773433	-0.0199392	0.0352978	0.573443
cg05822100	0.0201544	0.00653214	0.00264214	-0.000783776	0.00368932	0.832202	-0.0141517	0.00531427	0.00905539
cg05822179	-0.000169173	0.0019624	0.931477	0.00132447	0.00110836	0.234974	0.00100351	0.00159653	0.531102
cg05822188	0.000868	0.0131981	0.947697	0.00140149	0.00745422	0.851255	0.000345192	0.0107374	0.974419
cg05822229	0.0148097	0.028573	0.60541	-0.0124564	0.0161379	0.442045	-0.0010732	0.0232457	0.96327
cg05822236	-0.00326296	0.00910988	0.720981	0.0124058	0.00514522	0.0177662	0.00207887	0.0074114	0.779688
cg05822299	0.00278796	0.0276514	0.919895	-0.010584	0.0156174	0.499555	-0.00262549	0.022496	0.907329
cg05822335	0.0488532	0.051157	0.341945	0.0084343	0.0288932	0.770971	-0.0206422	0.0416191	0.621019
cg05822345	-0.00737513	0.00982979	0.454881	0.00610787	0.00555182	0.273959	0.00820023	0.00799709	0.307698
cg05822356	0.0214206	0.0166761	0.201991	-0.00436204	0.00941856	0.644296	-0.026688	0.0135669	0.0519951
cg05822495	0.00738454	0.00735479	0.31783	-0.010177	0.00415395	0.016061	-0.002769	0.00598354	0.644555
cg05822503	0.00576436	0.0177603	0.746203	0.00751843	0.010031	0.455338	-0.00837892	0.014449	0.563317
cg05822534	-0.0204055	0.0134497	0.132442	0.00849672	0.00759632	0.266074	0.012939	0.0109421	0.239869
cg05822618	0.00119936	0.0103983	0.90841	0.000472982	0.0058729	0.935975	0.00225507	0.0084596	0.790361
cg05822633	0.120233	0.0451119	0.00899884	-0.0576063	0.025479	0.0259748	-0.0728314	0.0367011	0.0500026
cg05822638	0.00583875	0.0117788	0.621216	0.000160816	0.00665262	0.980763	0.00204956	0.00958274	0.831084
cg05822658	0.018666	0.0381625	0.625849	0.0122996	0.021554	0.569549	-0.00310286	0.0310473	0.920597
cg05822739	-0.000131502	0.015231	0.993129	0.0082717	0.0086024	0.338639	0.00648705	0.0123913	0.601796
cg05822743	0.00594911	0.0107958	0.58285	0.00394014	0.00609744	0.519663	-0.00862	0.00878304	0.328794
cg05822764	0.0128195	0.0122213	0.296784	-0.0088421	0.00690255	0.20322	-0.00478159	0.00994275	0.631651
cg05822888	-0.0200668	0.0139473	0.153407	0.00731851	0.00787739	0.355144	0.00635921	0.0113469	0.576463
cg05822926	0.0269636	0.0290676	0.355885	-0.0235475	0.0164172	0.154666	-0.0200584	0.0236481	0.398393
cg05822940	0.0249091	0.0291741	0.395293	-0.00601808	0.0164774	0.715725	-0.0128832	0.0237348	0.588502
cg05822949	0.00385065	0.00734099	0.601087	0.00555098	0.00414616	0.183725	-0.000256074	0.00597232	0.965887
cg05822984	0.00319755	0.0259334	0.902123	0.00857042	0.014647	0.559805	-0.00157049	0.0210983	0.940815
cg05823029	-0.00365941	0.019808	0.853812	-0.0015754	0.0111875	0.888303	0.0136926	0.016115	0.397572
cg05823038	0.0106961	0.00880737	0.227494	-0.0104096	0.00497436	0.0389636	-0.0062459	0.0071653	0.38551
cg05823124	0.0185073	0.0189464	0.331062	-0.00314309	0.0107008	0.769591	-0.00262128	0.015414	0.865315
cg05823146	0.00082389	0.00354633	0.816772	0.000211107	0.00200295	0.916276	-0.00135296	0.00288514	0.640152
cg05823160	0.0263613	0.0245011	0.284604	-0.00414663	0.0138381	0.765076	-0.00998126	0.019933	0.617677
cg05823218	-0.0018788	0.00479837	0.69624	0.00268378	0.0027101	0.324472	0.00303979	0.00390375	0.438041
cg05823329	-0.01416	0.0180875	0.435595	-0.00430946	0.0102157	0.674062	0.0206994	0.0147152	0.16269
cg05823443	0.0286431	0.0275484	0.301021	-0.0131178	0.0155592	0.401232	-0.0166106	0.0224122	0.460381
cg05823465	0.00269157	0.00754231	0.721961	0.00123226	0.00425986	0.772984	0.00122406	0.0061361	0.842296
cg05823493	0.000921272	0.007309	0.899954	0.00254647	0.00412809	0.538755	0.00265127	0.00594629	0.656676
cg05823545	-0.0296582	0.0319992	0.356285	-0.0013136	0.018073	0.942207	0.0237735	0.0260331	0.363378
cg05823563	0.0768077	0.0301349	0.0123615	-0.0412918	0.0170201	0.0170922	-0.0632581	0.0245165	0.0113569
cg05823577	0.0105059	0.00814587	0.200182	0.000387998	0.00460075	0.932963	-0.0052059	0.00662713	0.43403
cg05823589	0.0135525	0.0121376	0.266909	-0.00587547	0.00685527	0.393496	-0.0064434	0.00987465	0.515594
cg05823596	-0.00672756	0.0338741	0.842983	-0.0123529	0.0191319	0.520002	-0.00375127	0.0275585	0.892006
cg05823643	0.00153201	0.00362294	0.67332	-0.000455135	0.00204622	0.824444	0.00296237	0.00294747	0.317345
cg05823659	0.0057751	0.0140162	0.681217	0.00929333	0.00791628	0.243259	-0.00334875	0.011403	0.769629
cg05823693	-0.02948	0.0263974	0.266819	0.00901219	0.0149091	0.546925	0.0292778	0.0214758	0.175913
cg05823759	-0.0378192	0.0575059	0.5123	0.0140828	0.0324791	0.665536	0.044787	0.0467844	0.340768
cg05823768	-0.0211447	0.0204227	0.303054	-0.00731303	0.0115347	0.527555	0.00864837	0.0166151	0.60388
cg05823812	0.0193183	0.0227897	0.398682	-0.0253167	0.0128715	0.052025	-0.0145064	0.0185407	0.43586
cg05823818	0.0247049	0.0131301	0.0628643	-0.00348835	0.00741579	0.639118	-0.00664233	0.010682	0.535503
cg05823823	-0.0251136	0.0420577	0.551802	-0.00677646	0.023754	0.776034	0.00229415	0.0342163	0.94668
cg05823832	-0.00593271	0.0303268	0.845308	0.00066152	0.0171284	0.969271	0.00777135	0.0246726	0.753447
cg05823875	0.0137914	0.0187434	0.463612	-0.00895865	0.0105862	0.399471	-0.00108325	0.0152488	0.943512
cg05823909	0.00375332	0.00802949	0.641221	0.0018212	0.00453502	0.688863	-0.00900113	0.00653245	0.171369
cg05823915	-0.00925778	0.0145742	0.526767	0.00461963	0.00823144	0.57593	0.00370041	0.0118569	0.755637
cg05823917	0.0298774	0.0240465	0.217024	-0.0194286	0.0135814	0.155746	-0.0126712	0.0195632	0.51869
cg05823935	0.00803121	0.0168735	0.635158	-0.00484737	0.00953008	0.612148	0.000943002	0.0137276	0.945373
cg05824016	-0.0509099	0.0223661	0.0250098	0.00824384	0.0126323	0.515542	0.0344073	0.0181961	0.0615894
cg05824026	-0.0181964	0.0194602	0.352057	-0.00510631	0.010991	0.643257	0.0116737	0.015832	0.46267
cg05824050	0.00625095	0.00622857	0.318046	-0.00350975	0.00351787	0.320886	-0.00537984	0.0050673	0.290991
cg05824150	-0.0134431	0.0161652	0.407652	-0.00461475	0.00913001	0.614379	0.00802654	0.0131513	0.54306
cg05824180	-0.0673992	0.0664832	0.313185	-0.0144097	0.0375494	0.701992	0.0552562	0.0540879	0.309485
cg05824214	-0.000957369	0.0279886	0.972783	0.00396344	0.0158079	0.802551	0.00497381	0.0227704	0.827545
cg05824215	-0.0070368	0.0353405	0.842586	-0.00980643	0.0199601	0.624312	0.00791264	0.0287515	0.783736
cg05824218	0.0324411	0.0178168	0.071687	-0.0265766	0.0100629	0.00961943	-0.0104795	0.014495	0.471417
cg05824225	0.00609223	0.00487077	0.213995	-0.000397234	0.00275099	0.885483	-0.00199922	0.00396265	0.615032
cg05824261	0.0279925	0.0215618	0.197249	-0.0136002	0.012178	0.266816	-0.014171	0.0175417	0.421135
cg05824275	-0.0315671	0.0368134	0.393267	0.0285039	0.020792	0.173536	0.027476	0.0299498	0.361185
cg05824297	0.0067878	0.0463418	0.883849	0.00533661	0.0261736	0.83886	0.00942814	0.0377017	0.803055
cg05824333	0.00250785	0.00342207	0.4654	0.000720606	0.00193277	0.710075	-0.00188105	0.00278405	0.500853
cg05824348	0.000785474	0.0117875	0.947007	-0.00384269	0.00665752	0.565131	-0.00258151	0.0095898	0.788347
cg05824387	-0.00463763	0.0188433	0.806108	0.0222801	0.0106426	0.0388879	-0.00406823	0.0153301	0.791278
cg05824407	0.00616123	0.00892769	0.491746	-0.00285449	0.00504232	0.572616	-0.00566454	0.00726319	0.437331
cg05824416	0.0149801	0.0163157	0.360799	-0.00197195	0.00921503	0.830997	-0.00816462	0.0132738	0.539918
cg05824424	-0.0307672	0.022643	0.177331	0.0172686	0.0127887	0.180028	0.0117019	0.0184214	0.526755
cg05824432	0.00666814	0.00404769	0.10268	-0.00324786	0.00228612	0.158581	-0.00270027	0.00329303	0.414209
cg05824447	0.00108922	0.0331867	0.973884	-0.00870805	0.0187437	0.643259	-0.0103753	0.0269993	0.701602
cg05824482	0.0421466	0.0220727	0.0591301	-0.0247203	0.0124666	0.0501747	-0.0375015	0.0179574	0.0393584
cg05824488	0.00159128	0.0135685	0.90688	-0.0175084	0.00766341	0.0244882	-0.00951031	0.0110387	0.391043
cg05824502	0.0075617	0.0155632	0.628143	-0.00363121	0.00879002	0.680431	-0.000149085	0.0126615	0.990629
cg05824509	-0.0329202	0.0103627	0.00199181	0.0120761	0.0058528	0.0417277	0.0214125	0.00843065	0.0126621
cg05824517	-0.00699808	0.0104844	0.506037	0.00902043	0.00592153	0.130897	0.00307505	0.00852964	0.719239
cg05824594	0.0168498	0.0354887	0.635991	-0.0158801	0.0200438	0.430117	-0.0155321	0.028872	0.591822
cg05824609	-0.000164706	0.00840351	0.984403	0.000440843	0.00474626	0.926187	-0.00379316	0.00683673	0.580281
cg05824697	0.0688449	0.0383408	0.0756392	-0.0503658	0.0216547	0.022087	-0.0371675	0.0311924	0.236313
cg05824709	0.043958	0.0443254	0.323781	-0.00404391	0.0250348	0.872007	-0.0208465	0.0360612	0.564532
cg05824755	-0.0108253	0.00950392	0.257467	0.00149408	0.00536777	0.781335	0.0164397	0.00773198	0.0359991
cg05824757	-0.0308061	0.0162769	0.0613587	0.0138363	0.00919313	0.135523	0.0168561	0.0132422	0.206063
cg05824762	0.00928131	0.0034191	0.00784317	0.000289627	0.00193109	0.881088	-0.00503604	0.00278163	0.0732884
cg05824768	-0.0328672	0.0444274	0.461193	-0.0180498	0.0250924	0.473647	0.0172565	0.0361442	0.634115
cg05824809	-0.0136706	0.0348531	0.695736	0.0232491	0.0196849	0.240435	0.0232047	0.028355	0.415134
cg05824818	0.00608939	0.0105895	0.566582	-0.0050784	0.00598091	0.397894	-0.00166073	0.00861517	0.847539
cg05824903	-0.00118963	0.0106446	0.911243	0.000411998	0.00601202	0.945504	-0.00466329	0.00865998	0.591462
cg05824936	-0.00859195	0.0213621	0.688409	-0.00738263	0.0120652	0.542024	-0.00102998	0.0173793	0.952862
cg05824973	-0.0155106	0.0234791	0.510408	0.000856388	0.0132609	0.94864	0.023006	0.0191015	0.231333
cg05824976	0.0379785	0.0231178	0.103624	-0.00735083	0.0130568	0.57473	-0.042592	0.0188077	0.0257395
cg05824990	-0.0105617	0.0177289	0.552728	0.000389617	0.0100132	0.969041	0.0143653	0.0144235	0.321719
cg05824993	0.00223609	0.00774222	0.773331	-0.0020085	0.00437277	0.647021	0.000144412	0.00629874	0.981755
cg05825053	-0.0109902	0.0452639	0.808667	0.0286161	0.0255648	0.265726	0.0293334	0.0368248	0.427628
cg05825073	0.000526579	0.0098492	0.957471	-0.00144213	0.00556278	0.795989	-0.00323496	0.00801289	0.687299
cg05825085	-0.0159219	0.0332748	0.633363	-0.0178352	0.0187935	0.34495	-0.00514047	0.027071	0.849789
cg05825106	0.0136831	0.0124437	0.2742	-0.000304485	0.00702812	0.965531	-0.0145373	0.0101236	0.154194
cg05825120	-0.00343868	0.0091706	0.708494	0.00323697	0.00517951	0.533451	0.00316526	0.0074608	0.672312
cg05825121	0.0249449	0.025593	0.33212	0.00528501	0.0144548	0.715434	-0.0151674	0.0208213	0.468073
cg05825127	-0.0118498	0.0105183	0.262669	0.0129919	0.0059407	0.0311261	0.00891941	0.00855725	0.299827
cg05825158	0.003441	0.00255825	0.181711	-0.000768118	0.00144489	0.596199	-0.00130654	0.00208128	0.531624
cg05825212	0.00307101	0.0153837	0.842185	-0.00542012	0.00868863	0.534196	-0.00916286	0.0125155	0.465842
cg05825244	-0.0505772	0.0373088	0.178331	0.0220193	0.0210719	0.298612	0.0274518	0.0303529	0.36799
cg05825290	0.00310477	0.00277494	0.265934	-0.000896972	0.00156727	0.568419	-0.00251072	0.00225757	0.2688
cg05825371	0.0201961	0.0280173	0.472723	-0.00769587	0.0158241	0.627812	-0.00536091	0.0227937	0.81455
cg05825377	-0.00800382	0.0383974	0.835313	-0.00623351	0.0216867	0.774386	-0.00892829	0.0312385	0.775626
cg05825400	0.00530769	0.0197381	0.788567	0.00959113	0.011148	0.391698	0.00153886	0.0160581	0.923851
cg05825420	0.00512354	0.0126601	0.68658	0.00599372	0.00715036	0.403936	-0.00701644	0.0102997	0.497335
cg05825459	0.000233556	0.0125683	0.985212	-0.00148912	0.00709853	0.834276	0.00725116	0.010225	0.479911
cg05825520	0.00177973	0.00353869	0.61614	-0.000691953	0.00199864	0.729925	-0.0020871	0.00287893	0.470206
cg05825523	0.0104477	0.00548039	0.0595311	-0.0057413	0.0030953	0.0666249	-0.00708973	0.00445861	0.115029
cg05825555	0.0184785	0.0259521	0.47814	0.000801294	0.0146576	0.956515	-0.0137226	0.0211135	0.517248
cg05825559	0.0135531	0.0150028	0.368542	-0.00565279	0.0084735	0.506267	0.0014005	0.0122056	0.908884
cg05825578	-0.000220577	0.00696648	0.974805	0.000680292	0.00393463	0.863088	0.00322287	0.00566763	0.570898
cg05825596	-0.0613966	0.0324716	0.0616084	0.0448709	0.0183398	0.0162011	0.0486126	0.0264175	0.0687702
cg05825660	-0.0179709	0.0263604	0.497012	-0.00446176	0.0148882	0.765053	0.0206873	0.0214457	0.3371
cg05825700	0.00515037	0.0155662	0.74145	-0.0116759	0.00879171	0.187245	0.00943127	0.012664	0.458216
cg05825701	-0.0236239	0.0222435	0.290819	-0.00484314	0.012563	0.700697	0.00790434	0.0180963	0.663223
cg05825702	0.00636938	0.00888485	0.475152	-0.00301542	0.00501812	0.54929	-0.00425441	0.00722833	0.5575
cg05825703	0.0122577	0.0327363	0.708889	-0.0190441	0.0184893	0.305544	-0.0234408	0.0266329	0.380934
cg05825722	-0.0160237	0.011341	0.160852	0.0116377	0.00640534	0.0722924	0.00660248	0.00922654	0.475942
cg05825759	-0.00314392	0.0193764	0.871439	0.00657385	0.0109437	0.549428	0.00380167	0.0157638	0.809932
cg05825788	0.00182797	0.00693669	0.792702	0.00294539	0.00391781	0.453975	0.000196155	0.00564339	0.972343
cg05825822	0.0819976	0.0292823	0.00615169	-0.0210092	0.0165385	0.206977	-0.0659789	0.0238228	0.00671457
cg05825855	0.00227312	0.0368238	0.950904	0.0111502	0.0207979	0.593089	0.00510162	0.0299582	0.865132
cg05825930	0.0155097	0.0327703	0.637062	0.00210018	0.0185085	0.909889	-0.0265234	0.0266605	0.322256
cg05825950	6.84253e-05	0.00273852	0.980117	-0.00120674	0.0015467	0.437151	0.00042585	0.00222794	0.848811
cg05825997	0.0136486	0.0102042	0.184138	-0.0115669	0.00576328	0.0475039	-0.0136874	0.0083017	0.102402
cg05826162	0.00700422	0.0304361	0.818471	0.0100984	0.0171901	0.558251	-0.0210612	0.0247615	0.397086
cg05826175	-0.00387328	0.0424464	0.927479	-0.0126229	0.0239735	0.599706	-0.0157432	0.0345326	0.649475
cg05826214	-0.0957225	0.0395346	0.0173078	0.0443507	0.0223289	0.0497995	0.0665582	0.0321636	0.0411436
cg05826237	0.00114626	0.00389065	0.768908	-0.00175388	0.00219742	0.426712	-0.000287129	0.00316527	0.927906
cg05826245	-0.0273839	0.0267282	0.308106	-0.000505067	0.0150959	0.973378	0.00170474	0.0217449	0.937672
cg05826255	0.00269897	0.0125936	0.830748	0.00541292	0.00711279	0.448477	-0.00305077	0.0102456	0.766513
cg05826291	0.00226445	0.00301779	0.454831	-0.00226193	0.00170443	0.187563	0.00354965	0.00245514	0.151423
cg05826295	-0.020843	0.015059	0.169474	0.0124641	0.00850525	0.145997	0.018905	0.0122514	0.126031
cg05826330	-0.00110281	0.00171591	0.521923	0.000961344	0.00096914	0.323662	0.000374566	0.00139599	0.789021
cg05826365	-0.00965522	0.0105165	0.360818	0.00642059	0.00593965	0.282363	0.0125692	0.00855575	0.145009
cg05826429	0.00970082	0.0187892	0.606809	-0.019594	0.010612	0.067854	-0.00189923	0.0152861	0.901375
cg05826455	-0.0229337	0.00928642	0.0152559	0.00879901	0.00524493	0.0966075	0.0144106	0.00755503	0.0593945
cg05826458	0.0163834	0.0132445	0.219045	-0.00986411	0.00748044	0.190358	-0.00716099	0.0107752	0.507878
cg05826524	0.0192236	0.0204888	0.350425	-0.0234896	0.011572	0.0450806	-0.0158011	0.0166688	0.34549
cg05826537	0.0154063	0.0134697	0.255503	-0.00852091	0.0076076	0.265429	-0.00701699	0.0109583	0.52345
cg05826596	0.0111208	0.00802024	0.168713	-0.000867612	0.00452979	0.848503	-0.00563773	0.00652492	0.389681
cg05826607	0.00873784	0.0251074	0.728573	0.00731204	0.0141806	0.607268	0.00545309	0.0204263	0.790058
cg05826626	0.000352608	0.00393826	0.92884	0.00257575	0.00222431	0.249679	-0.00147874	0.003204	0.645441
cg05826663	-0.00112387	0.0054768	0.837836	-0.000407625	0.00309327	0.89543	0.00181679	0.00445569	0.68435
cg05826762	0.01656	0.0435048	0.704289	-0.00761797	0.0245713	0.757193	-0.00108912	0.0353936	0.975514
cg05826823	-0.0271832	0.0185818	0.146696	0.0132498	0.0104949	0.209764	0.0210445	0.0151173	0.16705
cg05826859	0.004291	0.0127684	0.737541	-0.00159747	0.00721152	0.825151	-0.00641328	0.0103878	0.538412
cg05826944	-0.030778	0.0143637	0.0346081	0.012224	0.00811253	0.135078	0.0123096	0.0116857	0.294749
cg05827008	-0.0381333	0.021104	0.0738426	0.00751849	0.0119194	0.529655	0.0347121	0.0171693	0.0459282
cg05827089	0.013932	0.0474516	0.769682	0.010052	0.0268004	0.708421	6.96342e-05	0.0386046	0.998564
cg05827124	0.0045993	0.0105722	0.664492	-0.00146667	0.00597113	0.806485	0.00303784	0.00860109	0.724703
cg05827186	-0.0203688	0.024374	0.405368	0.0169596	0.0137663	0.220909	0.0248518	0.0198296	0.213089
cg05827190	0.0558776	0.0387183	0.152158	-0.0203641	0.0218679	0.354021	-0.0508601	0.0314996	0.109606
cg05827208	0.000848629	0.00232056	0.715377	-0.00146688	0.00131064	0.265788	-8.15795e-05	0.00188791	0.965621
cg05827233	-0.00433513	0.00728856	0.553358	0.00664599	0.00411654	0.109643	0.00541394	0.00592965	0.363468
cg05827258	-0.0266386	0.014864	0.0761937	0.0124016	0.00839512	0.142819	0.0157835	0.0120927	0.194879
cg05827312	-0.00327949	0.0162105	0.840096	-0.00474524	0.00915561	0.605425	0.0121216	0.0131882	0.360286
cg05827313	-0.00385046	0.0087206	0.659798	0.000575104	0.00492536	0.907286	-0.00180125	0.00709471	0.800115
cg05827346	0.000759068	0.00318182	0.811942	0.00159436	0.00179707	0.377144	-0.000300164	0.00258859	0.907924
cg05827407	0.000196616	0.0136642	0.988549	0.00540786	0.0077175	0.485134	0.00717811	0.0111166	0.519977
cg05827468	-0.035458	0.0342625	0.303267	0.0144241	0.0193513	0.457825	0.0267009	0.0278745	0.340472
cg05827546	0.0242441	0.0353353	0.494261	-0.00664599	0.0199572	0.739837	0.000158723	0.0287473	0.995606
cg05827573	-0.00734397	0.0147992	0.620835	0.0048337	0.00835851	0.56439	0.00877317	0.01204	0.467941
cg05827631	0.00151975	0.00656438	0.817397	-0.00310319	0.00370753	0.404631	-0.00218562	0.00534049	0.683246
cg05827700	-0.0127379	0.0407786	0.755425	0.0062405	0.0230316	0.786996	-0.0218971	0.0331757	0.51078
cg05827732	0.00566099	0.00692519	0.415655	-0.00292489	0.00391132	0.45637	-0.00237758	0.00563404	0.673947
cg05827751	-0.0032144	0.00825681	0.697896	0.0017908	0.00466341	0.701801	0.00257489	0.00671738	0.702314
cg05827775	0.00346785	0.00998313	0.729057	0.00472863	0.00563842	0.40371	-0.00594902	0.00812184	0.465629
cg05827874	-0.00291203	0.00614283	0.636517	-0.00150238	0.00346944	0.665944	0.00253596	0.00499754	0.612985
cg05827935	0.0039667	0.0118977	0.739545	-0.00611767	0.00671979	0.364848	-0.00751756	0.00967949	0.439237
cg05827943	-0.00733531	0.00417667	0.0821688	0.00269286	0.00235897	0.256427	0.0038288	0.00339796	0.262582
cg05827944	0.0174103	0.0185966	0.351465	-0.0139981	0.0105033	0.185709	0.00297311	0.0151294	0.844616
cg05827949	0.0887525	0.0418458	0.0364502	-0.0606451	0.0236343	0.0118029	-0.0693244	0.0340439	0.0444157
cg05828030	-0.0123928	0.0144665	0.393725	0.0068682	0.00817059	0.402618	0.0116587	0.0117693	0.324318
cg05828041	0.00450612	0.0099458	0.651502	-0.00515152	0.00561734	0.361355	-0.00636671	0.00809148	0.433273
cg05828119	-0.00701991	0.0135472	0.605499	0.0105839	0.00765137	0.169728	-0.000675716	0.0110214	0.951238
cg05828140	-0.0186681	0.0111173	0.0963001	0.000748362	0.00627899	0.905373	0.0106307	0.00904455	0.242692
cg05828191	-0.0524301	0.0268345	0.0535719	-0.00034766	0.015156	0.981746	0.0261223	0.0218314	0.234369
cg05828272	-0.00554664	0.00543902	0.310341	0.00120195	0.00307194	0.696448	0.00850685	0.00442496	0.0574504
cg05828277	0.000260623	0.025742	0.991943	-0.000246614	0.014539	0.986501	0.00254078	0.0209426	0.903685
cg05828278	0.0023713	0.00979821	0.809276	-0.00261602	0.00553398	0.637465	0.000203321	0.0079714	0.979703
cg05828300	-0.00636132	0.0069176	0.360048	0.0114299	0.00390703	0.004274	0.00633279	0.00562786	0.263229
cg05828408	0.000384969	0.0413457	0.99259	-0.01823	0.0233519	0.436882	-0.0170857	0.0336371	0.612635
cg05828454	-0.0206681	0.0240729	0.392676	0.00867161	0.0135962	0.525095	0.0230229	0.0195847	0.24262
cg05828485	0.00923752	0.0218482	0.673364	-0.00507624	0.0123397	0.681697	-0.000709386	0.0177747	0.968246
cg05828489	-0.0509271	0.0270659	0.0628589	0.0117663	0.0152867	0.443324	0.03697	0.0220197	0.0963473
cg05828497	-0.0384607	0.0320096	0.232439	0.0183355	0.0180789	0.312986	0.0281227	0.0260416	0.282832
cg05828515	0.00412959	0.00360804	0.255182	-0.00156919	0.0020378	0.443128	-0.00361358	0.00293535	0.221247
cg05828520	0.00332769	0.0111766	0.766534	0.00457339	0.00631249	0.470486	-0.00600122	0.0090928	0.510804
cg05828605	0.0180495	0.0279952	0.520606	-0.000860024	0.0158116	0.956734	-0.00808851	0.0227757	0.72325
cg05828606	0.0241081	0.0834086	0.773164	0.0204807	0.0471088	0.664697	-0.0427822	0.0678576	0.529855
cg05828609	-0.0151106	0.0123912	0.225596	0.00196581	0.00699849	0.779387	0.00950599	0.0100809	0.348017
cg05828624	0.00297966	0.0165266	0.857293	-0.0076321	0.00933412	0.415537	-0.00113771	0.0134453	0.932738
cg05828640	0.0290517	0.0136655	0.0360227	-0.00953758	0.0077182	0.219514	-0.0196295	0.0111176	0.0805753
cg05828701	0.0326129	0.0211237	0.125836	-0.0187265	0.0119306	0.119727	-0.0110143	0.0171854	0.523076
cg05828710	0.0306119	0.0100257	0.00291377	-0.00927312	0.00566248	0.104704	-0.0234308	0.0081565	0.00499017
cg05828781	0.00353053	0.00327294	0.283368	-0.00124332	0.00184854	0.502788	-0.000820878	0.00266272	0.75852
cg05828793	0.0112893	0.0195653	0.565258	-0.00758141	0.0110504	0.494284	0.00133124	0.0159175	0.933518
cg05828799	0.0056436	0.00366181	0.12649	-0.00201414	0.00206817	0.332516	-4.17263e-05	0.00297909	0.988853
cg05828839	-0.00240943	0.00250213	0.337941	0.000388105	0.00141319	0.784179	0.00196495	0.00203563	0.336781
cg05828893	-0.0294803	0.0583579	0.614578	-0.0024564	0.0329603	0.940744	0.0691951	0.0474775	0.148195
cg05828906	0.00973623	0.004975	0.0531894	-0.00488519	0.00280986	0.0852478	-0.0048146	0.00404745	0.237102
cg05828925	0.0669624	0.0430093	0.122711	-0.0587862	0.0242914	0.0173615	-0.0453344	0.0349905	0.198149
cg05828971	-0.00250512	0.0118588	0.833135	0.00384595	0.00669782	0.567142	-0.00428372	0.00964785	0.658016
cg05828992	0.0125283	0.00924659	0.178561	-0.00042154	0.00522243	0.935832	-0.0138596	0.00752263	0.0684415
cg05829046	-0.00325427	0.0114526	0.776893	-0.000183233	0.00646835	0.977458	0.00918113	0.00931731	0.326862
cg05829104	0.013876	0.0192281	0.472226	-0.0150258	0.01086	0.169625	-0.017376	0.0156432	0.269384
cg05829120	0.0174144	0.026534	0.513166	-0.00606247	0.0149863	0.686701	0.00365815	0.0215869	0.865783
cg05829137	0.031159	0.0657379	0.636562	-0.0117347	0.0371285	0.752631	-0.0105465	0.0534815	0.84408
cg05829145	0.00613443	0.0202032	0.762048	0.0031174	0.0114107	0.785274	0.00420425	0.0164364	0.798651
cg05829181	0.0120877	0.0120623	0.31876	-0.0151058	0.0068127	0.0289137	-4.9828e-05	0.00981333	0.995959
cg05829224	0.0313871	0.021516	0.147825	-0.0134742	0.0121522	0.270235	-0.0142022	0.0175045	0.419133
cg05829302	-0.0109322	0.0268581	0.684869	0.0045118	0.0151693	0.766768	0.0129225	0.0218506	0.555613
cg05829338	-0.00671395	0.0350455	0.848469	0.00864882	0.0197935	0.663107	-0.00850383	0.0285115	0.766137
cg05829375	-0.00942986	0.0299871	0.753838	-0.00165785	0.0169366	0.922223	-0.00520987	0.0243962	0.83134
cg05829424	0.00414906	0.00881798	0.639027	-0.00795486	0.00498036	0.11343	0.00373657	0.00717393	0.603644
cg05829460	0.0180895	0.0137352	0.190903	-0.0102236	0.00775756	0.190613	-0.019209	0.0111743	0.0887661
cg05829466	0.00273912	0.00299323	0.362383	-0.00114689	0.00169056	0.499112	-0.0021928	0.00243516	0.370076
cg05829479	-0.000963514	0.0073227	0.895587	-0.00517154	0.00413583	0.214122	0.00413486	0.00595743	0.489282
cg05829482	0.00527147	0.00448211	0.242398	-0.00023097	0.00253147	0.927489	0.000365665	0.00364645	0.920327
cg05829526	0.0229786	0.0158727	0.150898	0.00181562	0.00896482	0.839925	-0.0254472	0.0129133	0.0515895
cg05829547	-0.0177408	0.0234762	0.451644	0.0143636	0.0132592	0.281339	-0.00465747	0.0190992	0.807852
cg05829548	-0.00963647	0.00911495	0.293012	0.00418586	0.00514808	0.418136	0.00723881	0.00741553	0.331384
cg05829623	0.00907621	0.0123284	0.463367	-0.00258945	0.00696305	0.710781	-0.0105986	0.0100299	0.293248
cg05829718	0.00702083	0.0113202	0.536563	-0.00508797	0.00639359	0.428076	-0.000256699	0.00920961	0.97782
cg05829749	0.0103712	0.00813753	0.205502	-0.00574973	0.00459604	0.213906	-0.00728756	0.00662034	0.273688
cg05829782	-0.000307261	0.00600176	0.959274	0.00141606	0.00338976	0.677046	-0.00367117	0.00488277	0.453936
cg05829887	0.00518794	0.0296435	0.861432	0.0109428	0.0167425	0.514903	0.00788525	0.0241166	0.744393
cg05829916	-0.0726697	0.0262299	0.00669702	0.0269381	0.0148145	0.0720639	0.0563753	0.0213395	0.00959908
cg05829934	-0.0787888	0.0366543	0.0340557	0.0150653	0.0207022	0.468522	0.0552194	0.0298203	0.0670741
cg05829961	-0.0199937	0.0274581	0.468255	0.0140085	0.0155082	0.368583	0.000670675	0.0223387	0.97611
cg05829975	0.0272806	0.03209	0.397326	-0.0134267	0.0181243	0.460576	-0.0397225	0.026107	0.131348
cg05829976	-0.00822612	0.036575	0.822517	0.0145943	0.0206574	0.481559	0.016601	0.0297558	0.578179
cg05830034	0.0391001	0.0244415	0.112875	-0.00792779	0.0138045	0.567086	-0.014385	0.0198846	0.471142
cg05830141	-0.00563058	0.00934084	0.54804	-0.0028497	0.00527566	0.590312	0.00557752	0.0075993	0.464731
cg05830192	0.00242371	0.00305575	0.429599	-0.000506645	0.00172587	0.769716	0.000226214	0.00248603	0.927683
cg05830220	0.0527958	0.0482019	0.276067	-0.0303486	0.0272242	0.267678	-0.0201782	0.039215	0.608024
cg05830240	0.0116602	0.0264158	0.659889	-0.0111318	0.0149195	0.45738	0.00511811	0.0214908	0.812259
cg05830362	-0.0189524	0.0126077	0.135993	-0.00467973	0.00712078	0.512597	0.018975	0.0102571	0.0673362
cg05830416	0.0056931	0.00637994	0.374395	-0.00301016	0.00360336	0.405538	-0.00312668	0.00519044	0.548304
cg05830425	0.00299532	0.0330715	0.928018	0.0194222	0.0186786	0.300987	-0.00213674	0.0269056	0.936864
cg05830473	-0.00204734	0.00880014	0.816519	-0.00168713	0.00497028	0.735002	-0.000359171	0.00715942	0.960091
cg05830480	0.0213564	0.0274301	0.438106	-0.00333233	0.0154924	0.83014	-0.000770015	0.022316	0.972545
cg05830489	0.0444974	0.0173967	0.0120657	-0.0143323	0.00982558	0.147853	-0.0234532	0.0141532	0.100699
cg05830569	0.0157333	0.015959	0.326631	-0.00938692	0.00901356	0.300242	-0.0119579	0.0129835	0.359309
cg05830618	-0.00934091	0.0096938	0.33762	0.00391134	0.00547501	0.476679	0.0107836	0.00788646	0.174643
cg05830758	-0.000531735	0.00276344	0.847813	-0.000928911	0.00156078	0.55311	0.00185082	0.00224822	0.412372
cg05830759	-0.00191845	0.0125307	0.878634	0.00716145	0.00707727	0.31408	0.00512325	0.0101944	0.616405
cg05830760	0.00971922	0.039425	0.805792	-0.0211609	0.0222671	0.344286	-0.0196152	0.0320745	0.542252
cg05830791	-0.0355399	0.0333129	0.28866	0.00427203	0.018815	0.820854	0.0420149	0.027102	0.124304
cg05830842	-0.0529158	0.0384994	0.172434	0.0372408	0.0217443	0.0899352	0.0278141	0.0313215	0.376704
cg05830856	-0.00947622	0.0423839	0.823549	-0.013011	0.0239382	0.588004	0.00125683	0.0344817	0.970998
cg05830870	0.00391742	0.00254626	0.127148	-0.00121965	0.00143811	0.398456	-0.00285097	0.00207152	0.171875
cg05830961	0.00368993	0.00888777	0.678925	0.000432466	0.00501977	0.931521	-0.00202825	0.00723071	0.779681
cg05831005	0.00904489	0.00782961	0.250811	0.00637798	0.00442213	0.152409	-0.0108485	0.00636983	0.0917188
cg05831083	-0.00442085	0.0115355	0.702373	0.000325141	0.00651521	0.9603	-0.00594823	0.0093848	0.527678
cg05831093	-0.0139053	0.0140752	0.325623	0.0153057	0.00794963	0.0570859	0.0178206	0.011451	0.122872
cg05831167	0.00606595	0.004697	0.199585	-0.00424422	0.00265284	0.112846	-0.00300779	0.00382128	0.433113
cg05831188	-0.00360502	0.0329011	0.912973	-0.0069763	0.0185824	0.708155	-0.00446402	0.0267669	0.867891
cg05831191	-0.0408945	0.0204774	0.0485921	0.0305916	0.0115655	0.00951376	0.0155506	0.0166595	0.352887
cg05831237	-0.00936507	0.0222311	0.674488	0.0100401	0.012556	0.42586	-0.00136226	0.0180863	0.940114
cg05831248	-0.00109284	0.0313723	0.972283	0.00790985	0.0177189	0.656288	0.00345243	0.0255231	0.892679
cg05831287	-0.0171249	0.0157766	0.28038	0.00922159	0.00891055	0.303259	0.0139804	0.0128352	0.278726
cg05831314	-0.000383355	0.00912738	0.966584	-0.00661503	0.0051551	0.202448	0.0137441	0.00742565	0.0671966
cg05831315	-0.0184312	0.0143507	0.202051	0.00534657	0.00810522	0.511029	0.0157962	0.0116751	0.179177
cg05831421	-0.00783068	0.00860175	0.364867	0.000548461	0.00485823	0.910346	0.00570862	0.00699801	0.416622
cg05831441	-0.00820007	0.0141241	0.562862	-0.0121828	0.00797724	0.129932	0.0169808	0.0114908	0.142673
cg05831513	-0.00932657	0.0104656	0.375022	0.00315001	0.00591091	0.595299	0.00290771	0.00851434	0.733453
cg05831517	-0.0335969	0.0208462	0.110254	-0.0019384	0.0117739	0.86957	0.0317395	0.0169596	0.0642618
cg05831521	-0.0229696	0.0137395	0.0977553	0.0140275	0.00776	0.0737266	0.0149446	0.0111779	0.184324
cg05831553	0.00540118	0.00485984	0.26912	-0.00341149	0.00274482	0.216876	-0.00258732	0.00395376	0.514389
cg05831554	-0.023828	0.0319218	0.457183	0.0262671	0.0180293	0.148336	0.0228878	0.0259702	0.380305
cg05831672	0.00453	0.0049791	0.365158	-0.0023518	0.00281217	0.405024	-0.00357269	0.00405078	0.379948
cg05831694	0.00356113	0.0143321	0.804289	0.00824486	0.00809469	0.310924	0.00618312	0.01166	0.597113
cg05831728	-0.00623772	0.00854568	0.467176	0.00729225	0.00482656	0.134042	0.00314357	0.0069524	0.652156
cg05831747	0.00586174	0.0105057	0.578144	0.00317158	0.00593356	0.594195	-0.0040578	0.00854696	0.636011
cg05831784	0.0100215	0.00645257	0.123623	0.00126298	0.00364438	0.729669	-0.0100021	0.00524953	0.059667
cg05831907	0.00349128	0.0159873	0.827589	0.00262438	0.00902956	0.771939	-0.0102205	0.0130066	0.433883
cg05831911	0.0109586	0.0144212	0.449142	0.0117644	0.00814505	0.151826	-0.0124862	0.0117325	0.289833
cg05831986	0.00241807	0.0131463	0.854444	-0.00682515	0.00742494	0.360238	-0.000947803	0.0106952	0.929565
cg05832041	0.00512248	0.0188003	0.785835	0.00322858	0.0106183	0.761729	0.00470862	0.0152951	0.758848
cg05832051	0.00787475	0.00983132	0.425077	-0.00870492	0.00555268	0.120175	-0.0056955	0.00799834	0.478104
cg05832094	0.0371658	0.0282819	0.191874	-0.0181459	0.0159735	0.258727	-0.0196677	0.0230089	0.394755
cg05832106	-0.000368815	0.0016638	0.825032	0.00122029	0.000939706	0.197133	-0.000135588	0.0013536	0.920415
cg05832119	-0.0053015	0.00445428	0.236842	0.00344294	0.00251576	0.174268	0.00262661	0.00362381	0.47029
cg05832202	-0.00266055	0.0144114	0.853913	0.00907784	0.0081395	0.267457	-0.000333268	0.0117245	0.977381
cg05832238	-0.0407445	0.0262044	0.123201	0.00798278	0.0148001	0.590853	0.0225168	0.0213188	0.293477
cg05832246	-0.0447226	0.0337048	0.187628	0.014015	0.0190363	0.463352	0.0143048	0.0274207	0.603072
cg05832312	-0.0102294	0.0528337	0.846878	0.0253487	0.0298402	0.397684	0.00556173	0.0429832	0.897312
cg05832326	-0.00373221	0.0283876	0.89567	0.00694874	0.0160332	0.665679	-0.0061519	0.0230949	0.790511
cg05832377	0.00950456	0.0108265	0.382148	-0.000971809	0.00611477	0.874053	-0.00915554	0.008808	0.30115
cg05832390	-0.0275251	0.0252734	0.278783	0.00762211	0.0142743	0.594569	0.0194033	0.0205614	0.347656
cg05832402	0.0206189	0.0162521	0.207557	-0.00666459	0.0091791	0.469532	-0.00842138	0.013222	0.525661
cg05832425	0.0229409	0.0180864	0.207658	-0.00968146	0.0102151	0.345583	-0.0116138	0.0147143	0.431848
cg05832487	0.000957045	0.00318035	0.76411	-0.0020339	0.00179625	0.260269	-0.000613861	0.0025874	0.812958
cg05832496	0.00580566	0.00803751	0.471818	-0.00240835	0.00453955	0.596946	-0.00208205	0.00653897	0.750854
cg05832509	0.0159963	0.0113161	0.160652	-0.00615662	0.0063913	0.337778	-0.0057695	0.00920632	0.53232
cg05832514	-0.0099369	0.0137702	0.472244	0.00271311	0.00777735	0.727952	0.0118249	0.0112028	0.293782
cg05832524	0.0156574	0.0275779	0.571501	0.00574702	0.0155759	0.712947	-0.015032	0.0224362	0.504442
cg05832539	0.00465199	0.0055718	0.405795	-0.00348742	0.00314693	0.270488	-0.00117239	0.00453298	0.796458
cg05832562	-0.0127038	0.0109217	0.247586	0.00170408	0.00616852	0.782934	0.0028646	0.00888542	0.747841
cg05832593	0.00946583	0.0164401	0.566085	-0.0066839	0.00928528	0.473338	-0.00406975	0.0133749	0.761558
cg05832625	-0.003041	0.0127545	0.812049	-0.00339722	0.0072037	0.638265	0.0109803	0.0103765	0.292572
cg05832751	-0.00913006	0.00918459	0.32264	0.000494003	0.00518741	0.924326	0.00303281	0.00747219	0.685716
cg05832812	0.00633472	0.00529774	0.234683	-0.0026197	0.00299214	0.383429	-0.00526663	0.00431001	0.224657
cg05832823	-0.0238868	0.0419357	0.57025	-0.0101324	0.0236851	0.669737	-0.00443816	0.0341171	0.896765
cg05832853	0.0027157	0.0139292	0.845824	0.00337021	0.00786712	0.669306	-0.00553892	0.0113322	0.626091
cg05832866	-0.0360402	0.028776	0.21339	-0.00321652	0.0162525	0.843527	0.0283332	0.0234109	0.229091
cg05832898	0.000358753	0.0244095	0.988304	0.00495576	0.0137864	0.720019	0.00261947	0.0198585	0.895329
cg05832985	-0.0407688	0.0237145	0.0887447	0.0282523	0.0133939	0.0374628	0.0253423	0.0192931	0.192068
cg05833059	-0.00328943	0.0123246	0.790107	0.00213129	0.00696087	0.760116	0.0105775	0.0100268	0.294054
cg05833067	0.00794928	0.024099	0.742211	0.0207851	0.013611	0.129963	0.00613696	0.0196059	0.754934
cg05833090	0.0178983	0.0158199	0.260657	0.00211294	0.00893499	0.813554	-0.0183144	0.0128704	0.157915
cg05833095	-0.00502932	0.0451921	0.911616	-0.00149808	0.0255243	0.953317	-0.0244823	0.0367664	0.507047
cg05833104	0.0025043	0.00964506	0.795682	-0.00727603	0.00544749	0.184752	-0.00130165	0.00784681	0.868591
cg05833106	0.0269033	0.0458074	0.558345	-0.0103605	0.0258718	0.689692	-0.014731	0.0372669	0.693493
cg05833158	0.0110592	0.00843633	0.192955	-0.00536736	0.0047648	0.262721	-0.0043955	0.00686343	0.523392
cg05833209	-0.0126346	0.0235705	0.593149	-0.000971375	0.0133125	0.941981	0.0156793	0.019176	0.415538
cg05833251	-0.00329789	0.0021904	0.135385	0.00175449	0.00123713	0.159305	0.00286157	0.00178202	0.111535
cg05833293	0.0217367	0.0139588	0.122646	0.0148558	0.00788385	0.0624839	-0.0307556	0.0113563	0.00798278
cg05833318	0.00261897	0.00356733	0.464608	0.000350532	0.00201481	0.862242	-0.0026884	0.00290223	0.356553
cg05833518	0.0202946	0.0478071	0.672124	0.00886206	0.0270012	0.743453	-0.00743878	0.0388938	0.848719
cg05833529	-0.0289659	0.0295984	0.330173	0.0128412	0.0167171	0.444245	0.00525357	0.02408	0.827749
cg05833562	0.00688305	0.016709	0.681285	0.00147253	0.00943716	0.876326	-0.0130383	0.0135937	0.339849
cg05833610	0.0281541	0.0272505	0.304073	-0.0165682	0.015391	0.284353	-0.0129206	0.0221699	0.561368
cg05833635	0.00503575	0.00599671	0.403091	-0.00470672	0.00338691	0.167776	-0.00163777	0.00487866	0.737814
cg05833651	-0.00187592	0.00877487	0.83116	0.00738288	0.004956	0.139519	-0.00447619	0.00713885	0.532105
cg05833851	-0.0167067	0.0596341	0.779951	0.0262456	0.033681	0.437716	0.0437251	0.0485157	0.369662
cg05833905	-0.00402867	0.0415501	0.922957	0.0288607	0.0234673	0.221705	0.0167369	0.0338033	0.621619
cg05833946	0.0214727	0.0361755	0.554167	0.0187362	0.0204318	0.361386	-0.0154898	0.0294308	0.599861
cg05834036	-0.0250311	0.0221331	0.260843	-0.00343364	0.0125007	0.784143	0.0193691	0.0180066	0.284715
cg05834055	-0.00478878	0.00982243	0.626968	0.0047176	0.00554766	0.397188	0.0034281	0.00799111	0.668873
cg05834092	-0.00925458	0.0135945	0.49763	0.011446	0.00767813	0.139244	-0.00152435	0.0110599	0.89066
cg05834161	-0.00643956	0.00885555	0.468851	0.00706643	0.00500158	0.160871	-0.00106713	0.0072045	0.882553
cg05834191	0.0117882	0.00959825	0.222329	-0.00733233	0.00542105	0.179306	-0.00445021	0.00780872	0.570048
cg05834195	0.0104096	0.00761587	0.174808	-0.00346402	0.00430141	0.422584	-0.00803101	0.00619595	0.197961
cg05834228	0.00296518	0.00606445	0.625973	-0.0027913	0.00342518	0.417084	-0.00278798	0.00493378	0.57331
cg05834275	0.0121962	0.00911729	0.18409	0.00132996	0.0051494	0.796736	-0.00491483	0.00741743	0.509138
cg05834342	-0.0148807	0.0287427	0.605819	-0.00419359	0.0162337	0.796697	-0.00444591	0.0233838	0.849602
cg05834353	0.00834984	0.00745898	0.265691	-0.0028478	0.0042128	0.50064	-0.0114644	0.0060683	0.0618182
cg05834354	0.00307115	0.0253552	0.90384	0.0143364	0.0143205	0.319237	-0.0108177	0.0206279	0.60117
cg05834467	-0.00691449	0.0123977	0.578304	-0.00152933	0.00700215	0.827565	0.00829883	0.0100862	0.412625
cg05834508	0.00224552	0.0072565	0.757637	-0.0031339	0.00409844	0.446313	-0.00611908	0.00590357	0.302518
cg05834551	0.0157439	0.0111944	0.162766	-0.00992569	0.00632254	0.119664	-0.00640331	0.00910728	0.483662
cg05834603	0.0127851	0.0104982	0.22621	0.00103085	0.00592933	0.862337	-0.00334656	0.00854088	0.696035
cg05834625	0.000932121	0.00998882	0.925843	0.00515297	0.00564164	0.363283	0.000311127	0.00812648	0.969538
cg05834639	0.00507398	0.020396	0.804057	-0.00521952	0.0115195	0.651477	0.00962965	0.0165933	0.563021
cg05834665	-0.0198962	0.0225532	0.379831	0.013448	0.0127379	0.293681	0.0116736	0.0183483	0.526114
cg05834669	-0.0146238	0.0137839	0.291329	0.00576602	0.00778508	0.460676	0.0181333	0.011214	0.109088
cg05834728	0.0174404	0.0197537	0.379455	-0.0110245	0.0111568	0.325518	-0.0120933	0.0160707	0.453553
cg05834735	0.000415658	0.0153711	0.978482	-0.00228328	0.0086815	0.793098	-0.00400025	0.0125052	0.749735
cg05834742	-0.00461241	0.00784662	0.558005	0.00026049	0.00443173	0.953248	-2.54226e-05	0.00638367	0.996831
cg05834805	-0.00138609	0.0149249	0.926196	-0.00293471	0.00842952	0.728477	-0.00211206	0.0121423	0.862269
cg05834826	0.00294026	0.00308177	0.342391	-0.00359701	0.00174057	0.041412	-0.00212197	0.0025072	0.399418
cg05834845	-0.0162653	0.0563198	0.773343	-0.0636171	0.0318091	0.048272	0.0186217	0.0458193	0.685324
cg05834878	0.0208907	0.0097358	0.0343623	-0.0104571	0.00549873	0.060143	-0.0092065	0.00792063	0.247918
cg05834895	0.00773036	0.0120331	0.522099	-0.0143861	0.00679625	0.0368119	-0.00141981	0.00978963	0.884983
cg05834899	0.0215815	0.0128429	0.0960604	-0.00261084	0.00725363	0.71967	-0.0102154	0.0104485	0.330633
cg05834951	-0.00372632	0.00758801	0.624467	0.0066374	0.00428567	0.124667	-0.00181155	0.00617327	0.769799
cg05835009	0.00390131	0.0105936	0.713465	0.000559514	0.0059832	0.925686	-0.00485991	0.00861848	0.574114
cg05835105	0.00422082	0.015208	0.781951	0.00302039	0.00858941	0.725862	-0.00209941	0.0123726	0.86561
cg05835113	0.0356789	0.0236727	0.134983	-0.0216626	0.0133702	0.108401	-0.0350969	0.0192591	0.0714513
cg05835158	-0.0272329	0.0156516	0.0850088	0.00581868	0.00883997	0.511937	0.0188548	0.0127335	0.141889
cg05835228	0.0161213	0.0261605	0.539161	-0.0290741	0.0147753	0.0519233	0.00824748	0.021283	0.699216
cg05835233	-0.000195226	0.01038	0.985033	0.000555351	0.0058626	0.924724	-0.00738103	0.00844475	0.384235
cg05835247	0.002451	0.00967663	0.800574	0.00683263	0.00546531	0.21421	-0.00661032	0.00787249	0.403135
cg05835256	0.00105496	0.00930423	0.909958	-0.00275079	0.00525499	0.601835	0.00200989	0.00756952	0.791164
cg05835262	0.0124886	0.00978363	0.204802	-0.000516441	0.00552575	0.925728	-0.00562327	0.00795954	0.481565
cg05835265	0.0295374	0.0353872	0.405922	-0.0399376	0.0199865	0.048463	-0.00469676	0.0287895	0.870743
cg05835309	-0.00219485	0.008333	0.792801	-0.00245749	0.00470644	0.60274	0.000177726	0.00677937	0.979139
cg05835316	-0.0453105	0.0335737	0.180259	0.0138529	0.0189622	0.466797	0.0319706	0.0273141	0.244646
cg05835326	0.0284075	0.0444082	0.523866	-0.00102602	0.0250815	0.967453	-0.00894009	0.0361286	0.805076
cg05835333	-0.00349877	0.015158	0.817936	0.0101355	0.00856118	0.239322	0.00365774	0.0123319	0.767394
cg05835346	-0.0116923	0.0260726	0.654817	-0.0189687	0.0147257	0.200731	0.0128873	0.0212115	0.544884
cg05835414	0.0154811	0.0193528	0.425678	0.0100594	0.0109304	0.359666	-0.0139821	0.0157446	0.376683
cg05835416	-0.00101334	0.0122776	0.934389	-0.00891242	0.00693433	0.201731	-0.00325493	0.00998853	0.74522
cg05835431	0.00656261	0.00932187	0.483101	-0.000520848	0.00526495	0.921398	-0.00546998	0.00758387	0.472464
cg05835439	-0.0231062	0.0232766	0.323309	0.00579432	0.0131465	0.660364	0.0123002	0.0189368	0.517508
cg05835453	-0.0142734	0.00990267	0.152668	0.00861439	0.00559298	0.126731	0.000843675	0.00805639	0.916811
cg05835455	-0.000579059	0.0134943	0.965859	0.00409631	0.0076215	0.592163	-0.00260388	0.0109784	0.81301
cg05835456	-0.00451038	0.00343988	0.192853	0.00198266	0.00194283	0.310002	0.00210154	0.00279854	0.454487
cg05835496	0.000820528	0.0189336	0.965521	-0.000866023	0.0106936	0.935619	0.0114339	0.0154036	0.459688
cg05835545	-0.0114032	0.0120716	0.347171	0.00403864	0.00681797	0.554979	0.00673193	0.00982091	0.494666
cg05835547	-0.00402653	0.0106087	0.705102	-0.00553374	0.00599177	0.357985	0.0111809	0.00863081	0.198202
cg05835573	0.0382978	0.0222651	0.0885734	-0.00247516	0.0125752	0.844369	-0.0257797	0.0181139	0.157854
cg05835599	0.0121153	0.0305234	0.692291	0.0129698	0.0172395	0.453657	-0.0223457	0.0248325	0.370402
cg05835635	0.0173059	0.0404263	0.669528	-0.000329698	0.0228326	0.988508	-0.0172678	0.0328891	0.600747
cg05835744	0.00508516	0.00259059	0.0524882	-0.00324789	0.00146315	0.0287383	-0.00362074	0.00210759	0.0889629
cg05835761	0.00737987	0.00441624	0.0978973	-0.00522306	0.00249427	0.0388385	-0.00383163	0.00359286	0.288838
cg05835802	-0.00309958	0.00387617	0.425848	0.000443588	0.00218924	0.839851	0.00377162	0.00315348	0.234576
cg05835813	-0.0266283	0.0198528	0.182929	0.00889057	0.0112128	0.429754	0.0200639	0.0161514	0.217112
cg05835950	-0.000853174	0.0128422	0.947166	-0.00852986	0.00725319	0.242438	-0.00267468	0.0104478	0.798485
cg05835969	0.0260106	0.0222848	0.245966	-0.0142775	0.0125864	0.259409	-0.00868356	0.01813	0.633033
cg05835982	0.0149718	0.0110137	0.177146	-0.00731969	0.00622049	0.242163	-0.0121014	0.00896028	0.179947
cg05836030	-0.00567116	0.0325605	0.862089	0.00952028	0.01839	0.605843	0.0159125	0.0264898	0.549425
cg05836043	0.0434299	0.0278624	0.122285	-0.0037079	0.0157366	0.814217	-0.0224455	0.0226677	0.324516
cg05836059	-0.00559188	0.00957653	0.560619	-0.0016228	0.00540878	0.76479	0.00259165	0.00779106	0.740113
cg05836131	0.00568052	0.0125805	0.652602	0.000183073	0.00710539	0.979497	-0.0107615	0.0102349	0.295637
cg05836145	-0.00896543	0.0117825	0.448538	0.00262347	0.00665471	0.69427	0.00696068	0.00958575	0.469478
cg05836184	-0.0118213	0.0185085	0.524511	0.0121407	0.0104535	0.248304	0.0230739	0.0150578	0.128656
cg05836229	-0.0313437	0.0143176	0.030959	0.0123904	0.00808654	0.128688	0.0156345	0.0116482	0.182625
cg05836259	0.00176396	0.00700005	0.801575	0.00372394	0.00395359	0.348553	-0.00425799	0.00569494	0.456444
cg05836286	0.0116346	0.0096215	0.229484	-0.00785118	0.00543418	0.15171	-0.00592102	0.00782764	0.451209
cg05836383	0.0375563	0.0501488	0.455713	-0.0282516	0.0283238	0.321002	-0.042515	0.0407989	0.299946
cg05836422	0.0143459	0.0131895	0.279406	-0.00283934	0.00744935	0.703915	-0.00883733	0.0107304	0.412178
cg05836442	-0.0149239	0.0232284	0.522059	0.00939687	0.0131193	0.475532	0.00378349	0.0188976	0.841731
cg05836475	0.0522611	0.0292032	0.0766128	-0.0242171	0.0164939	0.145239	-0.022721	0.0237585	0.341257
cg05836492	0.00725502	0.0113364	0.523682	0.00134002	0.00640275	0.834658	-0.0032719	0.00922281	0.72353
cg05836521	-0.0220136	0.015126	0.14877	0.000923468	0.00854312	0.914141	0.0070261	0.0123059	0.569338
cg05836523	-0.00210786	0.00958105	0.826326	0.00437267	0.00541133	0.421014	-0.00374233	0.00779473	0.632219
cg05836598	0.0168316	0.0219507	0.44505	0.00273702	0.0123976	0.825732	-0.00311447	0.0178581	0.86191
cg05836646	0.0146666	0.00868474	0.0944415	0.000892655	0.0049051	0.85597	-0.0135086	0.00706553	0.0588096
cg05836659	-0.0120805	0.0308294	0.696019	0.0128967	0.0174123	0.460666	-0.00297849	0.0250815	0.905714
cg05836725	-0.0108951	0.00865563	0.211117	0.0104629	0.00488866	0.0348174	0.00668279	0.00704184	0.344949
cg05836762	0.000205078	0.00811362	0.979886	1.60548e-05	0.00458254	0.997212	-0.0017871	0.00660089	0.787163
cg05836765	0.00856948	0.0179158	0.633489	0.00608746	0.0101188	0.548829	-0.0112439	0.0145756	0.442314
cg05836788	0.0120338	0.00972075	0.218693	-0.00702964	0.00549023	0.20343	-0.00881331	0.00790838	0.267822
cg05836790	0.0219236	0.0427503	0.609225	-0.0027517	0.0241452	0.909499	-0.00181115	0.0347798	0.958575
cg05836817	0.0187902	0.0191809	0.329682	-0.00336337	0.0108333	0.756866	-0.0207011	0.0156048	0.187728
cg05836862	0.00295865	0.0112368	0.792872	-0.00144414	0.0063465	0.820471	-0.00256771	0.00914179	0.779397
cg05836902	-0.000268562	0.0111173	0.980776	-0.00768202	0.00627901	0.224096	0.00167832	0.00904457	0.853172
cg05836908	0.045632	0.0403316	0.26064	-0.0446623	0.0227791	0.0527564	-0.0336917	0.0328121	0.307039
cg05836910	-0.0153589	0.024177	0.526732	0.0121806	0.013655	0.374564	0.012208	0.0196693	0.536263
cg05836917	0.003617	0.0159267	0.820816	0.00803604	0.00899531	0.373853	-0.00461762	0.0129573	0.722327
cg05836941	-0.0165554	0.0463305	0.721611	0.0218139	0.0261673	0.406514	0.00733201	0.0376925	0.84617
cg05836943	0.00530526	0.0111313	0.634703	-0.0100846	0.00628691	0.111918	-0.00156638	0.00905596	0.863034
cg05836951	0.000857458	0.00653067	0.895809	0.000795091	0.00368849	0.829779	-0.00317484	0.00531307	0.551516
cg05836965	0.00754278	0.00579787	0.196323	-0.000727228	0.00327461	0.824713	-0.00433467	0.00471689	0.360369
cg05836979	-0.0146041	0.00870745	0.0966908	0.00668674	0.00491793	0.177056	0.0118419	0.00708401	0.0977856
cg05837036	0.0254574	0.0264434	0.33806	0.00693929	0.0149351	0.643228	-0.0250071	0.0215132	0.247893
cg05837041	0.0246642	0.0595493	0.679647	0.0126072	0.0336332	0.708585	-0.00563044	0.0484467	0.907717
cg05837053	-0.00684996	0.0115513	0.554544	-0.00087715	0.0065241	0.893324	0.00120912	0.00939761	0.897889
cg05837075	0.00287856	0.00312341	0.358997	-0.00209696	0.00176409	0.237434	-0.00123334	0.00254107	0.628504
cg05837142	0.00858911	0.0184652	0.642855	-0.00834767	0.0104291	0.425401	0.00175466	0.0150225	0.907256
cg05837206	0.0274094	0.037871	0.470939	-0.00242444	0.0213894	0.909987	-0.0135749	0.0308102	0.660475
cg05837214	0.00939573	0.00979092	0.3396	-0.00170227	0.00552987	0.758864	-0.008478	0.00796547	0.289789
cg05837219	0.0450133	0.0205549	0.0309034	-0.023752	0.0116093	0.0434401	-0.03796	0.0167226	0.0253988
cg05837235	-0.000490917	0.00317391	0.877398	-0.000575452	0.00179261	0.748884	0.000126153	0.00258216	0.961134
cg05837240	0.00314088	0.0138173	0.820653	0.00690128	0.00780395	0.378682	-0.00584259	0.0112412	0.60441
cg05837244	-0.00831241	0.0274356	0.762548	0.022064	0.0154955	0.157651	-0.0103597	0.0223204	0.64358
cg05837253	-0.000492409	0.00686093	0.942931	-0.00112983	0.00387502	0.771234	-0.00436107	0.00558175	0.436504
cg05837306	-0.0109827	0.0146298	0.454631	0.0060994	0.00826287	0.462175	4.86173e-05	0.0119022	0.996749
cg05837401	0.00355317	0.00609414	0.5612	-0.00386649	0.00344194	0.264036	-0.00320975	0.00495793	0.518889
cg05837435	-0.0570748	0.023668	0.0177508	0.0457538	0.0133676	0.000906045	0.0354275	0.0192553	0.0688118
cg05837491	-0.000321812	0.00708636	0.963871	0.00360921	0.00400234	0.369387	0.00108561	0.00576516	0.851026
cg05837493	0.00256423	0.010727	0.811571	-0.00423316	0.00605859	0.486391	0.00301833	0.00872706	0.73019
cg05837520	0.0118107	0.026336	0.65481	-0.0019298	0.0148744	0.897039	0.0104322	0.0214258	0.627418
cg05837596	-0.0353435	0.0252885	0.165386	0.0129785	0.0142828	0.36575	-0.00478196	0.0205736	0.816687
cg05837648	-0.015091	0.0133222	0.260074	0.00722627	0.00752432	0.339223	0.00627442	0.0108384	0.563979
cg05837666	-0.00374093	0.00461244	0.419301	-0.000621192	0.00260509	0.812027	0.00204885	0.00375248	0.586308
cg05837683	-0.0121815	0.0146616	0.408082	0.00813507	0.00828078	0.32832	0.0114199	0.011928	0.34072
cg05837748	0.00023384	0.00437835	0.957515	-0.000241061	0.00247287	0.922543	-0.00149273	0.00356203	0.676085
cg05837753	-0.00685378	0.0103926	0.51113	0.00849852	0.0058697	0.150847	0.00203523	0.00845498	0.810279
cg05837769	0.0444227	0.0263608	0.0951358	-0.0233466	0.0148885	0.120081	-0.0243604	0.021446	0.258772
cg05837808	-0.0222636	0.0182354	0.225051	0.0126165	0.0102992	0.223513	0.0102987	0.0148355	0.489205
cg05837855	-0.00332795	0.0370566	0.928624	0.0012159	0.0209294	0.953791	0.000133662	0.0301477	0.996472
cg05837890	-0.00687637	0.0125611	0.585324	0.00787245	0.00709443	0.269858	0.0047866	0.0102191	0.640542
cg05837905	-0.00658208	0.00865018	0.448533	0.00134062	0.00488558	0.784352	0.00427162	0.00703742	0.545263
cg05837922	-0.000928023	0.023806	0.968983	-0.00509989	0.0134455	0.705285	-0.00691964	0.0193675	0.72165
cg05837928	-0.0180626	0.0205952	0.382616	0.0118091	0.0116321	0.312502	0.00535996	0.0167554	0.749729
cg05837990	0.00861398	0.0593029	0.884809	0.041637	0.033494	0.216791	-0.0584494	0.0482463	0.228625
cg05838001	0.0038552	0.0154501	0.803476	-0.00737476	0.00872612	0.400094	0.00651634	0.0125695	0.605331
cg05838011	0.00897767	0.00418195	0.03428	-0.00333817	0.00236195	0.160732	-0.0073726	0.00340226	0.0326605
cg05838101	0.0177884	0.0159957	0.268829	-0.00186605	0.00903432	0.836789	-0.0222692	0.0130134	0.0901997
cg05838104	0.0594626	0.021642	0.00714702	-0.0088307	0.0122233	0.471739	-0.0253437	0.017607	0.153221
cg05838113	0.00340321	0.0081465	0.677043	-0.000709891	0.0046011	0.877701	-0.00066219	0.00662764	0.920617
cg05838146	0.00466778	0.00689495	0.50001	-0.00108588	0.00389423	0.780953	-0.00662829	0.00560943	0.240211
cg05838149	0.00891491	0.00967331	0.359001	-0.00228293	0.00546344	0.676966	-0.00672227	0.00786979	0.395085
cg05838155	-0.00377222	0.00658077	0.56781	0.00179633	0.00371679	0.62996	0.000234738	0.00535383	0.965117
cg05838160	-0.0106553	0.0109195	0.331563	0.00561553	0.00616725	0.364772	0.00774287	0.00888359	0.385561
cg05838249	-0.000884242	0.0194388	0.963811	0.0120899	0.010979	0.273511	-0.018484	0.0158146	0.245322
cg05838289	-0.00196861	0.00773821	0.799719	0.00883498	0.00437051	0.0459546	0.0109295	0.00629548	0.0856914
cg05838308	0.00496224	0.0128611	0.700456	-0.016382	0.00726387	0.0263404	0.00522524	0.0104632	0.618623
cg05838346	0.0305326	0.0362451	0.40162	-0.0129913	0.020471	0.527155	-0.0289985	0.0294874	0.327822
cg05838357	0.0111415	0.00900516	0.218956	0.00473997	0.00508607	0.353652	-0.00871053	0.00732621	0.237331
cg05838358	0.0064932	0.0169504	0.702497	-0.00222387	0.00957349	0.816794	0.00314763	0.0137901	0.819925
cg05838553	-0.000106097	0.00844683	0.990004	-0.00199016	0.00477073	0.677473	0.00300551	0.00687198	0.662814
cg05838593	-0.012198	0.0302614	0.687762	0.015213	0.0170915	0.375597	0.00270692	0.0246194	0.912673
cg05838627	0.0275812	0.0409777	0.502482	0.0117012	0.023144	0.614286	-0.00982155	0.0333377	0.768917
cg05838667	0.0181768	0.01181	0.127002	-0.0161202	0.00667024	0.0175106	-0.014638	0.00960811	0.130854
cg05838727	0.00351361	0.0027474	0.203958	-0.000157814	0.00155172	0.919201	-0.00279675	0.00223517	0.213823
cg05838751	0.0141851	0.0136806	0.302344	-0.0046297	0.00772673	0.550436	-0.0125874	0.0111299	0.260835
cg05838855	0.00593312	0.012	0.622112	0.00645089	0.00677755	0.343539	-0.00736716	0.00976269	0.452285
cg05838857	0.0175632	0.0108577	0.108967	0.00128104	0.00613236	0.834962	-0.0137885	0.00883333	0.121757
cg05838917	-0.00611442	0.0126458	0.629808	0.00178439	0.00714227	0.803238	0.00189025	0.0102881	0.854603
cg05838956	0.000980948	0.00643674	0.879186	-0.000717085	0.00363544	0.844042	0.00119843	0.00523665	0.81946
cg05839074	0.0020632	0.0118539	0.862183	-0.00200054	0.00669501	0.765718	0.000543066	0.00964379	0.955208
cg05839160	0.00010398	0.00540998	0.984705	-0.00296437	0.00305553	0.334353	0.00341454	0.00440133	0.439737
cg05839166	0.00514839	0.0241867	0.831878	-0.00338066	0.0136605	0.805057	-0.00681311	0.0196773	0.729903
cg05839201	-0.00250734	0.00370585	0.500261	0.00234802	0.00209305	0.26468	-0.000655806	0.00301492	0.828255
cg05839235	0.00783036	0.00681829	0.253585	0.000161818	0.00385094	0.966568	-0.00962618	0.00554707	0.0858197
cg05839294	0.0128284	0.0155795	0.412271	0.00358212	0.00879925	0.684827	-0.00275588	0.0126748	0.828326
cg05839347	0.00446994	0.00486095	0.36006	-0.0038751	0.00274544	0.161274	-0.00146851	0.00395466	0.711189
cg05839365	-0.00466037	0.0284388	0.870168	-0.0304256	0.0160621	0.0611407	0.0115892	0.0231366	0.617563
cg05839377	0.0050604	0.0119339	0.67247	-0.00190707	0.00674023	0.777821	-0.00195057	0.00970893	0.84119
cg05839418	-0.0138703	0.015742	0.38042	0.0133998	0.00889102	0.134997	0.000975245	0.012807	0.939456
cg05839425	-0.00155127	0.021219	0.941869	0.0058442	0.0119844	0.626886	-0.000110664	0.0172629	0.994898
cg05839460	0.00517167	0.0130544	0.692847	-0.00138634	0.00737308	0.851244	-0.00204614	0.0106205	0.847625
cg05839492	0.0511264	0.0250679	0.0440901	-0.032376	0.0141582	0.0243636	-0.0368928	0.0203942	0.0735194
cg05839509	-0.0262185	0.024304	0.283336	0.0207309	0.0137268	0.134195	0.0266407	0.0197726	0.180974
cg05839533	-0.014505	0.0133862	0.281212	-0.00289175	0.00756047	0.702931	0.00977906	0.0108904	0.371414
cg05839553	-0.00615407	0.0336534	0.855281	0.0126143	0.0190073	0.508467	0.0168557	0.0273789	0.539556
cg05839570	-0.00362241	0.0107852	0.737688	0.00351618	0.00609143	0.565105	0.00521857	0.00877437	0.55338
cg05839595	-0.0182693	0.0218263	0.404611	-0.0153579	0.0123274	0.215797	0.0211791	0.017757	0.235858
cg05839636	-0.0053493	0.00417791	0.203434	0.00298416	0.00235966	0.208994	0.00519248	0.00339896	0.129817
cg05839709	0.0133093	0.039253	0.735286	0.0106962	0.0221699	0.630552	-0.00181356	0.0319345	0.954828
cg05839724	0.0426341	0.0169073	0.0132928	-0.012463	0.00954914	0.194899	-0.0257545	0.013755	0.0641371
cg05839741	-0.0443204	0.0241984	0.0700577	0.0166802	0.0136672	0.22522	0.0334425	0.0196868	0.0925434
cg05839743	0.0116524	0.0242842	0.632416	0.0114696	0.0137156	0.405052	-0.00223096	0.0197566	0.910323
cg05839748	0.00601725	0.0135928	0.658973	0.00560126	0.00767715	0.467374	-0.00672169	0.0110585	0.544707
cg05839767	0.0222341	0.0149157	0.139264	-0.0149051	0.00842431	0.0799551	-0.00516019	0.0121348	0.671593
cg05839786	-0.00153397	0.0112835	0.892141	0.00270581	0.00637287	0.672071	-0.000420459	0.00917977	0.963561
cg05839818	0.0365135	0.0206889	0.0806981	-0.0137346	0.011685	0.242681	-0.0280178	0.0168316	0.0991875
cg05839875	-0.0065282	0.0513747	0.899145	-0.00267021	0.0290162	0.926866	-0.0118464	0.0417963	0.777443
cg05839930	0.00566	0.0202563	0.780512	-0.0210592	0.0114407	0.0686862	0.00139495	0.0164797	0.932715
cg05840000	0.0431026	0.0277823	0.124019	-0.0292858	0.0156913	0.0649794	-0.0321694	0.0226024	0.157833
cg05840010	0.0263278	0.0128996	0.043942	-0.00184679	0.00728564	0.800425	-0.0208994	0.0104946	0.0492147
cg05840031	0.0067063	0.00698885	0.339632	-0.00152906	0.00394727	0.699321	-0.00507227	0.00568583	0.37453
cg05840063	0.00452502	0.0286191	0.874694	-0.00460018	0.0161639	0.776555	-0.00183238	0.0232833	0.937432
cg05840118	0.00277133	0.00231697	0.234542	-9.21051e-05	0.00130861	0.944032	0.000230368	0.00188499	0.902982
cg05840127	0.00982023	0.0138157	0.478896	-0.0125348	0.00780306	0.111404	-0.00792398	0.0112399	0.48249
cg05840128	-0.00561301	0.010299	0.586988	0.00703193	0.00581683	0.229612	0.00573767	0.00837882	0.495098
cg05840137	0.0163827	0.0120165	0.175896	0.00110656	0.00678688	0.87082	-0.0102609	0.00977613	0.296492
cg05840140	0.0117202	0.0135948	0.390731	-0.0016508	0.00767826	0.830217	-0.00532982	0.0110601	0.630954
cg05840168	-0.0260964	0.0169882	0.127726	0.00156468	0.00959488	0.870796	0.0128291	0.0138209	0.355563
cg05840218	-0.00317741	0.0110649	0.774596	0.0103073	0.00624942	0.102283	0.00183104	0.00900195	0.839241
cg05840230	-0.0274623	0.0470899	0.561105	0.000356882	0.0265961	0.989321	0.0123033	0.0383103	0.748781
cg05840263	0.00659255	0.0285284	0.817729	-0.00432523	0.0161127	0.788928	0.00353909	0.0232094	0.879118
cg05840264	0.0178474	0.0163991	0.279127	0.00440013	0.00926215	0.635798	-0.0199744	0.0133416	0.137568
cg05840338	0.0103763	0.0108356	0.340613	-0.00439101	0.0061199	0.474774	0.0011349	0.00881538	0.897827
cg05840393	-0.0169062	0.0111309	0.132022	-0.00130282	0.00628671	0.836257	0.0148495	0.00905566	0.104252
cg05840412	0.000765698	0.0311935	0.980466	-0.0165385	0.017618	0.350176	-0.0177332	0.0253777	0.48635
cg05840514	0.00542888	0.0104483	0.604516	-0.00380822	0.00590113	0.520217	-0.00611134	0.00850026	0.473877
cg05840541	0.0609377	0.031224	0.0538365	-0.0398265	0.0176351	0.0261404	-0.0524159	0.0254025	0.0417165
cg05840553	0.0119427	0.0118838	0.31739	-0.00922043	0.00671189	0.172655	-0.0108951	0.00966811	0.262533
cg05840573	0.00509588	0.0503537	0.919597	0.0263602	0.0284396	0.356264	1.87978e-05	0.0409656	0.999635
cg05840576	-0.014514	0.015608	0.354705	0.000906748	0.00881534	0.918284	0.00523869	0.012698	0.68083
cg05840612	0.0110041	0.0101458	0.28076	-0.00139406	0.00573028	0.808297	-0.00491126	0.00825415	0.553212
cg05840629	-0.00456776	0.022085	0.836575	-0.00271579	0.0124735	0.828096	-0.00286178	0.0179674	0.873779
cg05840650	-0.0138356	0.0226827	0.543298	-0.00465425	0.0128111	0.717164	0.0043402	0.0184536	0.814549
cg05840707	-0.0209926	0.0188578	0.268344	0.00584795	0.0106508	0.584211	0.0203935	0.0153419	0.186845
cg05840726	-0.00811921	0.00954283	0.396945	0.00269284	0.00538974	0.618461	0.00670797	0.00776363	0.389684
cg05840741	0.00319888	0.00806609	0.692537	0.00438202	0.00455569	0.338478	-0.00829651	0.00656222	0.209127
cg05840750	0.00371368	0.00284161	0.194307	-0.000769112	0.00160493	0.63285	-0.002616	0.00231181	0.260572
cg05840754	-0.0120546	0.0312239	0.700283	-0.0144576	0.0176351	0.414308	0.0054734	0.0254025	0.829851
cg05840756	0.0276905	0.0148295	0.0648553	-0.00484701	0.00837565	0.564118	-0.0225829	0.0120647	0.0642136
cg05840775	-0.011987	0.0187756	0.524679	0.0135809	0.0106044	0.203326	0.00522581	0.015275	0.732997
cg05840795	0.00458055	0.00624034	0.464687	0.0019573	0.00352451	0.579928	-0.00572141	0.00507687	0.262513
cg05840833	-0.00259959	0.0101877	0.799127	0.00354876	0.00575397	0.53883	0.00348704	0.00828828	0.674881
cg05840900	0.00162562	0.0147359	0.912383	-0.00613207	0.00832276	0.463014	0.0040834	0.0119885	0.734126
cg05840901	-0.00823279	0.00888864	0.35661	0.00925938	0.00502026	0.0681455	0.00213198	0.00723142	0.768754
cg05840984	0.017964	0.0134065	0.183362	-0.0119665	0.00757192	0.117241	-0.0189553	0.0109069	0.0853668
cg05841187	-0.00404074	0.012071	0.738531	0.0058146	0.00681766	0.395809	-0.0114187	0.00982046	0.247757
cg05841219	-0.0118112	0.0119359	0.324832	0.00135359	0.00674137	0.84128	0.00553764	0.00971057	0.5698
cg05841244	0.0222194	0.0174079	0.204831	-0.0145349	0.00983189	0.142522	-0.0166912	0.0141623	0.241426
cg05841263	0.010296	0.0122081	0.401074	0.00217695	0.0068951	0.752883	0.000584725	0.00993201	0.953173
cg05841283	0.0473685	0.0287941	0.103158	0.0296083	0.0162628	0.0717166	-0.0390512	0.0234256	0.0987021
cg05841303	-0.00468014	0.00323795	0.151535	-0.00112513	0.00182878	0.539825	0.00525339	0.00263426	0.0489022
cg05841352	-0.0577836	0.0265413	0.0318724	0.0228627	0.0149904	0.13044	0.0472759	0.0215928	0.0309397
cg05841360	-0.00586095	0.00973969	0.548724	0.0125317	0.00550093	0.0248924	-0.00503447	0.00792379	0.526674
cg05841380	0.00659904	0.00697603	0.346496	0.000666842	0.00394003	0.865951	-0.00572981	0.0056754	0.31518
cg05841415	0.0242595	0.0168175	0.152345	-0.0154491	0.00949843	0.107057	-0.0151591	0.013682	0.270592
cg05841440	-0.00127476	0.00521646	0.807452	0.00103125	0.00294623	0.727073	0.00351391	0.00424389	0.409686
cg05841486	-0.0254834	0.0223631	0.257261	0.00788078	0.0126306	0.534114	0.0211841	0.0181937	0.247102
cg05841627	0.00103103	0.00256047	0.688065	-2.90149e-05	0.00144614	0.984033	-0.00200386	0.00208309	0.338434
cg05841636	0.0307624	0.0176609	0.0846754	-0.0188898	0.00997481	0.061208	-0.0190982	0.0143682	0.186868
cg05841700	-0.0238922	0.115113	0.836008	-0.0361044	0.0650155	0.579941	0.0370952	0.0936512	0.692893
cg05841722	0.0156428	0.0119733	0.194451	-0.0150879	0.00676249	0.0279525	-0.0110032	0.009741	0.261411
cg05841789	0.00077407	0.054838	0.988766	0.0146217	0.0309722	0.637912	0.00874901	0.0446138	0.844934
cg05841801	0.00164794	0.0141431	0.90748	-0.00468045	0.00798796	0.559265	0.00363051	0.0115062	0.753033
cg05841809	0.00846495	0.00516471	0.10442	-0.00440223	0.002917	0.134475	-0.00582849	0.00420179	0.168544
cg05841878	0.0139822	0.0294342	0.635822	-0.024373	0.0166243	0.145821	0.0113031	0.0239464	0.637964
cg05841929	0.0187282	0.0189363	0.325094	-0.00205758	0.0106951	0.847839	-0.0116737	0.0154057	0.450418
cg05841949	0.0124639	0.0117723	0.292317	-0.00134186	0.00664894	0.840479	-0.00890621	0.00957743	0.354699
cg05841967	-0.00159557	0.00499015	0.749844	-0.00250327	0.00281841	0.376617	0.0028271	0.00405977	0.487845
cg05841987	0.00903101	0.0115128	0.434677	-0.00518418	0.00650235	0.427217	-0.00836937	0.00936629	0.373745
cg05842036	-0.00330011	0.0194279	0.865467	0.00677469	0.0109728	0.538397	0.00770348	0.0158057	0.627073
cg05842113	-0.00690427	0.00932265	0.460712	-0.000715627	0.00526539	0.89217	0.00335398	0.00758451	0.659309
cg05842120	-0.00656574	0.0108161	0.545232	0.0072392	0.00610888	0.238872	0.0074771	0.00879951	0.397554
cg05842169	0.000759735	0.0250707	0.975886	-0.00321751	0.0141598	0.82072	0.00549373	0.0203965	0.788229
cg05842175	0.0241315	0.0428747	0.57483	0.0130719	0.0242154	0.590549	0.00162691	0.034881	0.962894
cg05842220	0.00836126	0.0503767	0.868519	0.00382787	0.0284525	0.893255	-0.00248255	0.0409843	0.951823
cg05842292	0.0300997	0.0277148	0.280121	-0.00909433	0.0156532	0.562582	-0.0238955	0.0225476	0.291849
cg05842355	-0.037473	0.0188699	0.0498422	0.00630293	0.0106576	0.555613	0.0330377	0.0153517	0.0338497
cg05842370	-0.000887857	0.00613112	0.885157	0.00134074	0.00346283	0.699462	-0.000786673	0.00498801	0.875008
cg05842391	-0.00261699	0.00382531	0.495511	0.00109898	0.00216052	0.612131	0.00285642	0.00311211	0.360956
cg05842420	-0.0170044	0.0169414	0.317984	0.000405552	0.00956841	0.966278	-0.00473148	0.0137828	0.732116
cg05842437	-0.00367228	0.00799069	0.646843	0.000740933	0.0045131	0.869933	0.00531451	0.00650088	0.415622
cg05842457	-0.000226313	0.00311289	0.942192	1.26548e-05	0.00175815	0.994272	-0.00225073	0.00253251	0.376323
cg05842470	0.00682578	0.0105524	0.519245	0.00592848	0.00595996	0.322323	-0.00892696	0.008585	0.300977
cg05842480	-0.00321658	0.013765	0.815723	-0.00277066	0.00777443	0.722321	-0.00228133	0.0111986	0.838999
cg05842490	0.0230928	0.0281165	0.413455	-0.0217067	0.0158801	0.174779	-0.00920942	0.0228744	0.688113
cg05842548	-0.0125594	0.0191145	0.512681	0.0013841	0.0107958	0.898248	0.00717355	0.0155507	0.645605
cg05842552	-0.000696395	0.0088853	0.937689	0.000636144	0.00501838	0.899388	0.00567047	0.0072287	0.434675
cg05842620	-0.0179039	0.0208868	0.393432	0.0153769	0.0117968	0.195462	0.00804574	0.0169926	0.63692
cg05842669	0.0200912	0.00849489	0.0199956	-0.00620564	0.00479787	0.198908	-0.0125971	0.00691108	0.0713926
cg05842762	-0.00273812	0.00690787	0.692689	0.00148195	0.00390153	0.704888	0.00437358	0.00561995	0.438312
cg05842815	-0.0128263	0.021089	0.544462	0.0181082	0.011911	0.131657	0.0103399	0.0171571	0.548129
cg05842846	-0.0248897	0.0538588	0.645013	-0.0133283	0.0304192	0.662238	0.000116801	0.0438172	0.997879
cg05842855	0.00666253	0.00691202	0.337466	-0.00140097	0.00390388	0.720466	-0.00588228	0.00562332	0.298111
cg05842890	-0.00235394	0.0089416	0.792905	0.00891454	0.00505017	0.0806459	-0.00436005	0.0072745	0.550316
cg05842943	0.00386002	0.0232839	0.868671	-0.00111057	0.0131506	0.932871	-0.0103343	0.0189428	0.586611
cg05842986	0.00202317	0.0102448	0.843859	-0.00764988	0.0057862	0.189216	-0.00146537	0.00833471	0.860801
cg05843010	-0.0101187	0.0132998	0.448591	-0.000363808	0.00751164	0.96147	0.00309707	0.0108201	0.775304
cg05843106	-0.0173448	0.0131158	0.189101	0.00112261	0.00740775	0.879857	0.00974176	0.0106705	0.363501
cg05843219	0.021961	0.0335405	0.514156	-0.015287	0.0189435	0.421634	-0.0106135	0.0272871	0.698153
cg05843257	-0.0034439	0.00334839	0.306236	0.000992954	0.00189116	0.600733	0.00141537	0.00272411	0.604532
cg05843312	-0.0398853	0.0304067	0.192676	0.0120826	0.0171736	0.483375	0.0406919	0.0247376	0.103185
cg05843340	0.00515286	0.00814854	0.52862	-0.00757515	0.00460225	0.102974	0.00071106	0.0066293	0.914802
cg05843420	-0.0300703	0.0109892	0.00737693	0.0118519	0.00620667	0.0591174	0.0232668	0.00894037	0.0106922
cg05843457	0.0329684	0.0427761	0.442727	-0.014858	0.0241598	0.539986	-0.00150483	0.0348008	0.965597
cg05843462	0.018932	0.0304418	0.535447	-0.0268083	0.0171934	0.122167	-0.0301192	0.0247661	0.22685
cg05843557	0.0232183	0.0267973	0.388365	-0.0104948	0.015135	0.489691	-0.00516023	0.0218011	0.813387
cg05843574	0.00897548	0.00472485	0.0604213	-0.00466466	0.00266857	0.0835959	-0.00533119	0.00384393	0.168616
cg05843596	0.025144	0.00925499	0.00779362	-0.00461122	0.00522717	0.379848	-0.0230564	0.00752946	0.00283663
cg05843624	-0.0116408	0.0113719	0.308526	0.00716459	0.00642281	0.267368	0.00386184	0.00925171	0.677285
cg05843631	-0.00781864	0.0127896	0.542398	0.00842339	0.00722352	0.246401	0.0131206	0.0104051	0.21031
cg05843639	-0.000987853	0.0117733	0.933302	-0.00132829	0.00664952	0.842084	0.00146092	0.00957828	0.879087
cg05843672	-0.0690114	0.0378319	0.0711756	0.0495418	0.0213673	0.0224956	0.0537711	0.0307784	0.0837637
cg05843788	0.0151302	0.0283962	0.595361	-0.0137862	0.0160381	0.392111	-0.0158227	0.023102	0.49502
cg05843800	-0.00176302	0.00257456	0.495096	0.00187197	0.0014541	0.200996	0.00250231	0.00209455	0.235098
cg05843813	0.00990289	0.0168033	0.556989	-0.0137133	0.00949045	0.151659	-0.0122253	0.0136705	0.37336
cg05843841	0.00303733	0.00360014	0.400909	-0.00145998	0.00203334	0.474455	-0.00213335	0.00292892	0.468122
cg05843848	0.0162587	0.0153872	0.293275	-0.0100024	0.00869061	0.252555	-0.00818086	0.0125184	0.514958
cg05843865	0.0357559	0.0284171	0.211289	-0.0234963	0.0160498	0.146405	-0.0274232	0.0231189	0.238418
cg05843874	-0.0468885	0.0317454	0.142878	0.0299072	0.0179297	0.0985022	0.0319394	0.0258267	0.219161
cg05843923	-0.0363057	0.0195731	0.0666205	0.00249479	0.0110548	0.821925	0.0123518	0.0159238	0.439807
cg05843943	0.00331982	0.00835378	0.691935	-0.00376598	0.00471818	0.426693	-0.00470419	0.00679628	0.490466
cg05843944	-0.0058114	0.0193529	0.764595	0.0111363	0.0109304	0.310788	-0.00473531	0.0157447	0.764237
cg05843946	0.0100823	0.0104841	0.338578	-0.00317378	0.00592137	0.593181	-0.0112195	0.00852941	0.191449
cg05843966	0.0209603	0.0109616	0.0587764	-0.00911603	0.00619104	0.144102	-0.017136	0.00891786	0.057569
cg05844117	-0.0340433	0.0239925	0.159097	0.0110058	0.0135509	0.418655	0.0266738	0.0195193	0.174899
cg05844136	-0.00917524	0.0149805	0.54164	0.00293238	0.00846092	0.729651	0.0109384	0.0121875	0.371648
cg05844193	0.0145723	0.0176376	0.410693	0.00171596	0.00996163	0.863591	-0.00708269	0.0143492	0.622696
cg05844242	-0.00622863	0.0105656	0.556869	-0.0046801	0.0059674	0.434769	0.000860135	0.00859571	0.920497
cg05844247	-0.00483589	0.00907403	0.595284	0.00128997	0.00512497	0.801797	0.000897861	0.00738224	0.903445
cg05844315	0.000648892	0.0203985	0.974688	-0.000227679	0.011521	0.984273	-0.0049002	0.0165953	0.768408
cg05844321	0.0140218	0.0133249	0.29525	-0.00593278	0.00752583	0.432411	-0.0120895	0.0108405	0.267489
cg05844331	-0.00561358	0.011465	0.625492	0.00386526	0.00647538	0.551939	-0.00488259	0.00932743	0.601832
cg05844366	-0.00706008	0.0135861	0.604476	-0.00927854	0.00767336	0.229499	0.00994176	0.0110531	0.370613
cg05844390	-0.00307282	0.0278958	0.912513	-0.00195296	0.0157554	0.901605	0.00377284	0.0226949	0.868309
cg05844402	0.0200195	0.0155015	0.199582	-0.00256372	0.00875515	0.770276	-0.0129192	0.0126113	0.30816
cg05844409	0.00134403	0.0616321	0.982646	0.0137764	0.0348095	0.693139	0.00133885	0.0501413	0.978752
cg05844473	0.00322386	0.00384446	0.40375	-0.00041668	0.00217133	0.848217	-0.00163469	0.00312769	0.602396
cg05844572	-0.0211423	0.0115464	0.0701277	-0.000436777	0.00652135	0.946737	0.00753371	0.00939366	0.424493
cg05844614	-0.0354765	0.037568	0.347325	0.0186941	0.0212183	0.380453	0.0162219	0.0305637	0.596789
cg05844625	0.00456681	0.00849339	0.59201	-0.00158172	0.00479703	0.742309	-0.00587614	0.00690986	0.397176
cg05844748	0.00805692	0.0167746	0.632082	-0.00217824	0.00947423	0.818639	-0.00237393	0.0136471	0.862263
cg05844788	-0.00857839	0.0325946	0.792961	-0.0107701	0.0184093	0.559869	-0.00627426	0.0265176	0.813455
cg05844789	-0.0146282	0.017356	0.401375	0.00330319	0.00980258	0.736859	0.00824764	0.0141201	0.56049
cg05844798	0.0204514	0.0119624	0.0904961	-0.00566445	0.0067563	0.403849	-0.0145492	0.00973208	0.138135
cg05844821	0.00232791	0.0149212	0.876344	0.00264842	0.00842745	0.753991	-0.0127725	0.0121393	0.295314
cg05844827	0.0711718	0.0369448	0.0569472	-0.0291761	0.0208662	0.165196	-0.0419283	0.0300567	0.166177
cg05844832	0.0180341	0.0176556	0.309562	-0.0120866	0.00997178	0.228396	-0.0131852	0.0143638	0.360899
cg05844847	0.00463316	0.0042909	0.282897	-0.000854924	0.00242348	0.72502	-0.000605116	0.00349089	0.862741
cg05844859	-0.0138918	0.0176175	0.432295	0.0148843	0.0099503	0.137902	0.0102818	0.0143329	0.474859
cg05844863	-0.0126926	0.0107249	0.239484	0.00854513	0.00605737	0.161499	0.00573914	0.00872531	0.512236
cg05844895	-0.0144798	0.00948092	0.129919	-0.00113696	0.00535478	0.832293	0.00876878	0.00771327	0.258376
cg05844937	0.00253809	0.00587304	0.666575	-0.000914997	0.00331706	0.783248	1.98323e-05	0.00477805	0.996697
cg05844977	-0.013136	0.0375308	0.727085	0.031981	0.0211972	0.134583	0.00895508	0.0305334	0.769922
cg05844992	0.0020909	0.0125223	0.867734	-0.00368219	0.00707252	0.603797	-0.00636586	0.0101876	0.533512
cg05845018	0.0120532	0.0140827	0.394149	-0.00425351	0.00795385	0.594017	-0.0112883	0.0114571	0.326919
cg05845030	-0.0166303	0.0305226	0.587093	0.000404691	0.017239	0.981319	0.0225357	0.0248319	0.366352
cg05845093	-0.00193122	0.0179055	0.91433	-0.00475423	0.0101129	0.639319	-0.00344307	0.0145671	0.813648
cg05845124	-0.0179185	0.0129647	0.170083	0.00351506	0.00732241	0.632268	0.0128142	0.0105475	0.227322
cg05845141	0.00667563	0.0134294	0.62024	-0.0151733	0.00758489	0.0482172	0.000487402	0.0109256	0.964508
cg05845178	0.00562316	0.00546508	0.306047	-0.00340096	0.00308665	0.273234	-0.00209863	0.00444615	0.637968
cg05845204	-0.0180388	0.0228874	0.432509	0.0161644	0.0129267	0.214108	0.0124082	0.0186202	0.506732
cg05845217	-0.00363692	0.0194533	0.852081	-0.0024212	0.0109871	0.826044	-0.0173758	0.0158263	0.274936
cg05845219	-4.01607e-05	0.0354068	0.999097	-0.00395162	0.0199976	0.843764	-0.016242	0.0288055	0.574143
cg05845236	-0.000781124	0.00226778	0.73125	-0.000555704	0.00128083	0.665342	0.000811314	0.00184497	0.661091
cg05845253	0.0162036	0.00753493	0.033978	-0.00511943	0.00425569	0.23189	-0.0162581	0.00613009	0.00932896
cg05845292	-0.00205799	0.0022622	0.365197	0.00252279	0.00127768	0.0511382	-0.000210366	0.00184043	0.909232
cg05845319	0.00297811	0.00733495	0.685616	0.000577523	0.00414275	0.889416	0.000476701	0.0059674	0.936492
cg05845357	-0.00131463	0.00275284	0.63403	-0.000434984	0.00155479	0.780243	0.000993579	0.00223959	0.658279
cg05845367	-0.02113	0.0257407	0.413708	-0.00194705	0.0145382	0.893736	0.0198058	0.0209415	0.346594
cg05845376	-0.0582159	0.0433208	0.182106	0.0279043	0.0244674	0.256872	0.0406505	0.035244	0.251551
cg05845393	0.0213093	0.0579156	0.713714	0.00478807	0.0327105	0.883924	-0.00955036	0.0471177	0.839796
cg05845403	-0.0104494	0.0193402	0.590219	0.00345848	0.0109232	0.752208	0.0109182	0.0157343	0.489382
cg05845407	0.00895594	0.0184246	0.627992	0.00834663	0.0104061	0.424443	-0.00599696	0.0149895	0.68997
cg05845435	0.00446337	0.0291751	0.878724	-0.00460035	0.016478	0.780694	0.00104957	0.0237356	0.96482
cg05845490	0.008207	0.0112425	0.467134	-0.00865959	0.00634973	0.175763	0.00156613	0.00914644	0.864397
cg05845529	0.0120146	0.0182712	0.512356	0.0119895	0.0103195	0.248127	-0.0146266	0.0148647	0.327547
cg05845531	0.00775601	0.0223141	0.728899	-0.00950865	0.0126029	0.452369	0.0018815	0.0181538	0.917665
cg05845533	-0.0194436	0.0357787	0.588061	0.0105872	0.0202077	0.601517	0.0210132	0.029108	0.472072
cg05845566	0.00185093	0.010979	0.866468	0.00541017	0.00620089	0.385078	0.000303247	0.00893205	0.972986
cg05845592	-0.0495378	0.0272775	0.072418	0.000295362	0.0154062	0.984743	0.040097	0.0221918	0.0738565
cg05845615	0.0219703	0.00978249	0.0269574	-0.00821274	0.0055251	0.140373	-0.0150688	0.00795861	0.0612557
cg05845650	-0.00244186	0.0107995	0.821588	0.00569192	0.00609951	0.353022	-0.00110206	0.00878602	0.900438
cg05845689	0.0188489	0.0202396	0.353994	0.000489454	0.0114313	0.965934	-0.00789611	0.0164661	0.632625
cg05845697	-0.000307476	0.019763	0.987619	0.00690823	0.0111621	0.537416	0.00293099	0.0160783	0.855728
cg05845757	-0.0936968	0.0366967	0.0122137	0.0498489	0.0207261	0.0180441	0.0778771	0.0298549	0.0105164
cg05845765	0.0112008	0.0100494	0.267759	0.00203042	0.00567587	0.721316	-0.00852871	0.00817578	0.299437
cg05845767	0.00202028	0.0210844	0.92386	-0.0122501	0.0119084	0.306156	-0.00302334	0.0171534	0.860459
cg05845819	-0.00431455	0.0176484	0.807376	0.00252132	0.00996772	0.800838	-0.00808879	0.014358	0.574472
cg05845831	0.0162771	0.0269198	0.546808	0.0130016	0.0152042	0.394563	-0.0218024	0.0219008	0.321941
cg05845840	-0.000323823	0.00375169	0.931393	0.00262468	0.00211893	0.218423	-0.000428413	0.00305221	0.888663
cg05845879	-0.00528342	0.00715312	0.461904	0.0044885	0.00404005	0.269285	0.000774013	0.00581947	0.894463
cg05845928	-0.00546789	0.0185046	0.768246	-0.000821928	0.0104513	0.937476	0.00195369	0.0150545	0.897011
cg05845966	-0.0267337	0.0123716	0.0331399	0.00974657	0.0069874	0.166206	0.0221074	0.010065	0.0304158
cg05845970	0.0166383	0.0186899	0.375523	0.00128192	0.010556	0.903591	-0.00163308	0.0152053	0.91469
cg05845977	0.00102661	0.0190674	0.957171	-0.0156311	0.0107692	0.149844	-0.0196387	0.0155124	0.208515
cg05845987	0.000368168	0.0246237	0.988101	-0.000845839	0.0139073	0.951627	0.00841687	0.0200327	0.675291
cg05845997	0.0106319	0.0211851	0.616895	-0.0145224	0.0119653	0.227774	0.0117406	0.0172353	0.497355
cg05846044	-0.0133528	0.0156895	0.396805	0.00690274	0.00886134	0.437873	0.0138413	0.0127643	0.280857
cg05846056	0.00327529	0.00369819	0.377975	0.00358918	0.00208872	0.0888876	-0.00137235	0.00300868	0.649306
cg05846057	0.0047286	0.0118612	0.691009	-0.0111641	0.00669913	0.0988085	0.00472118	0.00964974	0.625755
cg05846166	-0.010049	0.0160067	0.531595	0.00422485	0.00904049	0.641305	0.000819285	0.0130223	0.949963
cg05846244	0.00102349	0.0177987	0.954261	-0.000596083	0.0100526	0.952837	-0.00525383	0.0144803	0.717516
cg05846251	0.00875629	0.0110374	0.429503	0.00400257	0.00623388	0.522329	-0.00229008	0.00897957	0.799232
cg05846336	0.00636768	0.0231561	0.783904	-0.0250721	0.0130785	0.0581441	0.0059231	0.0188388	0.753879
cg05846337	0.0245606	0.0436963	0.575348	0.00285297	0.0246794	0.908205	9.18519e-05	0.0355494	0.997944
cg05846365	0.0130848	0.00494773	0.00952618	-0.000508844	0.00279446	0.855888	-0.0073189	0.00402526	0.0720819
cg05846378	0.0129074	0.0283235	0.649603	-0.0118103	0.015997	0.462107	-0.0125607	0.0230427	0.586921
cg05846411	0.0216109	0.017694	0.224878	-0.0228959	0.00999351	0.0241007	-0.00872675	0.0143951	0.545764
cg05846471	-0.0267155	0.0496774	0.591948	-0.00532999	0.0280576	0.849729	0.0273419	0.0404154	0.500303
cg05846476	-0.0114429	0.0213634	0.593427	0.00830036	0.0120659	0.49313	0.00136926	0.0173803	0.937366
cg05846578	-0.00292379	0.00211798	0.170586	0.00148617	0.00119623	0.217062	0.00329011	0.0017231	0.0591332
cg05846586	-0.00355507	0.0098892	0.720002	0.0114332	0.00558537	0.0433364	-0.000393994	0.00804542	0.961042
cg05846633	-0.0163253	0.035627	0.647803	-0.00474144	0.020122	0.814208	0.00196445	0.0289846	0.946102
cg05846642	-0.0129629	0.00963188	0.181462	0.0127097	0.00544004	0.0215114	0.00345747	0.00783609	0.660022
cg05846671	0.0232998	0.0538598	0.666255	0.00818894	0.0304197	0.788343	-0.00732849	0.043818	0.867519
cg05846716	-0.000720813	0.0051226	0.888386	4.96204e-05	0.00289322	0.986351	0.00324325	0.00416752	0.438314
cg05846730	0.0108139	0.00684247	0.117236	-0.0063328	0.00386459	0.104488	-0.00705008	0.00556674	0.208349
cg05846752	0.00843319	0.0167293	0.615324	0.000476139	0.00944862	0.959912	0.00438297	0.0136102	0.748112
cg05846798	-0.0185807	0.0151272	0.222277	0.00170538	0.00854379	0.842203	0.0155647	0.0123069	0.208972
cg05846851	-0.0316188	0.0246404	0.202446	0.00185356	0.0139168	0.894317	0.012845	0.0200464	0.523172
cg05846878	0.000889533	0.0124324	0.943106	0.00453181	0.00702178	0.52018	0.00124713	0.0101145	0.902121
cg05846894	0.00227997	0.00263697	0.38936	-5.2035e-05	0.00148935	0.9722	-0.00316716	0.00214533	0.143068
cg05846899	-0.0064577	0.0290903	0.824785	-0.00752486	0.0164301	0.647971	-0.0127144	0.0236666	0.592328
cg05846932	-0.00576888	0.0142992	0.687503	-0.00337935	0.00807611	0.676542	0.00941622	0.0116332	0.420231
cg05846977	-0.0158422	0.0176253	0.370944	-0.00475498	0.00995468	0.633954	0.0075249	0.0143392	0.600922
cg05847038	-0.00859968	0.0134224	0.523214	-0.0067106	0.00758088	0.378216	0.000710898	0.0109199	0.948226
cg05847060	0.0243958	0.0375149	0.517023	0.0080652	0.0211882	0.70429	-0.00776717	0.0305205	0.79965
cg05847075	0.00189789	0.0428585	0.964769	0.00736389	0.0242063	0.76161	0.0269273	0.0348678	0.441814
cg05847120	0.00438361	0.0216174	0.839727	-0.00217766	0.0122094	0.858809	-0.00486507	0.017587	0.782648
cg05847140	0.0294581	0.0182211	0.109157	0.00653932	0.0102912	0.52663	-0.0325949	0.0148239	0.0302447
cg05847163	-0.0197605	0.028289	0.486506	0.00123652	0.0159775	0.93847	0.00295972	0.0230148	0.897937
cg05847183	0.0166069	0.0189593	0.383215	-0.00420339	0.0107081	0.695511	-0.0137741	0.0154245	0.374045
cg05847191	-0.0100672	0.0110823	0.365891	0.00937458	0.00625922	0.137419	0.00961569	0.00901606	0.288815
cg05847196	-0.00591292	0.0126504	0.641245	-0.00498189	0.0071449	0.487288	0.00806144	0.0102918	0.435349
cg05847200	-0.0152291	0.0275534	0.58172	0.00579339	0.015562	0.71049	0.0264385	0.0224162	0.24108
cg05847233	0.00884087	0.0082097	0.284177	0.00231749	0.0046368	0.618333	-0.00408426	0.00667906	0.542283
cg05847296	-0.00568638	0.0161744	0.725917	-0.00354283	0.0091352	0.698989	0.00818302	0.0131588	0.535472
cg05847388	0.000455262	0.0229099	0.984186	-0.00702858	0.0129394	0.588231	-0.0136035	0.0186385	0.467219
cg05847519	0.0128174	0.0119492	0.286057	-0.00323071	0.00674883	0.633214	-0.00405843	0.00972132	0.677243
cg05847595	0.00327909	0.00321078	0.309639	0.000940064	0.00181344	0.605356	-0.00307774	0.00261216	0.241554
cg05847664	-0.00812103	0.0130029	0.533713	0.0041091	0.00734396	0.577083	0.0052185	0.0105786	0.622899
cg05847670	-0.00421957	0.0096586	0.663166	0.0058283	0.00545513	0.287961	0.00280993	0.00785782	0.721414
cg05847680	-0.00627578	0.0184561	0.734555	0.00123679	0.0104239	0.905796	0.00819489	0.0150151	0.586459
cg05847755	0.0027887	0.00289245	0.337353	-0.000212811	0.00163364	0.896622	-0.0038305	0.00235317	0.106778
cg05847772	-0.000482596	0.00529255	0.927533	-0.00129721	0.00298921	0.665269	0.000846046	0.00430579	0.844633
cg05847778	0.000433101	0.00289202	0.881264	-0.000964274	0.0016334	0.556317	0.00206248	0.00235282	0.382848
cg05847784	0.0522421	0.02676	0.0537629	-0.0246266	0.0151139	0.106438	-0.0299609	0.0217708	0.171897
cg05847835	-0.00457313	0.0109142	0.676127	0.0104651	0.00616427	0.092736	-0.00829509	0.0088793	0.352494
cg05847875	-0.0121141	0.00819516	0.14256	0.00844913	0.00462859	0.0709828	0.011936	0.00666723	0.0765009
cg05847901	-0.0565192	0.027096	0.0395868	0.0225244	0.0153037	0.144272	0.0308717	0.0220442	0.164537
cg05847918	0.00930475	0.0239574	0.698572	-0.00361064	0.013531	0.790152	-0.0185023	0.0194907	0.344809
cg05847926	-0.0141633	0.0240883	0.557903	-0.014377	0.013605	0.293226	0.0127001	0.0195972	0.518465
cg05847960	0.0114425	0.0141343	0.420158	-0.0102948	0.00798301	0.200227	-0.00282417	0.0114991	0.806506
cg05847975	-0.0366926	0.0387804	0.346392	0.0313708	0.021903	0.155251	0.0123335	0.03155	0.696707
cg05848001	0.0365775	0.0240841	0.132048	-0.0129555	0.0136026	0.343223	-0.00890983	0.0195938	0.650312
cg05848045	0.00268988	0.0109046	0.805677	-0.000619566	0.00615889	0.920076	-0.000569139	0.00887155	0.948979
cg05848120	0.000483275	0.00323842	0.881677	-0.00141827	0.00182904	0.439962	0.00104933	0.00263464	0.69129
cg05848175	-0.0153661	0.0407129	0.706673	-0.00945	0.0229945	0.681993	0.00260845	0.0331223	0.93739
cg05848256	-0.0265958	0.0511556	0.604306	0.0336886	0.0288924	0.246444	0.0190515	0.041618	0.64813
cg05848279	0.000263927	0.00323332	0.93511	-0.00137718	0.00182617	0.452576	-0.000348029	0.00263049	0.895014
cg05848290	-0.0128191	0.0489842	0.794103	-0.0110089	0.027666	0.691554	-0.0128589	0.0398514	0.747632
cg05848320	0.00620299	0.00570641	0.279693	-0.000567904	0.00322295	0.860496	-0.00565042	0.00464249	0.226485
cg05848334	-0.0116299	0.0253638	0.647591	0.00915114	0.0143253	0.524438	0.0111868	0.0206349	0.588958
cg05848337	0.0916298	0.0421592	0.0321577	-0.0607858	0.0238113	0.0122288	-0.0710174	0.0342989	0.0410306
cg05848345	0.0135547	0.0118266	0.254538	0.00460082	0.00667961	0.492585	-0.00688006	0.00962161	0.47627
cg05848372	-0.0013617	0.0161779	0.933093	0.00183011	0.00913723	0.841668	0.0045816	0.0131617	0.728511
cg05848378	0.0100144	0.032912	0.761561	0.00329347	0.0185885	0.859735	-0.00365149	0.0267758	0.891806
cg05848389	0.00745026	0.0067783	0.274402	0.000406684	0.00382835	0.915617	-0.00221465	0.00551453	0.68885
cg05848414	0.00391527	0.0223238	0.861139	-0.0044153	0.0126084	0.726949	0.0100381	0.0181617	0.581722
cg05848434	-0.000159216	0.0167507	0.992436	-0.00137256	0.00946074	0.884946	-0.0065778	0.0136277	0.6304
cg05848463	-0.0324937	0.0193779	0.09676	0.0215624	0.0109445	0.0516433	0.0182128	0.015765	0.25079
cg05848484	-0.00120544	0.0154501	0.93797	0.0205723	0.00872613	0.0203833	-0.0119711	0.0125695	0.34324
cg05848485	0.00493181	0.00429707	0.25388	-0.000573635	0.00242696	0.813647	-0.00453407	0.00349591	0.197689
cg05848509	0.0102477	0.00646112	0.115948	-0.00391579	0.00364921	0.285883	-0.00778461	0.00525649	0.141827
cg05848545	0.00957782	0.00556523	0.0884047	-0.00577653	0.00314322	0.0691248	-0.00341359	0.00452763	0.452689
cg05848579	-0.00874998	0.0137063	0.524708	0.0118745	0.00774124	0.128271	0.00585972	0.0111508	0.600426
cg05848650	0.0242365	0.0301998	0.424184	-0.0179863	0.0170567	0.294247	-0.0175892	0.0245693	0.475755
cg05848656	-0.00643205	0.0207405	0.757128	-0.0116874	0.0117141	0.320873	-0.00499061	0.0168736	0.768036
cg05848660	-0.022766	0.0163563	0.16711	6.10812e-05	0.00923796	0.994738	0.0158126	0.0133068	0.237583
cg05848702	-0.0191211	0.0414346	0.645479	0.000232522	0.0234021	0.992093	-0.00719147	0.0337094	0.831507
cg05848785	-0.00642337	0.00835887	0.444068	0.0089058	0.00472105	0.0622015	0.00305995	0.00680042	0.653729
cg05848811	0.00718311	0.0043139	0.0990853	-0.00288619	0.00243647	0.23905	-0.00599334	0.00350961	0.0908588
cg05848834	-0.00462363	0.0101023	0.648194	-0.00470696	0.00570572	0.411401	0.0108382	0.00821877	0.190337
cg05848839	0.0106233	0.0172074	0.538422	0.0036477	0.00971864	0.708226	-0.013683	0.0139992	0.330769
cg05848866	-0.00330542	0.0332782	0.921082	0.000676563	0.0187954	0.971359	0.0150654	0.0270737	0.579166
cg05848884	-0.0106904	0.0252812	0.673324	-0.000209529	0.0142787	0.988322	0.0156116	0.0205677	0.449653
cg05848894	-0.00512599	0.110405	0.963063	-0.0471833	0.062356	0.451059	0.0365098	0.0898204	0.685279
cg05848895	-0.0095878	0.024929	0.701364	0.00257037	0.0140798	0.855522	-0.0015043	0.0202811	0.941024
cg05848942	-0.0054199	0.00799931	0.499656	0.00737901	0.00451797	0.105624	0.000945038	0.00650789	0.88484
cg05848965	-0.0159436	0.0284581	0.57659	-0.0109312	0.016073	0.498047	-0.0099475	0.0231523	0.66839
cg05849013	0.0053777	0.00840222	0.523644	0.00242341	0.00474553	0.61073	-0.00409252	0.00683568	0.550755
cg05849084	0.00176498	0.00851274	0.836179	0.00264874	0.00480796	0.58295	-0.00658232	0.0069256	0.34423
cg05849109	-0.0211582	0.018606	0.258239	0.00538905	0.0105086	0.609229	0.00727526	0.0151371	0.631854
cg05849149	0.029186	0.0288758	0.314629	-0.0105958	0.0163089	0.51741	-0.0259231	0.0234921	0.272521
cg05849176	0.0205346	0.0224739	0.363114	-0.00697735	0.0126932	0.58378	-0.00747815	0.0182838	0.683429
cg05849260	-0.0011633	0.00339101	0.732293	0.00180037	0.00191523	0.349513	0.000182409	0.00275878	0.947417
cg05849319	-0.00990137	0.0121839	0.418381	-0.00507837	0.00688139	0.462286	0.00829611	0.00991227	0.404655
cg05849324	0.0166775	0.0173798	0.339623	-0.00530335	0.00981604	0.590234	-0.0067664	0.0141395	0.633327
cg05849406	-0.000157042	0.013013	0.990396	-0.00532954	0.00734966	0.470093	0.00686587	0.0105868	0.518157
cg05849431	-0.0075813	0.0304656	0.803999	-0.0022155	0.0172068	0.897814	-0.0112223	0.0247855	0.651709
cg05849469	-0.000908612	0.00394137	0.818159	-0.00262409	0.00222607	0.241331	0.00107792	0.00320653	0.737466
cg05849499	0.00216114	0.0087299	0.804996	3.28555e-05	0.00493061	0.994697	0.000783613	0.00710227	0.912371
cg05849577	0.018496	0.0239623	0.442043	-0.00791905	0.0135338	0.559804	0.000355057	0.0194947	0.985506
cg05849612	-0.0281144	0.0227002	0.218485	0.00118797	0.012821	0.926364	0.0196363	0.0184679	0.290273
cg05849615	-0.0100895	0.0121475	0.408229	0.0120306	0.00686082	0.0826381	0.012163	0.00988264	0.221365
cg05849676	0.000384046	0.0460341	0.993361	-0.026477	0.0259998	0.311018	-0.0149105	0.0374513	0.6914
cg05849773	-0.00936195	0.00822205	0.25763	0.0017058	0.00464378	0.714164	0.00927473	0.00668911	0.168728
cg05849789	-0.000374937	0.0101422	0.970586	0.0011259	0.00572824	0.844584	-0.00169368	0.00825122	0.837791
cg05849857	0.00273514	0.00424092	0.520473	-0.00151093	0.00239525	0.529639	-0.00167868	0.00345023	0.627668
cg05849875	-0.0064758	0.0126867	0.610891	0.00481916	0.00716538	0.502809	0.00462892	0.0103213	0.654797
cg05849935	-0.0114345	0.0123804	0.357964	0.000652414	0.00699238	0.925853	0.00174891	0.0100721	0.862508
cg05850008	0.0344923	0.0245192	0.162664	-0.030393	0.0138483	0.030546	-0.0289001	0.0199477	0.150588
cg05850012	-0.00317336	0.00961958	0.742191	0.00970741	0.0054331	0.0770751	0.00420342	0.00782608	0.592413
cg05850030	0.0285656	0.0155289	0.068868	-0.000173043	0.00877067	0.984299	-0.0134229	0.0126337	0.290634
cg05850035	-0.00466779	0.0258235	0.856932	0.00137364	0.014585	0.925157	0.00932113	0.0210089	0.658256
cg05850205	0.0207331	0.0251927	0.412518	0.000882987	0.0142287	0.950644	-0.00946111	0.0204957	0.645381
cg05850206	0.00101788	0.00249829	0.68458	-0.000567722	0.00141102	0.688304	-0.00173665	0.0020325	0.394946
cg05850280	0.0025581	0.00990346	0.796715	-0.0128239	0.00559343	0.0240052	0.00112074	0.00805703	0.889656
cg05850327	-0.00913389	0.048575	0.851237	-0.0150699	0.0274349	0.584052	-0.00400454	0.0395185	0.919493
cg05850338	-0.0275479	0.0287482	0.340296	0.021257	0.0162369	0.193534	0.0119835	0.0233883	0.609543
cg05850404	0.00219878	0.0106299	0.836558	0.000434458	0.00600372	0.942459	-0.00101999	0.00864803	0.906353
cg05850431	0.015406	0.0133514	0.251354	-0.0133207	0.00754083	0.0804305	-0.011452	0.0108622	0.294338
cg05850457	-0.0245872	0.0603737	0.684713	0.0608669	0.0340988	0.0773526	-0.000580491	0.0491175	0.990595
cg05850565	0.0234693	0.0116559	0.0468032	-0.000331653	0.0065832	0.959923	-0.024631	0.00948274	0.0108383
cg05850656	0.00950022	0.0136724	0.488795	-0.00288593	0.00772209	0.709417	-0.0139988	0.0111232	0.211195
cg05850716	-0.0185353	0.00960994	0.0566539	0.00213238	0.00542765	0.695267	0.00951714	0.00781823	0.226413
cg05850720	0.0151179	0.0112632	0.18262	-0.000793208	0.00636141	0.901024	-0.0131975	0.00916327	0.152979
cg05850729	0.00390261	0.0127502	0.760191	-0.00133376	0.00720124	0.853445	-0.00961197	0.010373	0.356393
cg05850732	0.0281173	0.030808	0.36366	-0.0224456	0.0174002	0.200099	-0.019221	0.0250641	0.444999
cg05850733	-0.0474924	0.0299226	0.115694	0.0105429	0.0169002	0.534188	0.0309454	0.0243438	0.206673
cg05850752	-0.0112956	0.0164884	0.494922	-0.01091	0.00931259	0.244225	0.0101684	0.0134143	0.450252
cg05850762	0.00215029	0.00364191	0.556262	-0.00339784	0.00205694	0.101757	-0.000184354	0.0029629	0.950514
cg05850769	0.00546595	0.0503082	0.913703	-0.0127172	0.0284139	0.655452	-0.00133089	0.0409286	0.974126
cg05850869	-0.0218245	0.0177195	0.221022	0.0153559	0.0100079	0.128159	0.0192992	0.0144159	0.18375
cg05850870	-0.00136733	0.00777755	0.860811	-0.00459712	0.00439273	0.297891	0.000200251	0.00632748	0.974817
cg05850871	0.0441179	0.0272171	0.10824	-0.000339675	0.0153721	0.982416	-0.0375678	0.0221427	0.0929417
cg05850884	0.018791	0.0286696	0.513725	-0.00507573	0.0161925	0.754595	-0.0106058	0.0233244	0.650323
cg05850958	0.0128824	0.0156647	0.412855	-0.00655941	0.00884738	0.460226	0.00716553	0.0127442	0.575223
cg05850971	0.011408	0.0177492	0.5219	-0.0146858	0.0100247	0.146132	-0.00284921	0.01444	0.843991
cg05850990	0.0729276	0.0309771	0.0205555	-0.0389964	0.0174957	0.0281043	-0.0433715	0.0252016	0.0884096
cg05850997	0.019389	0.0199148	0.332654	-0.00699302	0.0112478	0.535567	-0.0196065	0.0162018	0.229136
cg05851042	-0.000544274	0.00879761	0.950795	0.00262995	0.00496885	0.597803	0.00473507	0.00715736	0.509801
cg05851043	-0.0222738	0.018385	0.228609	0.0116218	0.0103837	0.265779	0.00933607	0.0149572	0.533956
cg05851077	-0.03193	0.0189339	0.0949012	0.00742444	0.0106938	0.489151	0.0308147	0.0154038	0.0482172
cg05851148	0.00204638	0.0107998	0.850106	-0.00483015	0.00609967	0.430349	-0.00200339	0.00878625	0.82011
cg05851163	-0.0015559	0.0028867	0.591115	0.00103394	0.00163039	0.52745	-0.000627131	0.00234849	0.790003
cg05851240	0.023342	0.025704	0.366049	-0.00893431	0.0145175	0.539706	-0.0127589	0.0209117	0.543184
cg05851250	-0.0050948	0.0525797	0.923006	-0.02273	0.0296968	0.445871	-0.0130655	0.0427766	0.760682
cg05851255	-0.00889439	0.0203923	0.663677	-0.0015305	0.0115175	0.894557	-0.00163973	0.0165903	0.92147
cg05851277	-0.0217794	0.022389	0.333062	0.022323	0.0126452	0.0806223	0.0122602	0.0182147	0.502474
cg05851333	-0.0220715	0.0175454	0.211395	0.00462868	0.00990959	0.641471	0.00195628	0.0142742	0.891272
cg05851395	0.000697518	0.0128288	0.95675	-0.00233945	0.00724565	0.747476	-0.00902016	0.010437	0.38956
cg05851396	-0.0278857	0.0304394	0.36186	0.0262265	0.017192	0.130354	0.00780578	0.0247642	0.753277
cg05851420	0.00299887	0.00531038	0.573555	-0.000381748	0.00299928	0.89898	-0.00465314	0.0043203	0.284106
cg05851442	-0.0202139	0.0281002	0.473635	0.0364935	0.0158708	0.0236042	0.0220832	0.0228611	0.336435
cg05851482	-0.00194738	0.011749	0.868697	0.00227032	0.00663579	0.732984	-0.00316283	0.00955849	0.741433
cg05851493	0.000319046	0.0114526	0.977832	-0.00852256	0.0064684	0.19072	0.00846879	0.00931738	0.36562
cg05851505	0.00527874	0.00457224	0.251095	0.00084127	0.00258238	0.745291	-0.00324088	0.00371978	0.385743
cg05851510	-0.049116	0.026384	0.0656588	0.00246841	0.0149016	0.868775	0.035777	0.0214649	0.0987532
cg05851533	-4.4337e-06	0.0102407	0.999655	0.0063289	0.00578392	0.276539	0.00224842	0.00833142	0.787826
cg05851537	-0.00787632	0.0259301	0.761961	-0.023322	0.0146452	0.1145	2.08981e-05	0.0210956	0.999212
cg05851542	-0.0454984	0.0307344	0.141981	0.0337574	0.0173586	0.054677	0.0351333	0.0250042	0.163154
cg05851594	0.0134487	0.0332259	0.686533	-0.0213506	0.0187658	0.258005	-0.0162875	0.0270312	0.548203
cg05851710	0.0621638	0.042697	0.148609	-0.0551131	0.0241151	0.0244429	-0.0520909	0.0347365	0.136932
cg05851730	-0.0182039	0.0188599	0.33681	0.00665653	0.010652	0.533482	0.0211431	0.0153436	0.171348
cg05851741	0.00202232	0.015402	0.895805	0.00168334	0.00869896	0.84696	0.00390264	0.0125304	0.756117
cg05851765	-0.0385299	0.0140374	0.00720275	0.0138601	0.00792825	0.0835631	0.0223395	0.0114202	0.0532965
cg05851799	-0.0164277	0.0111041	0.142233	0.0130176	0.00627153	0.040543	0.00826841	0.0090338	0.362294
cg05851858	0.00286855	0.0102987	0.781188	0.00277003	0.00581664	0.634974	-0.0111533	0.00837855	0.186222
cg05851866	-0.0214672	0.0326122	0.511917	0.0309861	0.0184192	0.0957002	0.0144992	0.0265319	0.585977
cg05851887	-0.00719891	0.0222753	0.747248	0.0177761	0.012581	0.160844	0.00113423	0.0181222	0.950222
cg05851950	0.00136537	0.0090397	0.880254	-0.00155349	0.00510558	0.761565	0.00507062	0.00735431	0.492153
cg05851980	0.00737203	0.0133724	0.582693	0.00626246	0.00755269	0.409023	-0.00750477	0.0108792	0.491935
cg05851996	0.013082	0.0110974	0.241316	-0.00508058	0.00626775	0.419565	-0.0139413	0.00902836	0.125772
cg05851998	-0.0049045	0.0116163	0.673797	0.00218321	0.00656081	0.740022	0.00166059	0.00945048	0.860881
cg05852008	0.00382472	0.00682973	0.57675	-0.00308537	0.0038574	0.425728	-0.00252253	0.00555637	0.650841
cg05852040	0.00270754	0.00543748	0.619642	-0.00257698	0.00307106	0.403447	0.00323674	0.0044237	0.466109
cg05852052	-0.0173499	0.0325277	0.594972	0.0290414	0.0183715	0.117149	0.00644063	0.0264632	0.808219
cg05852056	0.0300349	0.0453436	0.50928	-0.00398981	0.0256099	0.876517	-0.00820762	0.0368896	0.824394
cg05852089	0.00502304	0.0157384	0.750286	-0.00541935	0.00888898	0.543491	-0.000568568	0.0128041	0.964672
cg05852143	-0.000112598	0.0207145	0.995674	0.0138296	0.0116995	0.240039	-0.0137167	0.0168524	0.417658
cg05852162	0.0100113	0.0167863	0.552283	-0.011287	0.0094808	0.236722	-0.00243807	0.0136566	0.858677
cg05852231	-0.00562704	0.00380783	0.14268	0.00524564	0.00215064	0.0165225	0.0031583	0.00309788	0.310474
cg05852267	0.00136037	0.0175976	0.938539	0.00206289	0.00993903	0.836008	-0.00517292	0.0143166	0.718636
cg05852276	-0.0743171	0.041986	0.0798299	0.00224737	0.0237135	0.92469	0.0456487	0.034158	0.184514
cg05852309	-0.0002599	0.0146121	0.985845	-0.00029898	0.00825284	0.971175	-0.00391439	0.0118878	0.742648
cg05852337	0.0356049	0.0264469	0.181319	-0.0317563	0.0149371	0.0360161	-0.0244893	0.0215161	0.257818
cg05852395	-0.0198534	0.0181949	0.277882	0.00406856	0.0102764	0.69303	0.0272279	0.0148026	0.068884
cg05852409	-0.00193782	0.00848249	0.819773	0.00766667	0.00479087	0.112758	0.00248995	0.00690099	0.719018
cg05852416	-0.00249149	0.00250319	0.32203	-0.00050007	0.00141379	0.724317	0.00147163	0.00203649	0.471626
cg05852452	0.00257121	0.00900079	0.775738	0.00198852	0.0050836	0.696525	0.000760514	0.00732266	0.917495
cg05852456	0.0291114	0.028851	0.315448	-0.0186114	0.0162949	0.25617	-0.00342232	0.0234719	0.884375
cg05852477	0.00564623	0.00632403	0.37414	-0.000856114	0.00357178	0.811073	-0.00761589	0.00514496	0.142011
cg05852500	-0.00954437	0.0103117	0.356936	0.0126269	0.00582401	0.0325747	0.00759725	0.00838917	0.367368
cg05852517	-0.00847957	0.0164555	0.607502	0.0139948	0.00929399	0.135338	0.00773066	0.0133875	0.564957
cg05852523	-0.0275648	0.014616	0.0622656	0.0026819	0.00825507	0.745965	0.0193981	0.011891	0.10603
cg05852537	-0.00104055	0.00752211	0.890262	-0.00255852	0.00424845	0.548415	-0.000695036	0.00611966	0.909808
cg05852568	0.0258554	0.0400631	0.520197	-0.0229784	0.0226275	0.312363	-0.0383951	0.0325936	0.241652
cg05852589	0.00406153	0.0102069	0.691555	-9.90568e-05	0.00576481	0.986326	-0.0020961	0.00830389	0.801242
cg05852621	0.0212885	0.0130184	0.105201	-0.00312268	0.00735272	0.671988	-0.0195178	0.0105912	0.0683758
cg05852623	-0.0041334	0.00367575	0.263545	0.00206208	0.00207605	0.323024	0.00243669	0.00299043	0.417146
cg05852625	-0.0126111	0.0143376	0.381236	-0.00134708	0.00809779	0.868223	0.00990337	0.0116644	0.397937
cg05852681	0.0116875	0.017342	0.501934	2.29768e-05	0.00979468	0.998133	-0.00621055	0.0141087	0.660767
cg05852698	0.0185599	0.0121396	0.129518	-0.0053834	0.00685641	0.434252	-0.0136361	0.00987629	0.170515
cg05852732	-0.0205649	0.0191054	0.284395	0.00674576	0.0107907	0.533327	0.0128581	0.0155434	0.410109
cg05852740	0.0122346	0.0304249	0.688466	-0.0111336	0.0171838	0.518556	0.00640346	0.0247524	0.796408
cg05852754	-0.00387044	0.0133065	0.771767	0.00257326	0.00751545	0.732786	-0.00654943	0.0108256	0.546581
cg05852760	-0.0106296	0.0257507	0.680663	0.0120253	0.0145439	0.410341	0.014825	0.0209496	0.480842
cg05852776	0.0112628	0.0124285	0.36705	-0.00539855	0.00701959	0.443702	-0.00418462	0.0101113	0.679885
cg05852786	-0.00584626	0.0239026	0.807288	-0.00744843	0.0135001	0.582388	0.0074437	0.0194462	0.702708
cg05852824	-0.00195314	0.0157492	0.901557	0.00473083	0.00889508	0.596035	0.00285965	0.0128129	0.823855
cg05853013	-0.000224575	0.00339372	0.947374	0.00188326	0.00191676	0.32826	0.00178154	0.00276098	0.52027
cg05853039	-0.00422311	0.01322	0.750066	0.00416032	0.00746659	0.578667	0.00859158	0.0107552	0.426321
cg05853130	-0.0128339	0.0239079	0.592619	-0.00227391	0.013503	0.866616	0.00316665	0.0194504	0.871006
cg05853159	0.00238525	0.00622576	0.702456	7.1988e-05	0.00351628	0.983708	0.00183546	0.00506501	0.717848
cg05853187	0.00258621	0.0379402	0.945793	-0.0173371	0.0214285	0.420436	-0.012958	0.0308665	0.675544
cg05853189	-0.0431273	0.0450418	0.340674	-0.0110752	0.0254394	0.664261	0.018232	0.0366441	0.619922
cg05853194	-0.00930787	0.00908651	0.308186	-0.00243466	0.00513202	0.636266	0.0100518	0.00739239	0.177028
cg05853266	-0.00491776	0.0309028	0.873889	0.00648028	0.0174538	0.711229	0.00819595	0.0251412	0.745122
cg05853268	0.0121819	0.0111358	0.276664	0.00132102	0.00628944	0.834075	-0.0121072	0.0090596	0.184517
cg05853285	0.00334241	0.0114976	0.771891	0.00744265	0.00649377	0.254535	-0.00343187	0.00935392	0.714491
cg05853389	0.00965515	0.00933441	0.303513	0.00188534	0.00527203	0.721403	-0.0062258	0.00759407	0.414306
cg05853394	-0.000254669	0.00952351	0.978721	-0.00106684	0.00537883	0.84319	-0.00141583	0.00774791	0.855382
cg05853402	0.0189953	0.0128617	0.14291	-0.00915873	0.00726421	0.210373	-0.0169402	0.0104637	0.108673
cg05853441	0.00139258	0.00877659	0.874255	5.97112e-05	0.00495698	0.990413	-0.0077967	0.00714026	0.277539
cg05853503	0.0005715	0.0097379	0.95332	-0.0083516	0.00549992	0.132109	-0.000253085	0.00792234	0.97458
cg05853522	-0.0010402	0.00275548	0.706616	0.00022982	0.00155628	0.882905	0.000984113	0.00224174	0.661632
cg05853552	0.00467409	0.00764657	0.542439	-0.00906551	0.00431874	0.0383773	-0.00289554	0.00622092	0.64264
cg05853632	-0.00372516	0.0126144	0.768383	-0.00329439	0.00712457	0.644821	0.00728235	0.0102626	0.479635
cg05853656	0.00110299	0.00996161	0.912061	-0.00557634	0.00562627	0.324065	0.0020431	0.00810434	0.801492
cg05853691	0.000758481	0.00418741	0.856637	0.000700576	0.00236503	0.767687	-0.00333055	0.00340669	0.330655
cg05853722	0.0398724	0.0435007	0.361606	-0.00467924	0.024569	0.849348	-0.0263715	0.0353903	0.457957
cg05853769	0.0130384	0.00898797	0.15007	0.00133651	0.00507637	0.792887	-0.00609994	0.00731223	0.406191
cg05853772	0.0534147	0.0491553	0.279857	0.0034288	0.0277627	0.901961	-0.0266229	0.0399907	0.507149
cg05853782	-0.0299066	0.0118192	0.0129876	0.00972139	0.00667541	0.148506	0.0197216	0.00961556	0.042935
cg05853788	-0.00554667	0.0272118	0.838907	0.00669984	0.0153691	0.663847	0.00494687	0.0221384	0.823649
cg05854052	0.00416492	0.00579307	0.473883	0.0014615	0.0032719	0.656089	-0.00609657	0.00471299	0.198856
cg05854107	0.00589573	0.00381622	0.12559	-0.00101172	0.00215538	0.639832	-0.00301515	0.00310471	0.333864
cg05854114	-0.000993597	0.00417861	0.812547	-0.00256641	0.00236006	0.279513	0.00254044	0.00339954	0.456678
cg05854133	-0.0564059	0.0324852	0.0856431	0.0285775	0.0183475	0.122559	0.0276253	0.0264286	0.298465
cg05854154	0.00572304	0.0203603	0.779236	-0.0189372	0.0114994	0.102803	-0.00532129	0.0165643	0.748704
cg05854159	0.0264716	0.0187765	0.161757	-0.0219558	0.0106049	0.0410497	-0.0162107	0.0152758	0.291206
cg05854177	-0.0265663	0.0194078	0.174177	0.0136156	0.0109615	0.217152	0.0201617	0.0157894	0.20465
cg05854193	0.000878451	0.00357761	0.806551	-0.00207177	0.00202062	0.30774	-0.000916564	0.00291059	0.753502
cg05854207	-0.0134668	0.0139335	0.336168	-0.00188422	0.00786956	0.811271	0.0109858	0.0113357	0.334864
cg05854217	0.0170912	0.0152973	0.266611	-0.00341103	0.00863983	0.693847	-0.00675735	0.0124452	0.588385
cg05854233	0.00818369	0.00606816	0.180564	-0.00374553	0.00342727	0.277133	-0.0057603	0.00493679	0.246118
cg05854261	-0.0253921	0.0263188	0.337025	0.00402731	0.0148647	0.787014	0.0208211	0.0214118	0.33324
cg05854272	0.0124096	0.0168083	0.462097	-0.00640679	0.00949327	0.501343	-0.0118083	0.0136745	0.389957
cg05854298	0.0293331	0.0232732	0.210525	0.000652664	0.0131446	0.9605	-0.0134915	0.0189341	0.477815
cg05854310	0.0235862	0.0303338	0.438704	-0.0169055	0.0171324	0.326192	-0.0215626	0.0246783	0.384393
cg05854313	0.0220683	0.0100349	0.0302182	-0.0116205	0.00566764	0.0430025	-0.0200306	0.00816393	0.0159111
cg05854333	0.00158531	0.0463341	0.972776	0.00188923	0.0261693	0.942596	0.000715785	0.0376954	0.984889
cg05854349	-0.001221	0.00429025	0.776551	0.000282862	0.00242311	0.907309	0.00263601	0.00349036	0.451925
cg05854427	-0.0329234	0.0224604	0.145892	0.0242555	0.0126855	0.0587889	0.030064	0.0182728	0.103114
cg05854509	-0.000147474	0.013047	0.991004	-0.00540023	0.00736886	0.465403	0.00859427	0.0106144	0.420087
cg05854525	-0.00956157	0.0216684	0.659991	0.00356351	0.0122382	0.77153	0.00225551	0.0176285	0.898453
cg05854542	-0.00181257	0.0178222	0.9192	0.0048011	0.0100659	0.634448	0.00361548	0.0144994	0.803609
cg05854601	0.00415243	0.0203703	0.838895	-0.00464469	0.011505	0.687305	0.00492743	0.0165724	0.766845
cg05854644	0.00112133	0.0041865	0.789382	0.000185539	0.00236451	0.937616	-0.00087068	0.00340595	0.798769
cg05854693	-0.0170105	0.00783421	0.0323221	0.00295012	0.00442473	0.506508	0.00951099	0.00637358	0.138845
cg05854694	-0.0369524	0.0227555	0.107611	0.0107601	0.0128522	0.404505	0.0064081	0.0185129	0.729977
cg05854695	-0.0597079	0.0296607	0.0468548	0.0250829	0.0167523	0.137533	0.0328203	0.0241307	0.176917
cg05854698	0.0221705	0.0199075	0.268143	-0.00427579	0.0112437	0.704558	-0.0154639	0.0161959	0.342026
cg05854712	-0.00352529	0.0140431	0.802314	0.00486629	0.00793147	0.54094	0.0055132	0.0114249	0.630483
cg05854718	0.00156253	0.00405026	0.700492	-0.00107081	0.00228757	0.640751	-0.00135175	0.00329511	0.682533
cg05854775	-0.0178275	0.0145232	0.222569	0.0121503	0.00820266	0.141743	0.0185429	0.0118155	0.119784
cg05854826	-0.00117304	0.00197235	0.553387	-0.000149275	0.00111397	0.893675	0.000712136	0.00160462	0.658162
cg05854892	-0.0273191	0.030019	0.365024	0.00941163	0.0169546	0.580086	0.00232886	0.0244222	0.924225
cg05854928	-0.0225153	0.0330477	0.49729	-0.0134318	0.0186652	0.473474	-0.00103869	0.0268862	0.969262
cg05855008	-0.000712995	0.00297602	0.811156	0.00178565	0.00168084	0.290686	0.000945886	0.00242116	0.696885
cg05855039	0.00550942	0.00502412	0.275506	5.70017e-05	0.0028376	0.984014	-0.00368678	0.00408741	0.369277
cg05855048	0.0267017	0.0278575	0.340165	-0.0217694	0.0157338	0.169623	-0.0182297	0.0226637	0.423137
cg05855058	-0.0317076	0.021088	0.135904	0.0131947	0.0119104	0.270646	0.0190193	0.0171563	0.27032
cg05855065	-0.0460815	0.0266797	0.0872795	0.00951043	0.0150686	0.529415	0.0465001	0.0217054	0.0346449
cg05855068	-0.00580767	0.0179941	0.74757	0.0105784	0.010163	0.300497	0.0068403	0.0146393	0.641353
cg05855071	0.00455944	0.00297716	0.128874	0.000393973	0.00168148	0.81524	-0.00391118	0.00242209	0.10957
cg05855124	-0.0204586	0.0224923	0.365275	-0.00377516	0.0127036	0.766963	0.0214387	0.0182988	0.244201
cg05855157	0.0160388	0.0134953	0.237518	-0.00268627	0.00762206	0.72527	-0.0112807	0.0109792	0.306732
cg05855166	0.00637667	0.0340466	0.851818	-0.00395681	0.0192293	0.837398	-0.00802478	0.0276988	0.772646
cg05855199	0.00551143	0.0144151	0.70304	-0.00358066	0.00814159	0.661052	-0.00311948	0.0117275	0.790801
cg05855208	-0.0269119	0.034969	0.443392	0.0190614	0.0197503	0.336861	0.0174045	0.0284493	0.542104
cg05855215	-0.00799803	0.0234827	0.734139	0.0090233	0.0132629	0.497893	0.0090782	0.0191045	0.635712
cg05855239	-0.00938461	0.00809662	0.249241	8.21616e-05	0.00457293	0.985702	0.00595247	0.00658706	0.368391
cg05855298	0.0393537	0.0333926	0.241444	-0.0325299	0.01886	0.0877136	-0.0308883	0.0271667	0.258315
cg05855306	-0.00121874	0.0115211	0.91597	0.00235087	0.00650704	0.718667	-0.00103964	0.00937303	0.911908
cg05855429	-0.0198934	0.0283918	0.485168	0.00677952	0.0160356	0.673382	0.0183865	0.0230984	0.427951
cg05855489	0.0122075	0.0110933	0.273839	-0.010452	0.00626547	0.0984714	-0.000299505	0.00902507	0.973594
cg05855490	-0.0227396	0.0382881	0.553942	0.0408424	0.0216249	0.0618929	0.0175345	0.0311496	0.574779
cg05855588	-0.0102066	0.00709445	0.153427	0.00680311	0.00400691	0.0927103	0.00392671	0.00577174	0.497897
cg05855618	0.0110939	0.0074298	0.138606	-0.000445545	0.00419632	0.91566	-0.0092619	0.00604457	0.128678
cg05855689	0.00592448	0.00469709	0.210192	-0.0029485	0.00265289	0.269103	-0.00460657	0.00382135	0.23092
cg05855724	-0.0045136	0.0210597	0.83074	0.00497384	0.0118944	0.676741	0.0100375	0.0171333	0.559326
cg05855733	0.0188107	0.0358728	0.601204	-0.00828531	0.0202608	0.683481	-0.0306968	0.0291846	0.29547
cg05855741	0.00498892	0.012544	0.691707	0.00657439	0.00708482	0.355711	0.00583871	0.0102053	0.568547
cg05855822	-0.0595303	0.0325123	0.0701378	0.0136961	0.0183628	0.457537	0.052906	0.0264506	0.0482479
cg05855836	-0.00375721	0.00994223	0.706319	-0.000362821	0.00561533	0.948614	0.00292223	0.00808857	0.718669
cg05855878	0.00504372	0.00860617	0.559184	-0.00262007	0.00486072	0.591089	-0.00810995	0.00700161	0.249557
cg05855917	-0.00230475	0.0446521	0.95894	0.0119606	0.0252193	0.636368	-0.0112638	0.036327	0.757169
cg05855948	0.0243073	0.0192973	0.210798	0.00330087	0.010899	0.762639	-0.0213109	0.0156995	0.177763
cg05855983	-0.0115518	0.0116483	0.323777	0.00868709	0.00657891	0.189762	0.00120305	0.00947656	0.89924
cg05855985	-0.0134828	0.0166281	0.419421	0.0126357	0.00939149	0.181589	0.00383395	0.0135279	0.777461
cg05856015	0.0321974	0.0194885	0.10171	-0.0156516	0.011007	0.158209	-0.0230009	0.015855	0.150054
cg05856022	-0.00977009	0.00858823	0.258055	0.000946738	0.00485059	0.845656	0.00648845	0.00698701	0.355355
cg05856050	0.0116175	0.0145423	0.426293	0.00639059	0.0082134	0.438403	-0.0094547	0.011831	0.426137
cg05856065	0.00625494	0.00827272	0.451407	-0.00111316	0.00467239	0.812192	-0.00215311	0.00673033	0.749716
cg05856077	0.0456713	0.0320783	0.157696	-0.026907	0.0181177	0.14072	-0.0211152	0.0260975	0.420424
cg05856099	0.00587983	0.0138351	0.671774	-0.00957582	0.00781403	0.223337	-0.0172033	0.0112557	0.129632
cg05856122	0.00386936	0.00452391	0.394464	-0.00209331	0.00255508	0.41462	-0.000967691	0.00368046	0.793159
cg05856154	0.0055478	0.0112619	0.623386	-0.00188287	0.00636068	0.767843	-0.00314734	0.00916221	0.731948
cg05856173	0.000823366	0.00975365	0.932898	0.00612625	0.00550881	0.268824	-0.00366481	0.00793515	0.645216
cg05856230	0.0024229	0.0128982	0.851384	-0.00165698	0.00728484	0.820543	0.00127634	0.0104934	0.903439
cg05856232	0.0269173	0.0420532	0.523617	-0.00926993	0.0237515	0.69717	-0.00488274	0.0342127	0.886807
cg05856283	0.0112349	0.0288969	0.698272	-0.0182974	0.0163208	0.26498	-0.0014114	0.0235092	0.952249
cg05856321	0.000101217	0.0442549	0.99818	-0.00112921	0.024995	0.964058	-0.0179113	0.0360039	0.619963
cg05856371	-0.0709209	0.0357845	0.0502925	0.0210542	0.0202109	0.300103	0.0468324	0.0291127	0.110909
cg05856375	0.0059055	0.0166754	0.723992	-0.00585023	0.00941819	0.535935	0.00249921	0.0135664	0.854221
cg05856398	0.00514081	0.0260046	0.843698	-0.0137477	0.0146873	0.351559	0.00336275	0.0211562	0.874037
cg05856399	0.00114954	0.00681799	0.866456	0.000879384	0.00385077	0.819838	0.000448606	0.00554683	0.935705
cg05856428	0.00724722	0.0094894	0.44687	-0.00491019	0.00535957	0.361835	-0.00496408	0.00772016	0.521725
cg05856429	-0.000403045	0.00342814	0.906649	0.00103313	0.0019362	0.594836	8.74168e-05	0.00278898	0.975059
cg05856556	0.006696	0.0151715	0.65993	-0.0145827	0.00856881	0.0919568	-0.0043881	0.0123429	0.722967
cg05856601	0.0193909	0.0140414	0.170424	-0.00548227	0.0079305	0.491018	-0.00738813	0.0114234	0.519305
cg05856677	-0.0274515	0.0171175	0.111997	0.0095266	0.00966789	0.326861	0.0143901	0.0139261	0.303997
cg05856714	-0.0330862	0.0317107	0.29934	0.0190139	0.01791	0.291012	0.0220656	0.0257984	0.394468
cg05856736	-0.047233	0.0231189	0.0437321	0.0142374	0.0130574	0.278226	0.0289666	0.0188085	0.126764
cg05856777	0.000222887	0.0134354	0.986798	0.00656898	0.00758822	0.388779	-0.0032052	0.0109304	0.769961
cg05856797	-0.00656785	0.0114468	0.567436	0.00744041	0.00646509	0.25259	0.00820544	0.00931261	0.380413
cg05856835	-0.0173927	0.0155432	0.26588	0.00459541	0.00877873	0.601829	0.0192898	0.0126453	0.130368
cg05856838	0.000560782	0.00831095	0.946341	0.00204081	0.00469399	0.664685	-0.00906111	0.00676143	0.183306
cg05856884	-0.0246251	0.0286031	0.39138	0.0029283	0.0161549	0.856535	0.0263332	0.0232702	0.260552
cg05856896	0.00211495	0.0119069	0.859384	0.00381856	0.00672495	0.571456	-0.00250266	0.00968692	0.796675
cg05856931	-0.00239344	0.00223268	0.286353	0.000758307	0.00126101	0.548996	0.00124282	0.00181642	0.495453
cg05856951	0.0139235	0.0123709	0.263125	-0.0156469	0.00698702	0.0273887	-0.00746831	0.0100644	0.459832
cg05856974	-0.0046054	0.00628455	0.465421	0.0047807	0.00354949	0.181128	0.00359676	0.00511284	0.483427
cg05857016	-0.00893191	0.010971	0.417538	-0.00148434	0.00619634	0.811179	0.00921963	0.0089255	0.304168
cg05857060	-0.00090427	0.0405386	0.982249	0.013573	0.022896	0.554673	0.0119949	0.0329805	0.716868
cg05857097	-0.00587452	0.0252744	0.816689	0.00513236	0.0142749	0.719966	0.0100494	0.0205622	0.626125
cg05857126	-0.00166346	0.0135854	0.902798	-0.00629122	0.00767299	0.414253	-0.000108948	0.0110525	0.992155
cg05857143	0.00425763	0.0101328	0.675272	0.00124589	0.00572297	0.828115	-0.00172738	0.00824363	0.834461
cg05857203	-0.000305662	0.00205453	0.882037	-0.000502112	0.00116039	0.666177	0.000310219	0.00167148	0.853146
cg05857283	0.0174285	0.0113875	0.129118	-0.0164624	0.00643163	0.0120073	-0.00877387	0.00926441	0.345942
cg05857318	0.00450255	0.00384082	0.243923	-0.000625934	0.00216928	0.773539	-0.00161884	0.00312473	0.605575
cg05857377	0.00803503	0.0591849	0.892288	0.0164569	0.0334274	0.623596	-0.00341393	0.0481503	0.943621
cg05857597	0.0144656	0.0193037	0.455428	0.000455357	0.0109026	0.96677	-0.000949073	0.0157046	0.951934
cg05857643	0.00481408	0.0233234	0.836902	-0.00504971	0.0131729	0.702298	-0.0162444	0.0189749	0.394031
cg05857728	-0.00684339	0.0126827	0.590707	-0.00567327	0.00716312	0.430267	0.00116244	0.0103181	0.91053
cg05857758	-0.0192331	0.0199937	0.338437	-0.00580192	0.0112923	0.608554	0.0115269	0.016266	0.480225
cg05857773	0.0263928	0.0281365	0.350536	-0.00459731	0.0158914	0.772966	-0.0110432	0.0228907	0.630574
cg05857825	0.00365681	0.00316457	0.250676	-0.00174976	0.00178733	0.330002	-0.00327754	0.00257456	0.206011
cg05857826	-0.000822147	0.00285445	0.773938	-0.00112124	0.00161218	0.488402	0.00131685	0.00232226	0.571974
cg05857870	-0.0034468	0.0200416	0.863806	0.0119839	0.0113194	0.292336	-0.00456651	0.016305	0.780016
cg05857921	0.00245005	0.00253801	0.33675	-0.00270698	0.00143346	0.0619256	-0.000810789	0.00206482	0.695417
cg05857941	-0.00860979	0.0097591	0.37981	0.00893075	0.00551189	0.108388	0.00137322	0.00793958	0.863041
cg05857967	0.00830117	0.025139	0.741946	0.0277334	0.0141984	0.0536385	-0.0135395	0.020452	0.509517
cg05857971	0.00651093	0.00450075	0.151191	-0.00323283	0.002542	0.206466	-0.000141116	0.00366162	0.969336
cg05857979	-0.00383374	0.00480334	0.426719	0.00136181	0.0027129	0.61681	0.00293296	0.00390779	0.454727
cg05857980	0.0103613	0.0319789	0.746625	-0.018485	0.0180615	0.308617	-0.0214196	0.0260166	0.412335
cg05857996	-0.0720549	0.0489207	0.143985	0.0337454	0.0276302	0.224894	0.0464328	0.0397998	0.246179
cg05858008	0.0172504	0.0168453	0.308332	0.00213001	0.00951412	0.823318	-0.00275999	0.0137046	0.84081
cg05858042	0.0111206	0.0148847	0.456784	0.00162378	0.00840681	0.84724	-0.0149308	0.0121095	0.220533
cg05858074	-0.00371033	0.0165393	0.822964	0.0124347	0.0093413	0.186226	-0.0128624	0.0134556	0.34147
cg05858079	-0.0382689	0.0267733	0.156079	0.0121725	0.0151215	0.422778	0.0118739	0.0217816	0.586901
cg05858115	0.00839222	0.013698	0.541519	-0.0119336	0.00773654	0.126177	0.00246216	0.0111441	0.825599
cg05858126	0.0451778	0.0364686	0.218374	-0.0394675	0.0205973	0.0582603	-0.0440001	0.0296693	0.141279
cg05858130	-0.0245008	0.0339078	0.471665	0.039512	0.019151	0.0417391	0.0281089	0.0275859	0.310732
cg05858136	0.00219796	0.015445	0.887128	-0.00355356	0.00872326	0.684628	0.00169938	0.0125654	0.892697
cg05858227	0.00319262	0.0195409	0.870555	0.00756325	0.0110366	0.494781	0.0121195	0.0158977	0.447687
cg05858280	-0.000459579	0.0469195	0.992205	-0.000240441	0.0264999	0.992779	-0.000962365	0.0381717	0.979938
cg05858290	-0.00902145	0.0140669	0.522808	0.00808351	0.0079449	0.311447	0.00974534	0.0114442	0.396539
cg05858302	0.0119433	0.0514097	0.816777	-0.0266457	0.029036	0.361039	-0.0170697	0.0418247	0.684072
cg05858304	-0.00165867	0.00739602	0.823018	0.00324104	0.00417724	0.439687	0.000210926	0.00601708	0.972108
cg05858332	-0.0294476	0.0186671	0.117899	0.0151754	0.0105431	0.153231	0.0196014	0.0151867	0.199846
cg05858354	-0.000332449	0.0296907	0.991089	0.0208123	0.0167692	0.217529	-1.33157e-05	0.0241551	0.999561
cg05858370	-0.0120406	0.0096322	0.214262	0.00311513	0.00544022	0.56822	0.00605938	0.00783634	0.441241
cg05858426	-0.0376812	0.0373401	0.315396	0.0268151	0.0210895	0.206565	0.0330026	0.0303783	0.279972
cg05858442	-0.0047109	0.0412594	0.909331	-0.026394	0.0233031	0.260129	-0.00589584	0.0335668	0.860935
cg05858531	0.00399419	0.0281188	0.887335	-0.00926417	0.0158814	0.561007	-0.0123733	0.0228763	0.589819
cg05858542	0.00189583	0.0163521	0.907939	0.0068186	0.00923561	0.4621	-0.00190046	0.0133034	0.886698
cg05858607	0.00428141	0.00632259	0.499899	0.0012295	0.00357097	0.731356	-0.00411309	0.00514379	0.425863
cg05858643	-0.00605763	0.0108917	0.579363	0.00100785	0.00615158	0.870197	0.00117628	0.00886101	0.894665
cg05858657	-0.0109279	0.0205317	0.595758	-0.00935561	0.0115962	0.421745	0.00108271	0.0167037	0.94845
cg05858681	0.015967	0.00947729	0.0952153	-0.000542414	0.00535273	0.919492	-0.00802444	0.00771032	0.300557
cg05858709	0.00265374	0.0126955	0.834859	-0.00607947	0.00717036	0.398582	0.000279388	0.0103285	0.978475
cg05858860	-0.00787781	0.0170458	0.644994	-0.0063601	0.00962738	0.510402	0.00212925	0.0138677	0.878288
cg05858889	-0.00834256	0.0230709	0.718425	0.00367204	0.0130303	0.778685	-0.00804208	0.0187695	0.669252
cg05858920	0.00250917	0.00248369	0.314859	-0.00207372	0.00140278	0.142536	3.92553e-05	0.00202062	0.98454
cg05858946	0.0335385	0.0368068	0.364424	-0.00837238	0.0207883	0.688013	-0.00787533	0.0299445	0.793104
cg05859039	0.0189199	0.0100098	0.0616939	-0.0068745	0.00565347	0.226914	-0.0208542	0.00814351	0.0119676
cg05859065	-0.0815507	0.0458464	0.0783766	0.0493597	0.0258938	0.0595499	0.0622358	0.0372987	0.0983927
cg05859076	-0.0160804	0.0178631	0.370221	0.00890823	0.010089	0.379417	0.0026388	0.0145327	0.85629
cg05859088	-0.0498969	0.0261933	0.0597187	0.026144	0.0147938	0.0803042	0.0226083	0.0213097	0.291326
cg05859153	0.0102041	0.0143002	0.477195	-0.00309981	0.00807671	0.701961	-0.0105473	0.0116341	0.36685
cg05859179	0.0119494	0.0227641	0.600821	-0.0116849	0.0128571	0.36567	-0.0147195	0.0185199	0.428654
cg05859214	-0.0104672	0.0106214	0.326815	-0.00749439	0.00599894	0.214536	0.00883299	0.00864114	0.309202
cg05859229	-0.00288368	0.0126247	0.819799	0.00628998	0.00713036	0.37986	-0.00174964	0.0102709	0.865087
cg05859256	0.00388979	0.016344	0.812382	-0.000754044	0.00923102	0.935063	-0.00677501	0.0132968	0.611532
cg05859257	0.0359306	0.0239828	0.1373	-0.00465164	0.0135454	0.732024	-0.0323838	0.0195114	0.100164
cg05859264	0.0179763	0.0184997	0.333586	-0.0179578	0.0104485	0.088828	-0.00834075	0.0150505	0.580716
cg05859267	-0.0353103	0.0253127	0.16618	0.000521485	0.0142965	0.970977	0.0276159	0.0205933	0.183018
cg05859293	0.0124247	0.00666094	0.0651312	-0.00399837	0.00376207	0.290479	-0.00698548	0.00541906	0.200412
cg05859323	0.00299748	0.0046315	0.519019	0.000502065	0.00261585	0.848193	-0.0028689	0.00376799	0.448254
cg05859325	-0.0146151	0.0406641	0.720061	-0.0266734	0.0229669	0.248307	-0.00249794	0.0330826	0.939966
cg05859409	-0.0045173	0.00632932	0.477102	0.00392788	0.00357477	0.274557	0.00182231	0.00514926	0.724176
cg05859441	-0.0115415	0.0211723	0.586908	0.00357505	0.011958	0.765599	0.0148557	0.0172249	0.390542
cg05859465	-0.00705558	0.015336	0.646487	0.00854842	0.00866168	0.32611	-0.00436942	0.0124767	0.726935
cg05859477	-0.0191542	0.0182176	0.295655	0.00821164	0.0102892	0.426752	0.018294	0.0148211	0.220033
cg05859532	0.00501048	0.0136528	0.714416	-0.00834106	0.00771105	0.28204	0.000963384	0.0111073	0.93106
cg05859565	0.00485484	0.00312044	0.122975	-0.000737467	0.00176241	0.67654	-0.00314851	0.00253866	0.217853
cg05859572	0.0404052	0.0411847	0.328972	-0.0261842	0.0232609	0.263053	-0.047539	0.0335061	0.159125
cg05859577	-0.00722073	0.0156001	0.644488	0.000364646	0.00881087	0.967072	0.000769055	0.0126916	0.951805
cg05859578	0.00127435	0.0123513	0.918034	-0.0012011	0.00697594	0.863653	-0.00151455	0.0100485	0.880503
cg05859600	0.00183221	0.00370757	0.622284	-0.00153188	0.00209402	0.466189	-0.00142076	0.00301632	0.638671
cg05859663	-0.0239386	0.027563	0.387239	0.0207394	0.0155674	0.185875	0.0180442	0.0224241	0.422952
cg05859679	0.00498229	0.00352237	0.160392	-0.00401473	0.00198942	0.0463202	-0.00249475	0.00286565	0.386116
cg05859714	-0.0117513	0.0146961	0.425865	0.00646343	0.0083003	0.438034	0.00588193	0.0119561	0.623848
cg05859760	0.0168258	0.0295844	0.570833	-0.0189134	0.0167091	0.26043	-0.0136868	0.0240686	0.570889
cg05859777	0.00285159	0.0160261	0.859142	-0.00233386	0.00905149	0.797069	-0.00643512	0.0130382	0.622721
cg05859796	-0.0345567	0.0210043	0.103129	0.00740185	0.0118631	0.534118	0.00865628	0.0170882	0.613598
cg05859842	-0.00604579	0.0164704	0.714358	0.00433454	0.00930241	0.642279	0.00564535	0.0133996	0.674454
cg05859845	0.0088684	0.0033215	0.00888045	-0.00469988	0.00187597	0.0138828	-0.00441942	0.00270223	0.105158
cg05859929	0.0269121	0.0163758	0.103502	-0.0122825	0.00924896	0.187268	-0.0319097	0.0133226	0.0185135
cg05860001	0.000940299	0.00841028	0.911208	-0.00418925	0.00475009	0.379972	-0.00339724	0.00684224	0.620647
cg05860010	-0.0728684	0.0304536	0.0186276	0.0312271	0.0172001	0.0725017	0.042877	0.0247758	0.0866701
cg05860019	-0.0223967	0.0196508	0.257174	-0.00654429	0.0110987	0.556785	-0.000738579	0.015987	0.963246
cg05860028	-0.00489187	0.00855995	0.568981	-0.00379795	0.00483462	0.434013	0.00301394	0.00696401	0.66612
cg05860036	0.00256866	0.0209822	0.902816	-0.0108672	0.0118506	0.361385	-0.00616249	0.0170702	0.71887
cg05860079	-0.00647504	0.00880578	0.463902	0.00681719	0.00497346	0.173595	0.00436563	0.007164	0.54368
cg05860082	-0.015279	0.0141366	0.282433	0.023362	0.00798428	0.00426719	0.00372927	0.0115009	0.746433
cg05860090	-0.0205905	0.0223346	0.35884	0.02916	0.0126145	0.0228925	0.0193538	0.0181705	0.289439
cg05860102	0.00711955	0.0156556	0.650287	0.0102521	0.0088422	0.249087	-0.0106827	0.0127367	0.403661
cg05860111	-0.0100591	0.0375734	0.789479	0.0187028	0.0212213	0.380301	0.0115047	0.0305681	0.707462
cg05860115	-0.036016	0.0257589	0.165211	0.0135133	0.0145485	0.355252	0.0266365	0.0209564	0.206722
cg05860190	-0.0275556	0.0246469	0.266293	0.0188126	0.0139204	0.179667	0.0265991	0.0200516	0.187747
cg05860195	-0.00326585	0.00992748	0.74288	-0.001614	0.00560699	0.774065	0.00480338	0.00807657	0.553395
cg05860212	-0.0229469	0.0395529	0.563141	-0.00528521	0.0223393	0.81347	-0.00324679	0.0321785	0.919837
cg05860219	-0.00732835	0.00894058	0.414392	0.00226642	0.0050496	0.654543	0.00119125	0.00727367	0.870245
cg05860220	-0.0290802	0.0157778	0.0683352	0.00519993	0.00891122	0.560879	0.0249329	0.0128361	0.0549595
cg05860310	-0.00360228	0.0103692	0.729034	-0.000742286	0.00585646	0.899401	-0.00107325	0.00843591	0.899023
cg05860313	0.00678671	0.00996364	0.497385	-0.00212759	0.00562742	0.706191	0.00064995	0.00810599	0.936256
cg05860390	0.00505748	0.00413944	0.224722	-0.0036719	0.00233794	0.119505	0.0016929	0.00336767	0.61631
cg05860426	0.0288643	0.0445026	0.518115	0.00500964	0.0251349	0.842433	-0.0109171	0.0362054	0.763648
cg05860475	0.00913976	0.014172	0.520487	-0.00319962	0.00800426	0.690219	-0.012956	0.0115297	0.263883
cg05860556	-0.024487	0.0223068	0.275009	0.0146211	0.0125988	0.248657	0.0200804	0.0181479	0.271225
cg05860566	0.0212384	0.0281076	0.451694	-0.00518494	0.015875	0.744659	-0.00531619	0.0228671	0.816649
cg05860713	0.0231727	0.0121102	0.0586038	0.00976886	0.00683979	0.156402	-0.0252173	0.00985234	0.0120099
cg05860722	-0.00963139	0.016017	0.549012	0.0126735	0.0090463	0.164385	0.00475787	0.0130307	0.715803
cg05860886	0.00557703	0.00448618	0.216775	-0.00341645	0.00253377	0.180648	-0.00303681	0.00364976	0.407399
cg05860890	0.00873195	0.00677263	0.200328	-0.00659532	0.00382515	0.0878249	-0.00575997	0.00550992	0.298418
cg05860900	-0.00458578	0.00846746	0.58934	0.00641866	0.00478238	0.18265	3.23333e-05	0.00688876	0.996265
cg05860920	-0.024318	0.0270102	0.370155	-0.00275403	0.0152553	0.857109	0.0104884	0.0219744	0.63421
cg05860956	0.0184461	0.0326426	0.573301	-0.00178313	0.0184364	0.923148	-0.0197891	0.0265566	0.457955
cg05860965	-0.0183555	0.0090478	0.0451992	0.0115788	0.00511016	0.0256612	0.0126056	0.0073609	0.0899644
cg05860978	-0.0118508	0.0149011	0.428365	-0.00217459	0.00841609	0.796651	0.0133293	0.0121229	0.274239
cg05861030	0.00219797	0.0106717	0.837248	0.00399366	0.00602734	0.509148	-0.00229677	0.00868205	0.791918
cg05861031	0.0196684	0.0207282	0.34502	-0.0146679	0.0117072	0.213226	-0.0261963	0.0168636	0.123545
cg05861073	-0.0145073	0.0170709	0.397491	0.0198787	0.00964154	0.0418762	0.00994911	0.0138881	0.475463
cg05861138	0.0404029	0.045935	0.381246	-0.00583789	0.0259439	0.822433	-0.0798307	0.0373708	0.0351555
cg05861140	0.0244895	0.0117097	0.0390805	-0.0144765	0.00661361	0.0309793	-0.00438596	0.00952655	0.646254
cg05861228	-0.0207402	0.0373433	0.579891	0.00578871	0.0210913	0.78431	-0.000629363	0.0303809	0.983515
cg05861244	-0.00214183	0.0420687	0.959499	0.00325751	0.0237602	0.891234	0.0156664	0.0342253	0.648151
cg05861255	-0.00904364	0.0284231	0.751026	0.0245481	0.0160533	0.129444	-0.00736571	0.0231238	0.750758
cg05861291	-0.0118947	0.0286978	0.679429	0.00335868	0.0162084	0.836269	0.0102144	0.0233473	0.662713
cg05861348	0.00164892	0.00672914	0.806936	-0.00614659	0.00380058	0.109033	0.00196285	0.00547453	0.720709
cg05861359	-0.0167538	0.0177575	0.347757	0.0165623	0.0100294	0.101863	0.0100917	0.0144468	0.486493
cg05861409	-0.0125268	0.00913506	0.173416	0.00317175	0.00515944	0.540147	0.0125411	0.00743189	0.0946932
cg05861420	-0.00475528	0.0200853	0.813341	-0.00295368	0.0113441	0.795123	0.00173587	0.0163405	0.915616
cg05861442	-0.00112577	0.00855481	0.895574	-0.00192457	0.00483172	0.69126	-0.00199419	0.00695983	0.775078
cg05861453	-0.00324907	0.0211078	0.877983	-0.0217661	0.0119216	0.0709291	0.00563197	0.0171724	0.743636
cg05861499	0.0254359	0.036956	0.492905	-0.0335544	0.0208726	0.111144	-0.0265297	0.0300658	0.379727
cg05861512	-0.0113372	0.0277959	0.684256	0.00914808	0.015699	0.561422	0.000446324	0.0226136	0.984293
cg05861515	0.0127835	0.0209009	0.542202	0.00276129	0.0118048	0.81554	-0.0131497	0.0170041	0.441191
cg05861553	0.00209958	0.036211	0.953881	-0.0319755	0.0204518	0.121169	0.0163631	0.0294597	0.579859
cg05861567	0.00119965	0.037407	0.974481	0.00625016	0.0211273	0.767983	-0.00877258	0.0304327	0.773755
cg05861635	-0.00631469	0.0106175	0.553384	0.0116555	0.00599669	0.054805	-0.0021403	0.0086379	0.804823
cg05861639	-0.0159738	0.0199416	0.425053	0.0131633	0.0112629	0.245347	-0.0002022	0.0162236	0.990081
cg05861661	0.00268187	0.00549784	0.626778	0.00121388	0.00310515	0.696701	-0.00403907	0.0044728	0.368725
cg05861664	0.00238624	0.0196178	0.903436	-0.0278908	0.01108	0.0134507	0.0112819	0.0159602	0.481321
cg05861691	0.0114353	0.0129453	0.379206	-0.00692495	0.00731142	0.345896	-0.000658179	0.0105317	0.950296
cg05861697	0.0221906	0.0283794	0.436144	0.00699612	0.0160286	0.66345	-0.0172481	0.0230883	0.456821
cg05861705	-0.000825461	0.011312	0.941977	0.000724623	0.00638896	0.909931	-0.00659034	0.00920295	0.475625
cg05861743	0.0049194	0.00837011	0.558063	0.00815139	0.0047274	0.0878091	-0.00843398	0.00680956	0.218471
cg05861811	-0.00108068	0.00247625	0.663493	0.00164729	0.00139857	0.241713	-0.00103483	0.00201457	0.608637
cg05861821	0.01066	0.0200762	0.596635	-0.00576482	0.0113389	0.612309	-0.00744742	0.0163331	0.64942
cg05861871	-0.00587238	0.0114753	0.609983	0.00601569	0.00648118	0.355596	0.00177623	0.00933579	0.849499
cg05861879	-0.0087221	0.0338008	0.796914	-0.0049545	0.0190905	0.795773	-0.0109246	0.0274989	0.692028
cg05861880	0.00499091	0.030505	0.870375	0.0230988	0.0172291	0.18312	-0.0124492	0.0248175	0.617052
cg05861938	-0.0161256	0.0402967	0.689902	-0.00803348	0.0227594	0.724865	-0.0061054	0.0327836	0.852647
cg05861971	0.0123624	0.00664527	0.0658373	-0.00167145	0.00375322	0.657058	-0.0098996	0.0054063	0.0701208
cg05861997	0.00536414	0.00625304	0.393072	-0.0027455	0.00353169	0.438801	-0.00383539	0.0050872	0.4527
cg05862007	-0.0159506	0.00998949	0.113543	-0.0105011	0.00564201	0.0657099	0.00683077	0.00812702	0.402673
cg05862027	-0.0101547	0.0114823	0.378656	0.00651005	0.00648513	0.317926	0.0113708	0.00934147	0.226435
cg05862036	-0.00342014	0.00856488	0.690525	0.00181681	0.00483741	0.708045	0.00369949	0.00696802	0.596672
cg05862114	0.00218278	0.0196817	0.911919	-0.00730775	0.0111161	0.512464	-0.00346685	0.0160122	0.829037
cg05862124	0.0226256	0.013141	0.0882688	0.00103013	0.00742197	0.889897	-0.015695	0.0106909	0.145289
cg05862200	0.0115474	0.00807335	0.155809	0.00162501	0.00455979	0.722323	-0.00882885	0.00656813	0.181988
cg05862338	0.00665749	0.00420494	0.116585	0.00186015	0.00237493	0.435372	-0.00776323	0.00342096	0.0254411
cg05862356	0.0100035	0.0118697	0.401404	-0.00553988	0.00670393	0.410606	0.000621968	0.00965665	0.948776
cg05862393	-0.0203874	0.0154742	0.190739	0.00513939	0.00873976	0.557854	0.0138106	0.0125892	0.275318
cg05862415	-0.020713	0.0194059	0.288432	0.00158907	0.0109604	0.885022	0.0204516	0.0157878	0.198222
cg05862431	0.00127581	0.00429142	0.766872	2.68796e-05	0.00242378	0.991174	-0.000874441	0.00349132	0.802755
cg05862438	-0.0199437	0.0393692	0.613586	-0.00860023	0.0222355	0.699759	-0.00143376	0.0320291	0.964386
cg05862479	0.032518	0.0189583	0.0894619	-0.0231933	0.0107076	0.0327312	-0.0218203	0.0154236	0.160317
cg05862518	0.000648543	0.00889566	0.94203	0.00208071	0.00502423	0.67968	-0.00287265	0.00723712	0.692281
cg05862597	-0.0176333	0.0232815	0.450629	-0.00738275	0.0131493	0.575768	0.00966562	0.0189408	0.610985
cg05862812	-0.0612544	0.0332583	0.068532	0.00832906	0.0187841	0.658447	0.0539507	0.0270575	0.0489389
cg05862885	0.00469499	0.0107138	0.662193	0.00397804	0.00605112	0.512461	-0.00735454	0.00871631	0.400854
cg05862922	-0.000331598	0.030157	0.991249	0.00194663	0.0170325	0.909243	0.0131396	0.0245344	0.593477
cg05862958	0.00197281	0.00933134	0.833001	-0.00100273	0.0052703	0.849499	0.000702293	0.00759158	0.926482
cg05862979	0.0135949	0.0166552	0.416332	0.00529804	0.00940676	0.574574	-0.0125493	0.0135499	0.356642
cg05863003	0.0056442	0.0423019	0.894129	0.011465	0.0238919	0.632388	0.00231061	0.034415	0.946607
cg05863023	0.010223	0.0117411	0.386045	-0.00300774	0.00663134	0.651145	-0.00655914	0.00955208	0.493911
cg05863040	0.00893833	0.016987	0.599948	-0.0110542	0.0095942	0.25205	0.0080577	0.0138199	0.561199
cg05863094	0.00507202	0.0121472	0.677192	0.00326309	0.00686068	0.635402	0.00536108	0.00988244	0.588716
cg05863098	0.00599666	0.0236633	0.800478	-0.0106928	0.0133649	0.425608	0.0129869	0.0192515	0.501523
cg05863116	0.00102843	0.00263158	0.696791	0.000607255	0.0014863	0.683749	-0.00198043	0.00214094	0.357222
cg05863144	0.00232688	0.00266435	0.384614	-0.00083872	0.00150481	0.578553	-0.00171378	0.0021676	0.431065
cg05863174	-0.0142795	0.00793086	0.0748585	0.00882817	0.00447932	0.0515591	0.00608066	0.00645221	0.348298
cg05863323	0.00508261	0.0148038	0.732085	-0.00348472	0.00836112	0.677754	-0.00496933	0.0120437	0.680796
cg05863400	0.00042482	0.036987	0.990859	-0.0161297	0.0208901	0.4419	-0.0109906	0.0300911	0.715715
cg05863405	2.36566e-05	0.00852227	0.997791	-0.00357936	0.00481334	0.458877	0.004039	0.00693335	0.561537
cg05863435	0.00200517	0.0111138	0.857194	0.00167671	0.00627704	0.78994	-0.00124374	0.00904174	0.890874
cg05863443	-0.00117669	0.00281794	0.677173	-0.000826039	0.00159156	0.604922	0.00171323	0.00229255	0.45667
cg05863464	0.00800382	0.00924546	0.388768	-0.00548436	0.00522179	0.296172	-0.00385042	0.00752171	0.609868
cg05863499	0.0137967	0.00828812	0.099179	-0.0083037	0.00468109	0.0791887	-0.00825137	0.00674286	0.223992
cg05863534	0.0032029	0.00531808	0.548388	-0.00287198	0.00300363	0.341338	-0.00670058	0.00432656	0.124675
cg05863587	-0.00580397	0.00556091	0.299188	0.000916092	0.00314078	0.77115	0.00466772	0.00452412	0.304732
cg05863612	-0.00427828	0.0110991	0.700729	0.0132281	0.0062687	0.0373899	-0.00411293	0.00902972	0.649765
cg05863647	0.0315282	0.043816	0.473509	-0.0276932	0.0247471	0.265855	-0.0312044	0.0356468	0.383508
cg05863683	0.000613005	0.0329769	0.985207	0.0139505	0.0186252	0.455643	0.00611545	0.0268286	0.820164
cg05863691	-0.0137192	0.0089679	0.129286	-0.00495232	0.00506503	0.330606	0.0120593	0.00729589	0.101553
cg05863755	-0.0200554	0.0209439	0.340632	0.0215318	0.011829	0.0717728	0.0086486	0.0170391	0.612892
cg05863825	0.0118667	0.0167112	0.479326	-0.0120223	0.00943839	0.205758	-0.00388207	0.0135955	0.775832
cg05863841	0.0281877	0.0160214	0.0816342	-0.0135906	0.00904881	0.136333	-0.0223934	0.0130343	0.0889486
cg05863862	0.00483104	0.0254645	0.849924	2.68789e-05	0.0143823	0.998513	-0.00235043	0.0207169	0.909902
cg05863896	-0.0123382	0.0128426	0.339059	0.00249634	0.00725347	0.731465	0.00718184	0.0104482	0.493471
cg05863911	0.00464925	0.00334425	0.16761	0.000904361	0.00188881	0.633149	-0.000876287	0.00272073	0.74808
cg05863913	-0.0292654	0.0179132	0.105523	0.00115579	0.0101173	0.909282	0.00593906	0.0145734	0.68451
cg05863967	0.022173	0.0147452	0.135863	-0.00721938	0.00832801	0.388125	-0.0226104	0.011996	0.0624173
cg05863998	0.0451444	0.0295793	0.130177	-0.00900106	0.0167062	0.591257	-0.0269328	0.0240644	0.265792
cg05864010	0.0133664	0.0353272	0.70598	0.0144831	0.0199526	0.469647	-0.0132647	0.0287407	0.645441
cg05864011	0.0152055	0.0201193	0.4516	0.005529	0.0113633	0.627651	0.00487357	0.0163682	0.766526
cg05864082	-0.0527899	0.027202	0.0551725	0.0131887	0.0153636	0.392745	0.0304367	0.0221304	0.172162
cg05864097	0.0193869	0.0113662	0.0912387	-0.0144797	0.00641957	0.0263218	-0.0102667	0.00924705	0.269603
cg05864111	-0.0399496	0.0168173	0.0194705	0.0248632	0.00949833	0.0102577	0.0182875	0.0136818	0.184439
cg05864140	-0.00259065	0.0201824	0.898126	-0.00417906	0.0113989	0.714694	-0.000278506	0.0164195	0.986502
cg05864151	0.0241006	0.0162418	0.141054	-0.0058148	0.00917327	0.527632	-0.019676	0.0132136	0.139679
cg05864168	-0.000523035	0.00968181	0.957027	0.00112358	0.00546824	0.837628	-0.00342939	0.0078767	0.664241
cg05864177	0.0178648	0.0122343	0.147429	-7.91666e-05	0.00690989	0.990882	-0.015024	0.00995333	0.134401
cg05864191	0.0050556	0.00315063	0.111793	-0.00116126	0.00177946	0.515547	-0.0021916	0.00256322	0.394626
cg05864261	-0.0497329	0.0199663	0.0144253	0.0160282	0.0112769	0.158395	0.0275417	0.0162437	0.0931505
cg05864281	0.0135733	0.0227354	0.551877	-0.00549094	0.0128408	0.669869	-0.0124897	0.0184965	0.501111
cg05864326	-0.00624788	0.00982456	0.526295	0.00392969	0.00554886	0.480503	0.000320717	0.00799284	0.968075
cg05864350	-0.000525046	0.00829468	0.949657	0.00526311	0.0046848	0.263993	-0.00546873	0.0067482	0.419675
cg05864360	0.0253694	0.0165831	0.129279	-0.00646731	0.00936604	0.491508	-0.0186959	0.0134913	0.168959
cg05864401	-0.00552501	0.0269807	0.838172	-0.00897495	0.0152386	0.557241	0.0184114	0.0219503	0.403636
cg05864421	0.00805758	0.0131818	0.542439	0.00138029	0.00744502	0.8533	-0.00506863	0.0107241	0.637523
cg05864433	0.0383875	0.0441483	0.386692	-0.0211362	0.0249348	0.398693	-0.0453751	0.0359172	0.209469
cg05864438	-0.0305917	0.0475388	0.521396	-0.00964472	0.0268497	0.720209	0.0131343	0.0386755	0.734883
cg05864507	-0.000291414	0.016241	0.985721	-0.013008	0.00917285	0.159334	0.000722859	0.013213	0.956482
cg05864520	-0.00182546	0.00814002	0.823024	0.00343186	0.00459744	0.457169	0.00237004	0.00662237	0.7212
cg05864564	0.0154355	0.015434	0.319724	-0.00150264	0.00871703	0.863495	-0.00777842	0.0125564	0.537039
cg05864627	0.00613562	0.0104755	0.559415	0.00548552	0.0059165	0.356123	-0.00238423	0.00852239	0.780251
cg05864683	-0.00994536	0.0453766	0.826971	-0.0225016	0.0256285	0.382096	-0.00849307	0.0369165	0.818523
cg05864715	0.000343697	0.00507264	0.946119	-0.000120202	0.002865	0.96662	-0.00250644	0.00412688	0.545026
cg05864763	0.0063891	0.012	0.595636	-0.00664876	0.00677752	0.329007	-0.00101042	0.00976265	0.917779
cg05864858	-0.00723237	0.0126298	0.568197	-0.00733117	0.00713324	0.306599	0.00634502	0.010275	0.538326
cg05864868	-0.00243507	0.0117918	0.836825	-0.00478031	0.00665998	0.474609	0.00206158	0.00959333	0.830294
cg05864876	0.000721814	0.0146144	0.960708	-0.000435589	0.00825413	0.958021	0.00631481	0.0118896	0.596538
cg05865029	-0.0309516	0.0176657	0.0828886	0.00811398	0.00997749	0.418059	0.0307574	0.014372	0.0348303
cg05865161	0.00260793	0.00723168	0.719155	-0.000781313	0.00408442	0.848693	-0.00657309	0.00588338	0.266627
cg05865202	0.00163711	0.0039967	0.682981	0.00072204	0.00225732	0.74975	-0.000808765	0.00325154	0.804088
cg05865280	-0.0496949	0.036541	0.176958	0.0135123	0.0206382	0.51418	0.0476628	0.0297282	0.11209
cg05865285	0.0457573	0.0144822	0.00210178	0.000270439	0.00817947	0.973691	-0.0351533	0.0117821	0.00359555
cg05865297	-0.0014204	0.014721	0.92333	-0.0115901	0.00831436	0.166475	0.0123267	0.0119764	0.305894
cg05865327	0.0214007	0.0703309	0.761555	0.00564005	0.0397226	0.887383	-0.0690359	0.0572182	0.230514
cg05865331	-0.0218885	0.0708744	0.758103	-0.00946269	0.0400295	0.813621	0.00421773	0.0576604	0.941838
cg05865340	0.0388706	0.0331751	0.244166	-0.0101771	0.0187371	0.588259	-0.00882168	0.0269898	0.744477
cg05865436	0.00511215	0.00465294	0.274594	0.000487622	0.00262796	0.85318	-0.00159318	0.00378543	0.674771
cg05865451	-0.00120681	0.00312264	0.699987	0.00246217	0.00176365	0.165851	-2.13456e-05	0.00254045	0.993313
cg05865493	0.00767339	0.0316343	0.808849	-0.0147014	0.0178669	0.412604	0.0103249	0.0257363	0.689159
cg05865497	0.00828315	0.00344501	0.0180781	-0.00400112	0.00194572	0.042405	-0.00286222	0.00280271	0.309659
cg05865548	-0.0134411	0.0156396	0.392203	0.014661	0.00883316	0.100158	0.0026083	0.0127237	0.838001
cg05865596	0.0489021	0.0169192	0.00473887	-0.00850628	0.00955586	0.375558	-0.0279334	0.0137647	0.0451336
cg05865613	-0.000671599	0.00297854	0.822076	-0.000646959	0.00168227	0.701385	0.00027021	0.00242321	0.911441
cg05865660	-0.0137913	0.0318878	0.666332	0.0198471	0.0180101	0.273162	0.00123452	0.0259425	0.962142
cg05865665	-0.0154285	0.0327907	0.639032	-0.0071984	0.01852	0.698355	0.0226123	0.0266771	0.398711
cg05865670	-0.00321737	0.00329742	0.331604	0.00116919	0.00186237	0.531596	0.00295989	0.00268264	0.272578
cg05865679	0.000844235	0.00495247	0.864994	0.00102036	0.00279713	0.716057	-0.00161449	0.00402912	0.689509
cg05865746	-0.00145635	0.0399563	0.970999	-0.0142235	0.0225671	0.529981	-0.00418098	0.0325067	0.897923
cg05865769	-0.0139673	0.0379553	0.713672	0.0151263	0.021437	0.482101	0.0154792	0.0308788	0.617291
cg05865822	0.0162582	0.0104278	0.122191	-0.000813578	0.00588957	0.890414	-0.0192671	0.0084836	0.0253285
cg05865823	0.013006	0.0159556	0.416971	0.00103926	0.00901164	0.908424	-0.00825903	0.0129808	0.526096
cg05865834	-0.00100975	0.0120462	0.933368	-0.00210484	0.00680366	0.757698	-0.0025798	0.0098003	0.792921
cg05865860	-7.21185e-05	0.00288313	0.980095	0.000402357	0.00162838	0.805355	-0.0016785	0.00234559	0.475941
cg05865866	0.0194402	0.0161589	0.231851	-0.0120182	0.0091265	0.190961	-0.00743698	0.0131462	0.572882
cg05865889	-0.0231175	0.0388747	0.553436	0.0157758	0.0219562	0.474152	0.0199453	0.0316268	0.52974
cg05865906	-0.0150653	0.0361851	0.678072	-0.0102306	0.0204372	0.617783	0.00129881	0.0294386	0.964899
cg05865912	-0.0115613	0.0187552	0.539039	0.0114057	0.0105929	0.284241	0.00695066	0.0152584	0.649737
cg05865954	0.00339531	0.0315095	0.91441	-0.014914	0.0177964	0.404051	-0.0225623	0.0256348	0.380933
cg05866017	-0.0515485	0.029522	0.0839266	0.00765412	0.0166739	0.647216	0.0313593	0.0240178	0.194723
cg05866021	-0.0367592	0.0321303	0.255383	0.0412594	0.018147	0.025171	0.0316763	0.0261398	0.228501
cg05866062	0.0127332	0.00473882	0.00847094	-0.00234549	0.00267646	0.382988	-0.00652428	0.0038553	0.0937681
cg05866132	0.00560476	0.0112735	0.620188	-0.00505086	0.00636721	0.429543	-0.00825517	0.00917163	0.370286
cg05866150	0.0114195	0.0112003	0.310445	-0.00882926	0.00632589	0.165949	-0.00889267	0.0091121	0.331508
cg05866170	-0.0384857	0.0156457	0.0156519	0.0137574	0.00883663	0.122727	0.00803465	0.0127287	0.529364
cg05866193	0.0278689	0.0184191	0.133487	-0.0159118	0.010403	0.129353	-0.0244583	0.014985	0.105849
cg05866214	0.00191245	0.00384504	0.620035	-0.00236536	0.00217166	0.27874	-0.00119442	0.00312816	0.703415
cg05866243	-0.0255083	0.0210797	0.229155	0.0107148	0.0119057	0.370341	0.0140863	0.0171495	0.413423
cg05866289	-0.0107738	0.0113097	0.343131	0.0050842	0.00638768	0.427992	0.0096669	0.00920111	0.296015
cg05866304	0.00622971	0.0480454	0.897099	0.0047014	0.0271358	0.862809	-0.00160162	0.0390876	0.967399
cg05866308	-0.011619	0.0165922	0.485417	-0.00905568	0.0093712	0.336257	0.0202513	0.0134987	0.136766
cg05866411	0.00626625	0.0306381	0.838367	0.0114813	0.0173042	0.50857	-0.00278993	0.0249258	0.911108
cg05866441	-0.0229413	0.0205621	0.267275	0.0122495	0.0116134	0.294122	0.0294891	0.0167284	0.0810488
cg05866460	0.00791317	0.0115631	0.495371	-0.00222311	0.00653077	0.73428	-0.00961166	0.00940722	0.309424
cg05866504	0.00795727	0.0161537	0.6234	0.00799401	0.00912356	0.383067	-0.0150915	0.013142	0.253623
cg05866607	0.00621101	0.0100764	0.539064	-0.0087078	0.00569108	0.129219	-0.000260588	0.00819769	0.974706
cg05866684	0.0220228	0.0311777	0.481637	-0.00584614	0.017609	0.740601	-0.0250104	0.0253649	0.326549
cg05866713	0.00125264	0.00313209	0.690074	-0.00195199	0.00176899	0.272535	0.000534343	0.00254814	0.834337
cg05866737	-0.0310763	0.0393563	0.43166	-0.00498059	0.0222283	0.823173	0.0234439	0.0320186	0.465796
cg05866778	-0.0196384	0.0375345	0.60201	-0.00910564	0.0211993	0.668484	-0.000670411	0.0305365	0.982529
cg05866785	0.00301217	0.00977419	0.758602	0.00266439	0.00552042	0.630425	-0.0057039	0.00795186	0.474893
cg05866797	0.00731953	0.011373	0.521347	-0.0134825	0.00642343	0.0383915	-0.00309423	0.00925261	0.738779
cg05866798	-0.0266727	0.0239526	0.268192	0.00451232	0.0135283	0.739434	0.02733	0.0194868	0.16393
cg05866806	0.0227749	0.0140009	0.107018	-0.00369082	0.00790765	0.641721	-0.0219164	0.0113905	0.0572451
cg05866836	-0.00357301	0.0105104	0.734621	-0.00215333	0.00593621	0.717576	0.00284035	0.00855079	0.740467
cg05866854	-0.016203	0.0170487	0.344247	0.00998441	0.00962901	0.30233	-0.0113625	0.0138701	0.414655
cg05866877	-0.00926878	0.0166833	0.57977	-0.0059815	0.00942266	0.527038	0.00439854	0.0135728	0.746576
cg05866886	0.0243391	0.0357354	0.497419	-0.0234641	0.0201832	0.247832	-0.0312015	0.0290728	0.285807
cg05866917	0.00548532	0.010578	0.605236	0.000762343	0.00597439	0.898726	-0.000617457	0.00860579	0.942948
cg05866980	-0.000409195	0.0113404	0.97129	0.00231905	0.00640499	0.71808	0.00261601	0.00922604	0.777356
cg05866987	-0.0251285	0.0169771	0.142044	0.00238801	0.00958859	0.803846	0.0238626	0.0138118	0.0871942
cg05866990	-0.00492297	0.024636	0.842029	-0.00633451	0.0139143	0.649934	0.00599237	0.0200428	0.765589
cg05867001	0.00511467	0.0201919	0.800565	-0.00234887	0.0114043	0.837247	-0.00438321	0.0164273	0.790164
cg05867050	-0.00527239	0.0123353	0.670009	0.00268902	0.00696692	0.700356	0.0020173	0.0100355	0.841102
cg05867134	0.00333649	0.0101489	0.743044	-0.00244822	0.00573206	0.670236	-0.00321308	0.00825672	0.698011
cg05867154	0.00463715	0.0150633	0.758854	0.00103864	0.00850768	0.903083	-0.0014922	0.0122548	0.903335
cg05867158	-0.0187394	0.0113917	0.103173	0.0127707	0.00643398	0.0499525	0.0123271	0.0092678	0.186572
cg05867174	0.035965	0.0374691	0.339489	-0.011614	0.0211624	0.584387	-0.00404222	0.0304832	0.894778
cg05867201	-0.0328638	0.0457282	0.47405	0.0267607	0.0258271	0.302682	0.0336439	0.0372025	0.36803
cg05867210	0.00736849	0.0346526	0.83205	-0.0130468	0.0195716	0.506582	-0.0184653	0.0281918	0.51401
cg05867215	0.00221198	0.00500248	0.659336	-0.00116025	0.00282538	0.682223	0.00135024	0.0040698	0.740772
cg05867245	0.0123053	0.112053	0.912779	0.0207016	0.0632868	0.744284	0.0418904	0.0911612	0.646879
cg05867304	-0.0228663	0.0334777	0.496199	0.00215255	0.018908	0.909595	-0.00310866	0.027236	0.909362
cg05867307	0.00720496	0.00427709	0.0952581	-0.00365132	0.00241568	0.133877	-0.00489982	0.00347965	0.162256
cg05867326	0.0122565	0.0228227	0.592462	-0.0244548	0.0128901	0.0607488	0.000883467	0.0185675	0.962147
cg05867360	-0.0122205	0.00803573	0.131537	0.00873691	0.00453854	0.0571228	0.0104724	0.00653752	0.112399
cg05867362	-0.00809198	0.0340215	0.812495	0.00231386	0.0192152	0.904398	0.0181851	0.0276784	0.512712
cg05867368	-0.00656275	0.0184609	0.722983	-0.00333831	0.0104266	0.74952	5.85302e-05	0.015019	0.996899
cg05867387	0.01002	0.0057154	0.0827028	-0.00241441	0.00322803	0.456281	-0.00931291	0.00464981	0.0479546
cg05867388	-0.0137172	0.013487	0.311626	0.00715235	0.00761738	0.350064	0.00245558	0.0109724	0.823382
cg05867406	-0.00573138	0.0105685	0.588838	0.00208875	0.00596904	0.727142	0.00720237	0.00859808	0.404254
cg05867410	0.00841864	0.0120958	0.488078	-0.00554294	0.00683165	0.419124	-0.00254383	0.00984062	0.796561
cg05867412	-0.0343826	0.0207557	0.100812	-0.00411448	0.0117227	0.726354	0.0306027	0.0168859	0.0729989
cg05867423	0.0011666	0.00235042	0.620769	-0.000401052	0.0013275	0.763209	0.000237621	0.0019122	0.901359
cg05867448	-0.0258681	0.0143431	0.0743779	-0.0107232	0.00810089	0.188682	0.0189233	0.0116689	0.108083
cg05867453	-0.0737787	0.0363959	0.0453663	0.0305243	0.0205562	0.140776	0.0466444	0.0296101	0.118413
cg05867499	0.0118118	0.0300557	0.695176	-0.0199795	0.0169753	0.242057	-0.00329557	0.024452	0.893065
cg05867519	-0.00401635	0.0106745	0.707541	0.0075766	0.00602893	0.211847	0.00280236	0.00868435	0.747617
cg05867533	-0.0158188	0.017507	0.368438	0.00590472	0.00988786	0.551772	0.0139621	0.0142429	0.329362
cg05867534	-0.0119022	0.0141378	0.401911	-0.00243369	0.00798496	0.761177	0.00433079	0.0115019	0.707338
cg05867565	-0.0282171	0.0265898	0.291208	0.00469097	0.0150178	0.75543	0.0316957	0.0216323	0.146066
cg05867581	-0.0046636	0.00830816	0.575855	0.00594933	0.00469241	0.207851	0.000360131	0.00675916	0.957617
cg05867620	0.0325877	0.0135961	0.0184332	-0.0210206	0.00767901	0.00735481	-0.026414	0.0110612	0.0188578
cg05867626	0.00789919	0.00841068	0.349944	-0.00693836	0.00475031	0.147321	-0.00753305	0.00684256	0.273632
cg05867645	-0.00340691	0.00709754	0.632288	-0.00499235	0.00400866	0.215957	0.00468056	0.00577426	0.419565
cg05867736	-0.00125589	0.0120044	0.916892	-0.00440148	0.00678003	0.517739	0.00127786	0.00976627	0.896167
cg05867762	0.00567517	0.00937758	0.546455	-0.00426776	0.00529641	0.422319	-0.00481877	0.0076292	0.529104
cg05867775	0.00524456	0.00387616	0.179159	-0.00249102	0.00218924	0.257957	-0.00304122	0.00315347	0.337218
cg05867823	-0.00958698	0.00600089	0.113353	0.00581884	0.00338928	0.0891675	0.00511057	0.00488207	0.297765
cg05867832	-0.00923754	0.0144774	0.524918	0.00260294	0.00817675	0.750909	-0.000415501	0.0117782	0.97193
cg05867884	0.0191163	0.0207165	0.3584	-0.00408137	0.0117006	0.727974	-0.00726555	0.016854	0.667352
cg05867925	0.00501028	0.00407099	0.221371	0.002668	0.00229928	0.248719	-0.00766266	0.00331198	0.0227781
cg05867926	-0.0169984	0.0147489	0.251913	0.00315689	0.00833013	0.705528	0.0133645	0.0119991	0.268093
cg05867960	0.0049183	0.00301312	0.105827	-0.00141284	0.0017018	0.40844	-0.00271495	0.00245135	0.270774
cg05867975	0.0117308	0.0151024	0.439176	-0.00979596	0.00852977	0.253581	4.38794e-05	0.0122867	0.997158
cg05867976	-0.0150783	0.0163922	0.359912	0.000688076	0.00925824	0.940907	0.00958054	0.013336	0.474222
cg05867996	0.000795138	0.0103859	0.93913	-0.00147198	0.00586588	0.802387	-0.00638203	0.00844949	0.451871
cg05868019	-0.027151	0.0150221	0.0737679	0.0179658	0.00848443	0.0367481	0.0077013	0.0122214	0.530063
cg05868023	0.0232926	0.0120557	0.0562367	-0.0140683	0.00680898	0.0414536	-0.019547	0.00980797	0.0490448
cg05868126	0.021526	0.0174506	0.220326	-0.00936487	0.00985604	0.344366	0.000493161	0.0141971	0.97236
cg05868142	-4.46416e-06	0.00278905	0.998726	-0.000726764	0.00157524	0.645558	-0.000231337	0.00226905	0.919002
cg05868158	0.0162273	0.0336823	0.63104	0.00406797	0.0190236	0.831118	-0.00142169	0.0274025	0.958728
cg05868183	0.00400137	0.00382113	0.297597	-0.000109142	0.00215815	0.959769	-0.00334605	0.0031087	0.284413
cg05868191	-0.00653374	0.00748663	0.384948	0.00536201	0.00422841	0.20777	0.00209109	0.0060908	0.732094
cg05868196	0.0136407	0.0144307	0.346853	0.00140734	0.00815039	0.863265	-0.00549403	0.0117402	0.640847
cg05868206	-0.0229093	0.0168454	0.176959	0.00895008	0.00951421	0.349168	0.0242501	0.0137047	0.0799258
cg05868255	-0.0573614	0.0424879	0.180106	0.0198135	0.023997	0.411	0.0365893	0.0345664	0.292418
cg05868256	0.00269731	0.0153767	0.861115	-0.0109099	0.00868467	0.212023	0.0084305	0.0125098	0.501953
cg05868316	-0.000815502	0.00258808	0.753356	0.00097991	0.00146173	0.504195	-0.000833596	0.00210555	0.693036
cg05868365	0.0283187	0.0220241	0.20154	0.000571327	0.0124391	0.96346	-0.0225464	0.0179178	0.211265
cg05868410	0.00768613	0.0393556	0.845563	-0.021136	0.0222278	0.344004	-0.0173382	0.032018	0.589382
cg05868413	-0.0112269	0.012379	0.366667	0.00022038	0.00699162	0.974918	0.00887466	0.010071	0.380363
cg05868421	-0.0118648	0.0121564	0.331463	0.00176705	0.00686588	0.797436	0.00942038	0.00988993	0.343176
cg05868443	-0.0788162	0.062044	0.206976	0.068713	0.0350422	0.0527332	0.00194722	0.0504763	0.969306
cg05868469	-0.027396	0.0121984	0.0269584	0.0215444	0.00688962	0.00232442	0.0134698	0.00992412	0.177812
cg05868473	-0.0212507	0.0181123	0.243529	-0.00584818	0.0102297	0.568845	0.012015	0.0147354	0.416829
cg05868491	-0.00821275	0.0181215	0.651404	0.0094811	0.010235	0.356542	0.00586939	0.0147429	0.69141
cg05868512	0.00217177	0.00990356	0.826879	-0.00184402	0.00559348	0.74235	-0.00234894	0.00805711	0.771257
cg05868513	-0.0166102	0.0209482	0.429741	-0.0109508	0.0118315	0.356946	0.0230108	0.0170426	0.180063
cg05868516	0.00884045	0.00385164	0.023851	-0.000283255	0.00217539	0.896668	-0.00731914	0.00313353	0.0215422
cg05868525	0.00193592	0.0355358	0.956665	-0.00398808	0.0200704	0.842906	-0.0191032	0.0289104	0.510308
cg05868531	0.000977207	0.0244063	0.968143	-0.00328061	0.0137846	0.812385	-0.00813932	0.0198559	0.68276
cg05868547	-0.0304439	0.0274322	0.269806	0.018855	0.0154936	0.226545	0.0170206	0.0223177	0.447503
cg05868562	0.0204869	0.0200795	0.310104	-0.00582647	0.0113408	0.608575	-0.00533474	0.0163358	0.744692
cg05868564	-0.000998968	0.0219296	0.963759	0.00423943	0.0123857	0.732871	0.00148797	0.017841	0.933702
cg05868580	-0.00318221	0.00937012	0.734875	0.00794439	0.0052922	0.136532	0.00038272	0.00762313	0.960061
cg05868677	0.0095528	0.0257574	0.71153	0.00296822	0.0145476	0.83875	0.00395218	0.0209551	0.850794
cg05868799	0.00307576	0.00692016	0.657687	-0.00463986	0.00390847	0.238047	-0.000569686	0.00562994	0.919608
cg05868800	-0.00528125	0.03472	0.879413	0.00849915	0.0196097	0.665666	0.018066	0.0282467	0.523938
cg05868813	0.0578826	0.0404551	0.155673	-0.0362809	0.0228489	0.115539	-0.0393389	0.0329125	0.234872
cg05868911	0.00299126	0.0153748	0.846143	0.00731728	0.00868361	0.401474	0.00172615	0.0125083	0.890523
cg05868942	0.0215221	0.0326608	0.511468	-0.0329973	0.0184467	0.0767374	-0.0271172	0.0265714	0.309985
cg05869032	-0.0088665	0.00841975	0.294903	-0.000743424	0.00475543	0.876093	0.00910407	0.00684994	0.18691
cg05869080	0.000598097	0.010294	0.953786	-0.00391829	0.00581402	0.501937	-0.0038525	0.00837478	0.646526
cg05869122	-0.00324316	0.00613643	0.59834	-0.000830043	0.00346583	0.811223	0.00132971	0.00499234	0.79053
cg05869126	-0.0258095	0.0150156	0.0888007	0.0186615	0.00848077	0.0301239	0.0129531	0.0122161	0.291601
cg05869169	-0.00500919	0.00986565	0.612777	0.00213685	0.00557207	0.702185	-0.00137389	0.00802627	0.86444
cg05869392	0.000955199	0.00350698	0.78591	-0.000469778	0.00198073	0.813017	-0.00231945	0.00285313	0.418217
cg05869417	0.0105032	0.0234573	0.655316	-0.00759435	0.0132486	0.567809	-0.00449589	0.0190839	0.814246
cg05869429	0.0073229	0.00881072	0.407917	-0.00397162	0.00497625	0.426734	-0.00564577	0.00716802	0.432812
cg05869435	0.0198035	0.0321996	0.539965	0.00142415	0.0181862	0.937742	-0.00768526	0.0261962	0.769857
cg05869438	-0.0244177	0.0192085	0.20667	-0.0114703	0.0108489	0.292985	0.0340642	0.0156272	0.0316677
cg05869491	0.0158672	0.0166159	0.341955	0.00263466	0.00938456	0.779498	-0.0142545	0.0135179	0.294252
cg05869513	-0.0263746	0.0256809	0.306943	0.00464391	0.0145044	0.74952	0.028283	0.0208928	0.17894
cg05869537	-0.00597796	0.0249598	0.811215	-0.00852531	0.0140972	0.546741	-0.00281417	0.0203062	0.890061
cg05869563	-0.0311411	0.0234077	0.18648	0.0141671	0.0132205	0.286532	0.0207048	0.0190435	0.279597
cg05869585	0.0211994	0.0115565	0.0696258	-0.00151126	0.00652703	0.817379	-0.0145775	0.00940184	0.124247
cg05869601	-0.0116364	0.0428952	0.786751	0.0272977	0.024227	0.262601	0.0118281	0.0348977	0.735384
cg05869611	0.0325584	0.0293784	0.270469	-0.00328116	0.0165928	0.843653	-0.0211884	0.023901	0.377514
cg05869617	0.00401498	0.00584438	0.493717	-0.00350929	0.00330088	0.290332	-0.00132985	0.00475474	0.780306
cg05869631	-0.038976	0.0351963	0.270836	0.0111628	0.0198787	0.575707	0.0246185	0.0286342	0.392019
cg05869699	-0.00338216	0.0126403	0.789594	0.00358962	0.00713921	0.61623	-0.0027729	0.0102836	0.788003
cg05869732	-0.000840162	0.0118631	0.943684	-0.00250042	0.00670022	0.709817	-0.00361909	0.0096513	0.708482
cg05869737	0.0267708	0.0144909	0.0677026	-0.00720447	0.0081844	0.380867	-0.0175914	0.0117892	0.138869
cg05869739	0.0116519	0.0203399	0.568052	-0.0141181	0.0114879	0.222031	-0.0126072	0.0165477	0.447969
cg05869750	0.0197817	0.0159573	0.218059	-0.0148685	0.0090126	0.102196	-0.0153777	0.0129822	0.23907
cg05869754	0.0125445	0.0129727	0.335928	-0.00633651	0.0073269	0.389245	-0.00284257	0.010554	0.788237
cg05869757	-0.0110991	0.012975	0.394403	-0.00114596	0.00732819	0.876058	0.0079138	0.0105559	0.455227
cg05869816	-0.00210203	0.0227514	0.926576	0.0186045	0.0128499	0.150856	0.00810756	0.0185096	0.662336
cg05869837	0.0161343	0.0137737	0.244281	0.00105472	0.00777929	0.892431	-0.0101754	0.0112057	0.366075
cg05869964	0.00427686	0.00898646	0.635189	0.00394782	0.00507551	0.438551	-0.0019794	0.007311	0.787158
cg05870029	0.0269991	0.0216285	0.214891	-0.0105458	0.0122157	0.39008	-0.00987352	0.017596	0.575995
cg05870058	-0.00752755	0.00250675	0.00339341	0.00257364	0.0014158	0.0721498	0.00367389	0.00203938	0.0747034
cg05870072	0.0116768	0.00763534	0.129409	0.00690401	0.0043124	0.112603	-0.0132905	0.00621178	0.0348733
cg05870108	0.0244376	0.0344675	0.480005	-0.0301432	0.0194671	0.124744	-0.0203607	0.0280412	0.469508
cg05870113	0.00754406	0.0280046	0.788199	0.00800715	0.0158169	0.613825	-0.00298453	0.0227834	0.896047
cg05870135	0.000150249	0.00423956	0.971801	-0.00355163	0.00239449	0.141216	0.00141436	0.00344913	0.682654
cg05870140	0.00608929	0.0183243	0.740367	0.00367083	0.0103495	0.723586	-0.00710711	0.0149079	0.634612
cg05870166	0.00564055	0.012353	0.648958	0.000702727	0.0069769	0.919977	-0.00660906	0.0100498	0.512319
cg05870170	0.0350931	0.0321871	0.278261	-0.0235016	0.0181791	0.199126	-0.0243671	0.026186	0.35438
cg05870200	-0.00119068	0.00873949	0.89191	0.00908166	0.00493602	0.0688137	-0.00698381	0.00711007	0.328399
cg05870271	-0.000870799	0.003237	0.788484	-0.00178724	0.00182824	0.330691	0.000194512	0.00263348	0.941271
cg05870296	-0.0183342	0.0111936	0.104647	-0.0067248	0.0063221	0.29008	0.0169047	0.00910665	0.066414
cg05870305	0.0235482	0.0374969	0.531462	-0.0209296	0.0211781	0.325456	-0.0319303	0.0305059	0.297816
cg05870315	0.00629919	0.00836114	0.453023	0.00351386	0.00472234	0.4586	-0.00594433	0.00680227	0.384322
cg05870356	-0.0165695	0.0133882	0.218816	-0.00258706	0.00756162	0.732985	0.00477368	0.0108921	0.662155
cg05870398	-0.0258238	0.0233851	0.272174	0.0227085	0.0132078	0.0887125	0.00727019	0.0190251	0.703188
cg05870479	-0.000829872	0.00524768	0.874671	0.000413257	0.00296386	0.889395	0.00023982	0.00426928	0.955318
cg05870586	0.0273285	0.0327148	0.405549	-0.00305657	0.0184772	0.868951	-0.0105472	0.0266154	0.692757
cg05870600	-0.0011879	0.0023841	0.619417	0.000100126	0.00134653	0.940877	-0.00020021	0.0019396	0.917998
cg05870631	0.0175148	0.0141007	0.217156	0.0124617	0.00796401	0.120865	-0.0244352	0.0114717	0.035673
cg05870645	-0.0138172	0.0112804	0.223554	0.000487418	0.00637113	0.939174	0.0165016	0.00917726	0.0752413
cg05870739	-0.00231985	0.0153181	0.879936	0.0102728	0.00865159	0.237943	-0.0117464	0.0124621	0.348219
cg05870742	-0.00257015	0.0032989	0.437804	-0.000384515	0.00186321	0.836928	0.00187545	0.00268385	0.486336
cg05870775	-0.00230929	0.00421362	0.584901	0.00418846	0.00237983	0.0815312	0.00102634	0.00342802	0.76527
cg05870796	0.00744719	0.00725251	0.307022	-0.00286476	0.00409618	0.485976	-0.00436207	0.00590033	0.461496
cg05870818	0.00246211	0.0115188	0.831189	-7.54893e-05	0.00650579	0.990766	-0.0022479	0.00937123	0.81093
cg05870820	-0.0181644	0.016742	0.280603	0.000487096	0.00945583	0.959022	0.0213146	0.0136206	0.120835
cg05870876	0.0157806	0.0281954	0.57697	0.00826989	0.0159246	0.604712	-0.017446	0.0229385	0.44875
cg05870889	-0.00575126	0.0127372	0.652603	0.00881307	0.00719388	0.223482	0.0135251	0.0103624	0.194876
cg05870991	0.00321084	0.0206823	0.876947	0.00389167	0.0116812	0.739729	0.00703185	0.0168262	0.676926
cg05871101	-0.00482817	0.0294655	0.87018	-0.00882849	0.016642	0.596969	-0.00289043	0.0239719	0.904274
cg05871135	-0.0187341	0.0106359	0.0812887	0.00414831	0.0060071	0.49147	0.00995934	0.00865291	0.25254
cg05871136	0.000299283	0.0048485	0.950906	-0.000875961	0.00273841	0.74974	-0.000506215	0.00394453	0.898148
cg05871207	0.0294071	0.0220665	0.185734	-0.0190103	0.012463	0.130396	-0.0166998	0.0179523	0.354538
cg05871208	0.00119477	0.00333073	0.720583	0.000392453	0.00188118	0.835177	-0.00160264	0.00270974	0.555591
cg05871254	-0.0347292	0.0279553	0.217086	0.0319068	0.015789	0.0460263	0.0169241	0.0227432	0.458573
cg05871275	-0.00145181	0.00834408	0.86223	0.00721417	0.00471269	0.129042	0.00372945	0.00678838	0.583989
cg05871405	0.00794442	0.0116309	0.496189	-0.00590811	0.00656906	0.370652	-0.00876039	0.00946238	0.356818
cg05871425	-0.0110229	0.0125673	0.382569	-0.0010288	0.00709793	0.885053	0.0129279	0.0102242	0.20907
cg05871447	-0.002615	0.0280185	0.925831	-0.0155821	0.0158247	0.327211	-0.00593325	0.0227946	0.795185
cg05871461	0.00647744	0.00875748	0.461283	0.000513174	0.00494618	0.917579	0.000534584	0.0071247	0.940342
cg05871515	0.0120613	0.00905207	0.185807	-0.000724488	0.00511257	0.887602	-0.00640996	0.00736438	0.386208
cg05871548	0.00989996	0.0123569	0.424972	0.00914758	0.00697912	0.19302	-0.0161299	0.010053	0.111827
cg05871569	0.000975465	0.0072358	0.893038	-0.00192029	0.00408675	0.639484	-0.00373231	0.00588673	0.527544
cg05871582	0.00654024	0.00490642	0.185624	0.00185432	0.00277112	0.504969	-0.00780338	0.00399165	0.0534411
cg05871585	0.00104382	0.0114018	0.927243	0.00163783	0.00643966	0.799769	0.000491419	0.00927598	0.957858
cg05871601	0.0195598	0.0414079	0.637714	-0.0185504	0.023387	0.429581	0.00377655	0.0336876	0.910969
cg05871607	0.00229406	0.00605937	0.705806	-0.00321547	0.00342231	0.349752	4.90287e-06	0.00492965	0.999208
cg05871614	0.00228812	0.011318	0.840206	0.00406686	0.00639235	0.526124	-0.00529965	0.00920783	0.566232
cg05871694	0.00503067	0.00908251	0.580919	-0.00642414	0.00512976	0.213431	-0.00182378	0.00738914	0.805564
cg05871756	0.00937687	0.018031	0.604208	-0.013781	0.0101838	0.179098	0.000628721	0.0146693	0.9659
cg05871769	-0.00808791	0.0163233	0.62137	-0.000251839	0.00921934	0.978263	0.00908587	0.01328	0.495477
cg05871781	0.00623176	0.0047301	0.190753	-0.00198678	0.00267154	0.458846	-0.00388958	0.00384821	0.314625
cg05871788	-0.00445308	0.0119881	0.711099	-0.0120119	0.00677085	0.0791576	0.0109788	0.00975303	0.263049
cg05871802	0.00473409	0.0589046	0.936108	0.0201519	0.033269	0.546097	0.0129833	0.0479222	0.787018
cg05871806	0.00135305	0.0116368	0.907674	-0.00204056	0.00657239	0.75686	0.00390125	0.00946718	0.681179
cg05871810	0.0358772	0.0435326	0.411858	-0.00942581	0.024587	0.702279	-0.0139496	0.0354163	0.694529
cg05871851	0.108374	0.0910724	0.236932	-0.0158819	0.0514373	0.758158	-0.114583	0.0740926	0.125212
cg05871892	0.0105935	0.00640547	0.101365	-0.00389842	0.00361778	0.28387	-0.0054966	0.00521122	0.294128
cg05871901	0.00397913	0.0354566	0.910874	-0.0283311	0.0200257	0.160316	0.00471783	0.028846	0.87042
cg05871907	0.0360227	0.0274399	0.19232	-0.0103565	0.0154979	0.505546	-0.0159769	0.0223239	0.475886
cg05871955	0.00264108	0.00917021	0.77395	0.00487515	0.00517929	0.348878	-0.000998954	0.00746049	0.893757
cg05871957	0.0110445	0.010388	0.290306	0.00404243	0.0058671	0.492451	-0.011976	0.00845123	0.159635
cg05871997	-0.00546574	0.00288723	0.0612985	-0.000950119	0.00163069	0.561469	0.00444123	0.00234893	0.0616121
cg05872026	-0.000520333	0.0072052	0.942577	-0.00607748	0.00406946	0.138536	0.00466396	0.00586184	0.42816
cg05872034	0.082309	0.0658223	0.214105	-0.0211004	0.0371761	0.571619	-0.0115189	0.0535502	0.830133
cg05872073	-0.00406262	0.00448366	0.367109	0.00208376	0.00253235	0.412587	0.001373	0.00364771	0.707433
cg05872129	0.0066237	0.0100753	0.512451	0.000333139	0.00569047	0.953435	-0.00597026	0.00819681	0.468127
cg05872130	-0.0445371	0.0361991	0.221515	0.0181014	0.0204451	0.378126	0.0233723	0.02945	0.429331
cg05872215	-0.000246908	0.0364497	0.994609	-0.0103686	0.0205866	0.615631	-0.00985323	0.0296539	0.740392
cg05872222	-0.00187161	0.012945	0.885338	0.0158213	0.00731128	0.0328982	-0.00438753	0.0105315	0.677874
cg05872236	0.00373459	0.0208747	0.858381	-0.020052	0.0117899	0.0921563	0.0006245	0.0169827	0.970741
cg05872255	0.0111339	0.0298792	0.710227	-0.000916153	0.0168757	0.956816	0.00264045	0.0243085	0.913724
cg05872306	-0.0107905	0.00891568	0.229083	-0.000951905	0.00503554	0.850454	0.00717469	0.00725342	0.325027
cg05872387	-0.0442492	0.0299257	0.142445	0.00840996	0.0169019	0.619898	0.0219839	0.0243463	0.368758
cg05872432	0.0373221	0.020046	0.0656242	-0.0111702	0.0113219	0.326265	-0.0279922	0.0163085	0.0892456
cg05872443	-0.0015631	0.00688064	0.820762	-0.00120238	0.00388615	0.757673	0.00130653	0.00559779	0.815936
cg05872485	0.00929368	0.00732522	0.207545	-0.00160288	0.00413725	0.69928	-0.0119737	0.00595948	0.0472684
cg05872500	0.0380007	0.0301039	0.20983	-0.0116846	0.0170025	0.493562	-0.029229	0.0244912	0.235575
cg05872506	0.00320183	0.0171528	0.852309	0.00315195	0.00968781	0.745608	-0.0184324	0.0139548	0.18962
cg05872513	-0.000370337	0.00839062	0.964885	0.000389126	0.00473898	0.934725	-0.000955921	0.00682625	0.888919
cg05872540	0.0125246	0.0104353	0.232953	-0.0134418	0.00589383	0.024734	-0.00635826	0.00848974	0.455691
cg05872570	0.0159358	0.0127149	0.213072	0.00126096	0.00718132	0.860979	-0.00771372	0.0103443	0.457635
cg05872609	-0.0102561	0.0108933	0.348761	0.00209777	0.00615247	0.73386	0.00516477	0.0088623	0.56138
cg05872614	0.0168623	0.010991	0.128203	-0.00871107	0.00620765	0.163694	-0.0156243	0.00894178	0.0837117
cg05872643	0.00743483	0.00457232	0.10715	-0.00425336	0.00258243	0.102753	-0.00409902	0.00371985	0.27319
cg05872706	0.0011574	0.00530615	0.827786	0.000713427	0.00299689	0.812335	0.00102431	0.00431685	0.812934
cg05872719	-0.030479	0.023547	0.198572	0.00493993	0.0132992	0.711107	0.0161712	0.0191568	0.400643
cg05872729	0.00244059	0.013326	0.855062	0.00866041	0.00752646	0.252672	-0.0103374	0.0108415	0.342681
cg05872756	0.0098776	0.0207548	0.635191	0.00268441	0.0117222	0.819344	-0.0101228	0.0168852	0.550218
cg05872758	0.0256799	0.0272593	0.348479	-0.00344396	0.0153959	0.823462	-0.0201019	0.022177	0.366932
cg05872808	0.00308173	0.00693721	0.657855	0.00111016	0.00391811	0.777514	-0.00464603	0.00564382	0.412389
cg05872835	0.00846276	0.0464498	0.855809	0.00378411	0.0262346	0.885606	2.6989e-05	0.0377895	0.999432
cg05872891	0.0097272	0.0345118	0.778652	0.00327003	0.0194921	0.867116	0.00225314	0.0280773	0.936204
cg05872923	0.00713482	0.0102211	0.486802	0.000821472	0.00577285	0.887136	-0.00299139	0.00831548	0.719817
cg05872945	-0.00265849	0.00975938	0.785885	-0.00305444	0.00551205	0.580746	0.00508857	0.00793981	0.523088
cg05872972	0.0203161	0.0108593	0.0643502	-0.00634076	0.00613329	0.303762	-0.0142676	0.00883467	0.109536
cg05873017	0.0235504	0.0304755	0.441522	-0.00515929	0.0172124	0.765008	0.0052128	0.0247935	0.83391
cg05873078	-0.0035169	0.00433615	0.419293	0.00227913	0.00244904	0.354334	0.00306942	0.0035277	0.386378
cg05873085	-0.0045458	0.00968519	0.639858	0.00935665	0.00547015	0.090339	-0.00352609	0.00787945	0.655499
cg05873104	-0.0165478	0.0446427	0.711682	-0.0118357	0.025214	0.639819	-0.00915343	0.0363194	0.801549
cg05873124	0.00203692	0.0157161	0.897143	-0.00474948	0.00887638	0.593814	-0.00527188	0.0127859	0.681007
cg05873137	-0.0160711	0.0226716	0.480091	-0.00891181	0.0128048	0.488093	0.0153798	0.0184446	0.4064
cg05873145	-0.0189373	0.0375925	0.615567	0.00674847	0.0212321	0.75128	0.0229109	0.0305837	0.455578
cg05873158	0.00202702	0.00370021	0.585066	-0.00217688	0.00208986	0.300143	0.00184313	0.00301033	0.541777
cg05873196	-0.0037201	0.0117317	0.751844	0.00534679	0.00662603	0.421657	0.00969364	0.00954444	0.312305
cg05873234	0.00321644	0.00305897	0.295626	0.00102636	0.00172769	0.553839	-0.00348637	0.00248865	0.1644
cg05873245	0.00705847	0.0140259	0.61592	-0.0110062	0.00792174	0.16787	-0.00474649	0.0114108	0.678347
cg05873252	-0.0258978	0.0360079	0.473713	0.00972479	0.0203371	0.633587	0.0220419	0.0292945	0.453598
cg05873267	0.0147144	0.0118231	0.216267	-0.0096631	0.00667762	0.151064	-0.00692187	0.00961875	0.47347
cg05873268	-0.00914481	0.0196478	0.64265	0.00734407	0.011097	0.509647	-0.00474742	0.0159846	0.767095
cg05873271	-0.00413267	0.0189891	0.828167	-0.00620409	0.0107249	0.564272	0.000582203	0.0154487	0.970015
cg05873285	-0.00979669	0.00983307	0.321558	-0.000347139	0.00555367	0.950287	0.00988599	0.00799977	0.219493
cg05873303	-0.086486	0.0200878	3.95682e-05	0.0079709	0.0113455	0.483996	0.0786339	0.0163426	5.42992e-06
cg05873349	-0.0221239	0.0187349	0.240503	-0.0150694	0.0105814	0.15758	0.0215885	0.0152419	0.15983
cg05873359	0.0308623	0.0136619	0.0260992	-0.00368303	0.00771619	0.634203	-0.0198951	0.0111148	0.0765472
cg05873389	-0.00888997	0.0185429	0.632702	-0.00568997	0.0104729	0.588155	0.016591	0.0150857	0.274121
cg05873486	-0.00592414	0.0341233	0.86253	0.0191699	0.0192727	0.322346	-0.0177206	0.0277612	0.524753
cg05873496	-0.00187576	0.011944	0.875531	0.00889417	0.0067459	0.190424	0.00564986	0.0097171	0.562283
cg05873532	0.0138251	0.0258394	0.593833	-0.0207141	0.014594	0.158967	-0.0168685	0.0210218	0.424248
cg05873568	0.00568086	0.0105856	0.59272	-0.00720215	0.00597871	0.231246	-0.00153001	0.008612	0.859356
cg05873604	0.0317465	0.0213911	0.140992	-0.00333873	0.0120816	0.782862	-0.0194095	0.0174028	0.267447
cg05873605	-0.00988106	0.0141765	0.487451	-0.00220216	0.00800681	0.783868	0.0205744	0.0115334	0.0775353
cg05873633	0.00895012	0.00749939	0.235575	-0.00698313	0.00423562	0.102418	-0.00332176	0.00610118	0.587371
cg05873635	-0.000579069	0.018508	0.975104	0.00310104	0.0104533	0.767356	0.00646215	0.0150573	0.668742
cg05873646	-0.00576945	0.00878317	0.512801	0.00647793	0.00496069	0.19466	0.00138008	0.00714561	0.847252
cg05873659	0.0146527	0.0144335	0.312518	-0.00512512	0.00815199	0.531011	-0.0157308	0.0117425	0.183459
cg05873766	0.0110839	0.0206916	0.593401	0.000921155	0.0116865	0.937335	-0.00130092	0.0168338	0.938558
cg05873767	-0.00248164	0.00281609	0.380347	-0.00152891	0.00159051	0.338784	0.00317321	0.00229105	0.169183
cg05873820	-0.0216124	0.11146	0.846654	0.0405189	0.0629521	0.521308	-0.0138165	0.0906791	0.87921
cg05873827	0.0350455	0.0213856	0.104473	-0.022236	0.0120785	0.0686523	-0.0207166	0.0173984	0.236639
cg05873857	-0.000268672	0.0100407	0.978707	-0.00666575	0.00567096	0.242675	-0.0063279	0.0081687	0.440411
cg05873865	0.00941319	0.0269031	0.72717	-0.0020605	0.0151947	0.892411	0.000217155	0.0218872	0.992104
cg05873873	0.00778203	0.00496616	0.120336	-0.00456632	0.00280487	0.106736	-0.00575542	0.00404026	0.157473
cg05873889	0.0113836	0.00618434	0.0686887	-0.00438379	0.00349288	0.21244	-0.00895862	0.00503131	0.0780808
cg05873977	-0.0390801	0.0265635	0.144443	0.0202249	0.015003	0.180747	0.0170955	0.0216109	0.430822
cg05874032	-0.0118818	0.0239192	0.620479	0.00106522	0.0135094	0.937313	0.00015126	0.0194596	0.993814
cg05874111	0.000803982	0.0204905	0.968781	0.00692255	0.0115729	0.551108	-0.00779684	0.0166702	0.64103
cg05874148	0.0065364	0.00834655	0.435441	0.00162458	0.00471409	0.731116	-0.00866809	0.00679039	0.204788
cg05874166	0.0172639	0.0118672	0.14893	-0.00216343	0.00670252	0.747551	-0.0148742	0.00965461	0.12663
cg05874167	0.00379454	0.00984568	0.700775	-0.00354548	0.00556079	0.525231	-0.00548809	0.00801002	0.494864
cg05874190	-0.0102689	0.0165184	0.535607	-0.0073549	0.00932952	0.432396	0.0102845	0.0134387	0.445936
cg05874233	0.0277788	0.0234407	0.238857	-0.00945623	0.0132392	0.476764	-0.0114718	0.0190704	0.548863
cg05874270	0.0147691	0.0145965	0.314111	-0.00734929	0.00824401	0.374861	-0.0129851	0.0118751	0.276864
cg05874309	-0.0115787	0.0110698	0.298149	0.0142493	0.00625219	0.024831	0.00322803	0.00900594	0.72079
cg05874314	0.0257965	0.0113601	0.0253476	-0.00369434	0.00641613	0.566077	-0.0157107	0.00924209	0.09232
cg05874318	0.0128703	0.0433305	0.767075	0.00521425	0.0244729	0.831721	0.00297465	0.0352518	0.932924
cg05874348	-0.0414508	0.0216768	0.0587687	0.0133166	0.012243	0.2794	0.0326318	0.0176353	0.0672737
cg05874355	0.00473288	0.0317033	0.881634	0.00753545	0.0179059	0.674795	0.00649454	0.0257924	0.801723
cg05874443	-0.0306931	0.035173	0.384996	-0.0084703	0.0198656	0.670765	0.00925639	0.0286152	0.747023
cg05874444	-0.0243271	0.0177558	0.173789	0.00150912	0.0100284	0.880692	0.0211479	0.0144454	0.146396
cg05874450	0.00715348	0.0135619	0.59906	-0.00557262	0.00765969	0.468639	-0.0078893	0.0110334	0.476284
cg05874476	0.00475099	0.00459308	0.303504	-0.00372074	0.00259415	0.154675	-0.00028503	0.00373673	0.939354
cg05874478	-0.00559085	0.0107629	0.604614	0.00110028	0.00607883	0.85674	0.00458904	0.00875622	0.6014
cg05874519	0.000942003	0.00984587	0.923974	0.00423545	0.0055609	0.448099	-0.00998513	0.00801017	0.215532
cg05874538	-0.0135897	0.0134895	0.316208	0.00542935	0.00761879	0.47777	0.00546462	0.0109745	0.619642
cg05874549	0.0152684	0.021236	0.473859	0.00306519	0.011994	0.798826	-0.00644689	0.0172767	0.709838
cg05874558	0.00154349	0.0201202	0.939008	0.00962993	0.0113638	0.398824	-0.00490818	0.0163689	0.764928
cg05874561	0.00538852	0.00741995	0.469434	-0.00320676	0.00419075	0.445992	-0.0038925	0.00603655	0.520549
cg05874652	-0.0361266	0.0806642	0.65524	-0.00408889	0.0455588	0.928669	0.00279917	0.0656249	0.966064
cg05874655	0.002875	0.00240618	0.235034	-0.00201631	0.001359	0.141106	-0.00343799	0.00195757	0.0821689
cg05874698	-0.00454045	0.018352	0.805109	0.000306623	0.0103651	0.97646	0.00760865	0.0149304	0.611472
cg05874732	-0.00264671	0.00390841	0.499885	-0.00205384	0.00220745	0.354444	0.00171301	0.00317972	0.591294
cg05874806	0.00619508	0.0154282	0.688895	0.00181635	0.00871377	0.835314	-0.00403516	0.0125517	0.748529
cg05874822	0.0109846	0.022831	0.631498	-0.00969443	0.0128949	0.45397	0.000502342	0.0185743	0.978479
cg05874882	-0.00103009	0.024408	0.966423	-0.0117947	0.0137855	0.394313	0.00783791	0.0198573	0.693913
cg05874888	-0.00807912	0.0170819	0.637291	0.00419206	0.00964779	0.664874	0.0109949	0.0138971	0.430759
cg05874912	-0.126929	0.0996752	0.205881	0.0715995	0.0562961	0.20644	0.135173	0.0810914	0.0987232
cg05874913	-0.00193512	0.00861921	0.822826	0.00354725	0.00486809	0.467938	0.00134759	0.00701222	0.848001
cg05874923	-0.0216831	0.0488771	0.658292	-0.0178852	0.0276056	0.518576	0.0235508	0.0397643	0.555042
cg05874985	-0.0795802	0.022964	0.000787097	0.0195445	0.0129699	0.135052	0.0477761	0.0186825	0.0120834
cg05875000	-0.00858572	0.0235161	0.715824	-0.00561284	0.0132818	0.673515	-0.00312255	0.0191317	0.870686
cg05875017	0.0205008	0.0212382	0.336782	-0.0115652	0.0119953	0.337346	-0.0162164	0.0172785	0.350281
cg05875037	-4.41589e-05	0.00404369	0.991309	0.000990209	0.00228386	0.665554	0.00167977	0.00328977	0.610778
cg05875066	-0.0499797	0.032798	0.130763	0.0306052	0.0185242	0.1017	0.0327976	0.0266831	0.221958
cg05875110	0.0138323	0.0102609	0.180744	-0.00807448	0.00579528	0.166686	-0.00848936	0.00834779	0.311677
cg05875121	-0.0267762	0.0111638	0.0183549	0.0140187	0.00630524	0.0284904	0.0310288	0.00908235	0.000925137
cg05875154	0.012846	0.0135622	0.345869	0.00101592	0.00765985	0.894759	-0.0136261	0.0110336	0.219797
cg05875169	0.000709953	0.0325165	0.982625	-0.0173456	0.0183652	0.347246	-0.0195327	0.0264541	0.462059
cg05875176	0.0185433	0.0221834	0.40524	-0.00903396	0.0125291	0.472603	-0.00533779	0.0180475	0.768037
cg05875274	0.015451	0.0392793	0.694907	0.00636258	0.0221848	0.774871	0.0137497	0.0319559	0.667945
cg05875302	0.0120362	0.0301633	0.690736	0.00904207	0.0170361	0.596786	0.0053088	0.0245396	0.829175
cg05875308	0.00367218	0.0161148	0.820217	-0.00751267	0.00910157	0.411134	-0.00269537	0.0131103	0.837537
cg05875315	-0.0040435	0.00986723	0.682854	-0.00707456	0.00557297	0.20729	0.00761403	0.00802756	0.345215
cg05875331	0.0047547	0.0124828	0.704102	-0.00751562	0.00705022	0.289037	0.00089561	0.0101555	0.929906
cg05875410	-0.0160273	0.0152829	0.296895	0.00861361	0.00863174	0.320785	0.0084271	0.0124335	0.499514
cg05875421	0.0119227	0.0251168	0.636063	-0.0150682	0.0141859	0.290757	-0.0160295	0.020434	0.434665
cg05875427	-0.0279446	0.0155601	0.0755897	0.0113398	0.00878828	0.19997	0.024726	0.012659	0.0536442
cg05875433	0.0103169	0.00601388	0.0894121	-0.00486487	0.00339661	0.155248	-0.00931765	0.00489263	0.0597875
cg05875486	-0.00212676	0.00577585	0.713506	0.00313668	0.00326218	0.338652	0.00703065	0.00469899	0.137814
cg05875516	-0.00798789	0.014867	0.592286	0.000296036	0.00839683	0.971948	0.0154722	0.0120952	0.203846
cg05875617	-0.0245312	0.022673	0.281927	0.00782469	0.0128056	0.54259	0.0350381	0.0184458	0.0604369
cg05875634	0.00297621	0.0149558	0.842675	-0.00806493	0.00844696	0.342042	-0.00271615	0.0121674	0.82382
cg05875648	-0.0227359	0.0126226	0.0747468	0.00980512	0.00712919	0.17216	0.00905293	0.0102692	0.380172
cg05875696	0.00633163	0.00895371	0.48115	-0.00126984	0.00505701	0.802258	-0.00408304	0.00728435	0.576403
cg05875700	0.0303789	0.048556	0.533	-0.046451	0.0274242	0.0934798	0.0244862	0.039503	0.536791
cg05875710	-0.00714647	0.0106775	0.504877	-0.00220549	0.00603061	0.715365	0.00323455	0.00868676	0.710433
cg05875719	0.0269193	0.0178999	0.13583	-0.000252179	0.0101098	0.98015	-0.0279775	0.0145626	0.0576143
cg05875723	0.0118444	0.0142369	0.407459	-0.00444412	0.00804093	0.581736	-0.011798	0.0115825	0.310899
cg05875819	0.00352793	0.0141716	0.803925	0.00269139	0.00800403	0.737397	-0.000320268	0.0115294	0.977895
cg05875844	0.00607497	0.00356932	0.0919257	-0.000720004	0.00201593	0.721742	-0.0033491	0.00290384	0.251578
cg05875906	-0.0220533	0.02134	0.303949	0.0094955	0.0120527	0.432698	0.00395763	0.0173613	0.820155
cg05875982	-0.0316241	0.0392905	0.422837	0.0275562	0.0221911	0.217286	0.0403739	0.031965	0.209563
cg05876033	0.0118737	0.0218964	0.588866	-0.00251159	0.012367	0.839487	0.0040164	0.017814	0.822088
cg05876035	0.0129288	0.0236417	0.585714	-0.0126747	0.0133527	0.344844	-0.00332922	0.0192339	0.862937
cg05876069	-0.00761359	0.0121259	0.531543	0.00568959	0.00684863	0.408127	0.0121109	0.00986508	0.222516
cg05876083	0.00597479	0.00463489	0.200401	-0.00325843	0.00261777	0.216197	-0.00143589	0.00377075	0.704179
cg05876147	0.00753899	0.00929578	0.419324	-0.0016128	0.00525021	0.759352	-0.0056655	0.00756264	0.455565
cg05876165	0.00295258	0.0193807	0.879227	0.000650817	0.0109461	0.95271	-0.0068759	0.0157673	0.663733
cg05876179	-0.0333208	0.0149781	0.0284001	0.0136034	0.00845957	0.11104	0.0109961	0.0121855	0.369061
cg05876232	0.0245511	0.0185669	0.189144	-0.0176593	0.0104865	0.0953639	-0.00821488	0.0151052	0.587785
cg05876246	-0.00913842	0.0358961	0.799581	-0.0111825	0.0202739	0.582498	-0.0129288	0.0292035	0.658949
cg05876325	-0.00994902	0.00436172	0.0247144	0.00163644	0.00246348	0.508071	0.0112439	0.00354851	0.00204334
cg05876340	0.000446838	0.00827902	0.957067	0.000501552	0.00467595	0.9148	-0.00496709	0.00673546	0.462608
cg05876350	-0.00183358	0.00313571	0.560066	0.00105631	0.00177104	0.552258	0.00250801	0.00255108	0.327971
cg05876416	0.00817591	0.0157369	0.604558	0.000554097	0.00888814	0.950418	-0.00209299	0.0128029	0.870479
cg05876458	0.00695401	0.0139024	0.618055	0.00198425	0.00785204	0.801025	-0.00719967	0.0113104	0.525901
cg05876487	-0.00411982	0.0122889	0.738156	0.0132422	0.00694074	0.0593316	0.00559611	0.00999776	0.576936
cg05876496	-0.00188087	0.0121507	0.877301	-0.00108082	0.00686267	0.875181	-0.00434295	0.0098853	0.661387
cg05876564	0.0503026	0.0392706	0.203243	-0.0352702	0.0221798	0.115012	-0.0441437	0.0319488	0.170206
cg05876623	-0.00396311	0.0111803	0.723745	0.00808471	0.00631456	0.203452	0.000581176	0.00909578	0.949184
cg05876625	0.00182327	0.0238131	0.939125	0.00320409	0.0134495	0.812199	0.00340783	0.0193733	0.860733
cg05876635	0.00286616	0.0115437	0.804431	-0.00183012	0.00651981	0.779531	-0.0074286	0.00939143	0.430855
cg05876644	0.00259282	0.00930727	0.781154	-0.00346772	0.0052567	0.511009	-0.00861417	0.007572	0.258047
cg05876665	-0.0242284	0.0158681	0.130015	0.00781643	0.00896221	0.385256	0.0137623	0.0129096	0.289017
cg05876678	0.0730943	0.0339516	0.0337813	-0.0372741	0.0191757	0.0547857	-0.0546524	0.0276216	0.0506665
cg05876687	0.0109144	0.00881707	0.218719	-0.00244402	0.00497984	0.624677	-0.00877529	0.00717319	0.224133
cg05876692	-0.00611803	0.0186559	0.743656	0.0179442	0.0105367	0.0917362	-0.00264441	0.0151776	0.862043
cg05876699	-0.00269651	0.0158518	0.865276	0.00964466	0.00895301	0.284011	-0.00139877	0.0128963	0.913851
cg05876737	-0.0440286	0.0301372	0.147232	0.0267177	0.0170214	0.119718	0.0343491	0.0245184	0.164387
cg05876738	-0.00376588	0.00356979	0.294052	0.000327529	0.0020162	0.871287	0.0028283	0.00290423	0.332527
cg05876753	-0.00300994	0.0106251	0.777555	0.00128371	0.00600101	0.831058	-0.00535497	0.00864412	0.53703
cg05876779	0.00089906	0.00868464	0.917759	-0.00427708	0.00490504	0.385352	-0.000188492	0.00706545	0.978771
cg05876824	0.0199721	0.040811	0.625666	-0.00780899	0.0230499	0.735495	-0.0164378	0.0332021	0.62165
cg05876826	0.00295995	0.00467079	0.527744	-0.000294592	0.00263804	0.911313	-0.00198241	0.00379995	0.603061
cg05876864	0.00425793	0.00517231	0.412384	-0.00160496	0.0029213	0.583981	-0.000690123	0.00420797	0.870066
cg05876873	0.000496271	0.00315956	0.875513	-0.00032386	0.0017845	0.856362	-0.00284101	0.00257048	0.27176
cg05876883	0.159986	0.0892141	0.0760117	-0.0780066	0.0503877	0.124815	-0.0970495	0.0725808	0.184277
cg05876899	-0.0553603	0.0277822	0.0490803	0.00966566	0.0156912	0.539329	0.0354452	0.0226024	0.120056
cg05876904	-0.00448174	0.00885637	0.61396	-0.00614104	0.00500204	0.222497	0.00168888	0.00720516	0.815164
cg05876915	-0.014474	0.0200088	0.471167	0.00295653	0.0113009	0.794164	0.00121968	0.0162783	0.940426
cg05876917	0.00608521	0.0136144	0.655883	-0.00567107	0.00768932	0.462566	-0.00166837	0.0110761	0.880578
cg05876918	0.00493946	0.00439991	0.264338	-0.00344586	0.00248505	0.168699	-0.00117795	0.00357958	0.7428
cg05876945	-0.00662224	0.00952611	0.488596	0.00591285	0.0053803	0.274469	0.00105006	0.00775003	0.892502
cg05876972	-0.00379736	0.0400324	0.924622	-0.0201353	0.0226101	0.375354	-0.00631326	0.0325686	0.846699
cg05876984	-0.000503423	0.00702813	0.943043	0.0028481	0.00396946	0.47477	0.000967572	0.00571779	0.865971
cg05877048	-0.0124199	0.0149929	0.409468	0.00313486	0.00846795	0.71203	0.0188708	0.0121976	0.125064
cg05877083	0.00846914	0.0173056	0.625662	0.00247869	0.00977414	0.800338	0.00185914	0.0140791	0.895216
cg05877088	0.00334062	0.0035388	0.347492	-0.00160104	0.0019987	0.425047	-0.000439284	0.00287901	0.879042
cg05877101	0.00319853	0.00284039	0.262878	0.000572632	0.00160424	0.721897	-0.00238128	0.00231082	0.305315
cg05877109	0.0051751	0.00371402	0.166652	-0.00190131	0.00209766	0.36695	-0.0016277	0.00302157	0.59132
cg05877143	0.00225744	0.00378771	0.552555	-0.00323015	0.00213928	0.134281	0.00018194	0.00308152	0.953039
cg05877199	-0.0333209	0.0230864	0.152121	0.0152205	0.0130391	0.245921	0.0333455	0.0187821	0.0789385
cg05877222	0.00585646	0.00318712	0.0691598	-0.00124187	0.00180007	0.491886	-0.00464041	0.0025929	0.0765973
cg05877232	0.00262449	0.00253129	0.302371	-0.00129075	0.00142966	0.368825	-0.000285876	0.00205935	0.889878
cg05877244	-0.0387657	0.0374945	0.303725	0.0129004	0.0211767	0.543817	0.0133741	0.0305039	0.662033
cg05877280	-0.00698357	0.0157995	0.659455	0.0090268	0.0089235	0.314232	0.0012365	0.0128538	0.92356
cg05877299	0.0141141	0.0129066	0.276828	-0.00949882	0.00728957	0.195604	-0.00848721	0.0105002	0.420882
cg05877303	0.00847229	0.0133696	0.527755	-0.00497882	0.00755109	0.511217	-0.00411363	0.0108769	0.706102
cg05877397	-0.01494	0.0100511	0.14038	0.00155367	0.0056768	0.784901	0.0177365	0.00817712	0.0324989
cg05877402	-0.00392942	0.0189319	0.836007	-0.0179689	0.0106926	0.0960461	-0.00116198	0.0154022	0.940016
cg05877425	-0.044625	0.02302	0.0554348	0.0247589	0.0130016	0.0598041	0.0239381	0.0187281	0.2042
cg05877497	0.0945479	0.0463387	0.0440037	-0.036684	0.0261719	0.164177	-0.0590044	0.0376992	0.120774
cg05877528	0.0259941	0.0150777	0.0878583	-0.0187923	0.00851579	0.0296653	-0.0174241	0.0122665	0.158648
cg05877530	-0.000288889	0.00306021	0.924983	-0.00010845	0.00172839	0.950096	-0.0012606	0.00248966	0.61376
cg05877550	-0.0180276	0.0356057	0.613775	0.00591772	0.02011	0.769175	0.0149284	0.0289673	0.607468
cg05877565	0.0166648	0.0202665	0.412911	-0.00693623	0.0114464	0.545932	-0.00319914	0.0164879	0.846555
cg05877576	0.0127277	0.0271158	0.639837	-0.00505217	0.0153148	0.742189	-0.000995892	0.0220602	0.964084
cg05877590	0.00548353	0.0110719	0.621522	-0.00862007	0.00625337	0.171197	-0.00300714	0.00900764	0.739211
cg05877591	0.0438965	0.045914	0.341395	-0.000764379	0.025932	0.976545	-0.0108534	0.0373537	0.772003
cg05877648	0.00291851	0.00647679	0.653265	-0.00456018	0.00365806	0.215512	-0.00384165	0.00526923	0.467697
cg05877661	-0.00324968	0.0107716	0.763527	0.00174815	0.00608374	0.774453	-0.00144969	0.0087633	0.868948
cg05877694	0.00424654	0.00628199	0.500641	-0.00418078	0.00354804	0.241517	-0.0039903	0.00511076	0.436823
cg05877719	0.00425533	0.00858408	0.621199	0.00255133	0.00484825	0.599911	-0.0077493	0.00698364	0.269871
cg05877727	-0.0454134	0.0253741	0.0765823	0.0265735	0.0143312	0.0667119	0.0173962	0.0206433	0.401446
cg05877740	0.0079748	0.00664044	0.232668	-0.00219023	0.00375049	0.560572	-0.00567069	0.00540238	0.296453
cg05877767	0.00527233	0.0122217	0.667133	-0.00440401	0.00690278	0.524958	-0.0093397	0.00994308	0.349878
cg05877768	-0.0324853	0.015086	0.033746	0.0113929	0.00852053	0.184283	0.0203047	0.0122734	0.101251
cg05877788	0.0195438	0.0368732	0.597292	0.0180031	0.0208258	0.389447	-0.0119082	0.0299984	0.692258
cg05877823	0.00900599	0.00542207	0.0999122	-0.00121787	0.00306236	0.691723	-0.00475116	0.00441116	0.28409
cg05877833	0.00709289	0.0146617	0.629628	0.00492933	0.00828085	0.553036	-0.00597903	0.0119281	0.617315
cg05877850	-0.00319446	0.00445824	0.475368	0.000429937	0.00251799	0.864775	0.00246386	0.00362703	0.498546
cg05877892	0.015196	0.0133325	0.257159	-0.0130761	0.00753012	0.0856169	-0.0206188	0.0108467	0.0602503
cg05877899	0.0009644	0.0106284	0.927886	-0.00674238	0.00600288	0.2641	-0.0026409	0.00864682	0.760695
cg05877921	0.0220503	0.0100479	0.03056	-0.00468005	0.005675	0.411557	-0.0130777	0.00817452	0.112858
cg05877945	0.0117163	0.0198703	0.556789	0.000625183	0.0112227	0.955689	0.0109105	0.0161656	0.501318
cg05877990	0.00219594	0.015599	0.888337	0.00268073	0.00881026	0.761565	0.00189532	0.0126907	0.881587
cg05878008	-0.0404198	0.0316474	0.204552	0.0196441	0.0178743	0.274454	0.0507108	0.025747	0.0517094
cg05878072	0.00491058	0.02719	0.857053	-0.00605492	0.0153568	0.694229	-0.0042482	0.0221207	0.848103
cg05878073	0.00805029	0.0233764	0.731301	0.00914975	0.0132029	0.489941	-0.00217964	0.019018	0.908989
cg05878082	0.00713169	0.0305785	0.816073	0.00782301	0.0172706	0.651574	0.00563305	0.0248774	0.821337
cg05878098	0.0120284	0.057717	0.835346	0.0020947	0.0325983	0.948896	0.00379482	0.0469561	0.935753
cg05878101	-0.0146768	0.0111168	0.18983	0.0108835	0.00627871	0.08617	0.0184494	0.00904415	0.0440483
cg05878103	-0.0282093	0.0203921	0.169702	0.0220031	0.0115174	0.0590015	0.0155803	0.0165901	0.349972
cg05878104	0.00846897	0.0478806	0.85997	-0.034922	0.0270427	0.199615	-0.0229998	0.0389536	0.556254
cg05878107	-0.0170882	0.023245	0.464012	0.0197215	0.0131287	0.136269	0.000381761	0.0189111	0.983935
cg05878115	0.0121108	0.0137903	0.38198	-0.00681543	0.00778871	0.383692	-0.00496312	0.0112192	0.659191
cg05878128	0.0270978	0.0220938	0.222954	-0.0116575	0.0124785	0.352491	-0.00263717	0.0179746	0.883657
cg05878279	-0.00288908	0.0124129	0.816443	0.00161112	0.00701077	0.818722	-0.00208928	0.0100986	0.836527
cg05878289	0.0126121	0.030554	0.68067	0.000433827	0.0172568	0.979995	-0.00222597	0.0248574	0.928828
cg05878311	-0.0406527	0.0174486	0.0218655	0.00276447	0.00985489	0.779672	0.032441	0.0141954	0.0244495
cg05878332	-0.0265618	0.0179426	0.141982	0.00216645	0.0101339	0.831161	0.0340618	0.0145974	0.0216693
cg05878337	-0.0113344	0.0106174	0.288355	0.00404711	0.00599667	0.501333	0.00968247	0.00863787	0.265056
cg05878379	-0.0123373	0.0132076	0.352545	-0.000115295	0.00745957	0.9877	0.00626688	0.0107451	0.561077
cg05878390	-0.100609	0.0436993	0.0234335	0.0638437	0.0246812	0.0111584	0.0778836	0.0355519	0.0308441
cg05878460	-0.00971803	0.00925815	0.29645	0.0128772	0.00522896	0.0155358	0.002031	0.00753203	0.787998
cg05878519	-0.00153812	0.0252102	0.951474	-0.00874515	0.0142386	0.540516	0.00192254	0.0205099	0.925509
cg05878526	-0.0171224	0.0179193	0.341662	0.00204565	0.0101207	0.840238	0.00739257	0.0145784	0.61323
cg05878535	-0.0133531	0.0155676	0.393126	-0.0010029	0.00879252	0.909421	0.0193573	0.0126651	0.129636
cg05878563	-0.0673145	0.0250182	0.00838577	0.0367046	0.0141302	0.0108339	0.0232554	0.0203537	0.256004
cg05878607	-0.0111241	0.0119671	0.354884	0.0109881	0.00675896	0.107225	0.0176615	0.00973591	0.0727282
cg05878630	0.0129667	0.0307955	0.674633	-0.0100232	0.0173931	0.565753	-0.0147968	0.0250539	0.556148
cg05878766	0.0320031	0.0218615	0.146421	-0.0197708	0.0123473	0.112546	-0.0267911	0.0177856	0.135196
cg05878797	0.00756439	0.00519548	0.148601	-0.00179474	0.00293438	0.542203	-0.00233625	0.00422682	0.581713
cg05878804	-0.00503312	0.00721814	0.487274	0.00637418	0.00407677	0.121151	0.00532357	0.00587237	0.366871
cg05878812	0.000888644	0.00265615	0.738671	-0.00111938	0.00150018	0.457356	-0.00116005	0.00216093	0.592603
cg05878842	-0.0155655	0.0223164	0.487148	0.00362948	0.0126042	0.773987	0.0102813	0.0181557	0.572492
cg05878849	-0.000813277	0.00208732	0.697657	0.00123701	0.00117891	0.296627	0.000407743	0.00169815	0.810746
cg05878854	-0.00372685	0.00966604	0.700657	0.00215543	0.00545934	0.693838	0.00167604	0.00786388	0.831668
cg05878876	0.0110474	0.00984252	0.264429	-0.00366602	0.00555901	0.511139	-0.00429311	0.00800745	0.593077
cg05878887	0.0665171	0.0234147	0.00547332	-0.0125025	0.0132245	0.346779	-0.0575833	0.0190492	0.00319539
cg05878952	0.0201417	0.0264412	0.448036	0.0139133	0.0149338	0.3538	-0.025971	0.0215114	0.230217
cg05878968	-0.000685828	0.0108201	0.949589	0.00098543	0.00611114	0.872227	0.00235206	0.00880276	0.78988
cg05879032	0.0227888	0.0234578	0.333699	-0.00541004	0.0132488	0.683914	-0.00762695	0.0190842	0.690286
cg05879059	0.0198344	0.0176459	0.263749	0.0101657	0.00996631	0.310235	-0.0142841	0.0143559	0.322187
cg05879072	-0.00105247	0.020151	0.958452	-0.00264626	0.0113812	0.816625	0.00948575	0.016394	0.564179
cg05879075	0.00221904	0.0107821	0.837368	0.00156259	0.00608966	0.798028	-0.00291115	0.00877183	0.740692
cg05879129	0.00346613	0.0266963	0.896963	-0.00239218	0.0150779	0.874268	-0.0184917	0.021719	0.396617
cg05879219	-0.0119354	0.0488998	0.80768	-0.0196884	0.0276184	0.477619	0.00851713	0.0397828	0.830921
cg05879289	-0.00694892	0.0242768	0.775301	0.00577932	0.0137114	0.674316	0.00108045	0.0197506	0.956485
cg05879324	-0.00767476	0.00911208	0.401692	0.00489216	0.00514646	0.344153	-0.000786124	0.0074132	0.915764
cg05879334	-0.000461921	0.00388009	0.90548	0.00137538	0.00219145	0.53172	0.00146748	0.00315667	0.643046
cg05879335	-0.0127171	0.0226334	0.575486	0.0143954	0.0127832	0.262866	0.0107298	0.0184135	0.561423
cg05879376	-0.0121243	0.0352115	0.731337	-0.00603066	0.0198873	0.762348	-0.0128606	0.0286465	0.654466
cg05879380	-0.00161607	0.00346349	0.64182	-0.00129499	0.00195616	0.50952	0.00398011	0.00281774	0.160965
cg05879394	0.00987946	0.0411676	0.810846	0.0121969	0.0232513	0.601068	-0.000553892	0.0334922	0.986839
cg05879418	0.00217632	0.00974173	0.823688	0.00465671	0.00550209	0.399417	-0.00245719	0.00792546	0.757191
cg05879419	-0.0300021	0.0242835	0.219601	0.00772853	0.0137152	0.574382	0.020964	0.019756	0.291232
cg05879496	-0.00638908	0.0160358	0.691182	0.0101544	0.00905693	0.264953	0.0113054	0.013046	0.38829
cg05879498	-0.00114305	0.00683141	0.867461	0.000869522	0.00385835	0.822168	-0.00419771	0.00555774	0.451886
cg05879505	0.00852766	0.0187548	0.650336	-0.0109302	0.0105926	0.304672	-0.0152096	0.0152581	0.321307
cg05879523	0.00229244	0.0353808	0.94847	-0.0198023	0.0199829	0.324144	-0.0163152	0.0287843	0.57214
cg05879527	0.0152782	0.0154839	0.32621	-0.0018072	0.00874521	0.836711	-0.00969605	0.012597	0.443323
cg05879598	-0.0268965	0.0247163	0.279173	0.000261259	0.0139597	0.985106	0.0251775	0.0201081	0.213512
cg05879603	0.0240656	0.00990322	0.0169152	-0.0112651	0.00559329	0.0467456	-0.0235137	0.00805683	0.00436288
cg05879638	0.029417	0.0402396	0.466496	0.00357936	0.0227272	0.875181	-0.0263786	0.0327372	0.422328
cg05879672	-0.0391233	0.0281273	0.167394	0.0273187	0.0158862	0.0886518	0.0351042	0.0228831	0.128236
cg05879720	0.00162358	0.00283512	0.568181	-0.000742079	0.00160126	0.644081	0.000370132	0.00230653	0.87284
cg05879734	0.0573266	0.0357314	0.111849	-0.0456604	0.0201809	0.0258708	-0.0394363	0.0290695	0.178019
cg05879810	-0.00565622	0.00844271	0.504464	-0.00153247	0.0047684	0.748607	0.00303045	0.00686863	0.660039
cg05879919	0.00248523	0.00210489	0.240584	-0.00192795	0.00118883	0.108078	-0.00126516	0.00171245	0.461794
cg05880076	-0.0214878	0.023643	0.365661	0.0108334	0.0133534	0.419169	-0.000890514	0.0192349	0.963168
cg05880105	-0.00658553	0.02246	0.769981	-0.0101713	0.0126853	0.4246	0.0082308	0.0182725	0.653383
cg05880137	0.0164904	0.0158461	0.300595	0.000511451	0.00894981	0.954545	-0.0158013	0.0128917	0.223251
cg05880138	-0.0036825	0.0285951	0.897795	-0.0107309	0.0161504	0.507973	-0.0026382	0.0232638	0.909942
cg05880217	0.0103355	0.00673024	0.12784	-0.000337056	0.00380121	0.929525	-0.006212	0.00547543	0.259343
cg05880245	-0.012434	0.0227696	0.586253	-0.00176018	0.0128602	0.891414	-0.00487708	0.0185244	0.792888
cg05880248	-0.000297159	0.0325783	0.992741	-0.00861125	0.0184	0.640823	-0.00416167	0.0265043	0.875553
cg05880252	-0.00206914	0.0104661	0.843689	-0.00951782	0.00591118	0.110584	0.00705063	0.00851473	0.409654
cg05880258	-0.0212254	0.017089	0.217183	0.0136819	0.00965181	0.159496	0.00532512	0.0139029	0.702533
cg05880261	-0.0118353	0.0194168	0.543578	0.0156218	0.0109665	0.15748	0.014088	0.0157967	0.374669
cg05880324	-0.00480158	0.0127844	0.708041	-0.00420588	0.0072206	0.561579	-0.00137663	0.0104009	0.894973
cg05880330	0.00452068	0.00979135	0.645319	-0.00280015	0.00553011	0.613751	-0.0017832	0.00796582	0.823335
cg05880353	0.0112086	0.00702879	0.114007	-0.00622724	0.00396983	0.119954	-0.00233491	0.00571832	0.683929
cg05880372	-0.000505608	0.00419864	0.904396	0.0047948	0.00237137	0.0459072	-0.00112414	0.00341583	0.742784
cg05880385	-0.0273147	0.0196277	0.167181	0.0127399	0.0110856	0.253257	0.00550635	0.0159682	0.73096
cg05880390	-0.0145983	0.0114428	0.205053	0.0119915	0.00646283	0.0665373	-1.84822e-05	0.00930935	0.99842
cg05880441	0.00106634	0.00370117	0.773871	0.00104355	0.00209041	0.618752	-0.00316319	0.00301112	0.29607
cg05880452	-0.0141681	0.0110294	0.201966	0.000265643	0.00622934	0.966072	0.0150631	0.00897302	0.0963943
cg05880455	0.00107672	0.0189154	0.954722	0.00252283	0.0106833	0.813812	0.00938044	0.0153888	0.543562
cg05880467	-0.00205258	0.0172201	0.905364	-0.00679162	0.00972583	0.486638	-0.000302478	0.0140095	0.982818
cg05880478	0.00416396	0.0184905	0.822297	-0.00337809	0.0104433	0.74703	0.0059691	0.0150431	0.692377
cg05880490	-0.0679077	0.022833	0.00369929	0.00222357	0.012896	0.86346	0.0578768	0.018576	0.00240757
cg05880582	-0.0148084	0.0287723	0.607937	-0.00871515	0.0162504	0.592965	0.0107987	0.0234079	0.645587
cg05880641	-0.00704	0.00630432	0.266855	0.000875997	0.00356065	0.80618	0.00244676	0.00512892	0.634387
cg05880667	-0.0344027	0.0232699	0.142502	0.0173379	0.0131427	0.190175	0.0314288	0.0189314	0.100082
cg05880730	0.0304005	0.0235788	0.200323	-0.0296882	0.0133172	0.0280762	-0.0123564	0.0191827	0.520988
cg05880739	9.84487e-05	0.0251845	0.996889	-0.0109127	0.0142241	0.444808	-0.00584056	0.020489	0.776201
cg05880758	-0.0243241	0.0124088	0.0528076	0.000300088	0.00700841	0.965933	0.0110212	0.0100952	0.277633
cg05880770	-0.0025864	0.0111176	0.816527	0.00311703	0.00627918	0.620719	-0.00760498	0.00904482	0.402501
cg05880782	0.012958	0.00709893	0.0709957	-0.000732532	0.00400944	0.85541	-0.010025	0.00577539	0.0857398
cg05880793	-0.0014326	0.0133414	0.914707	0.0068667	0.00753515	0.364379	-0.00486813	0.010854	0.654774
cg05880810	-0.0193675	0.0115401	0.0964807	0.0204691	0.00651782	0.00223003	0.0130873	0.00938856	0.166482
cg05880813	-0.00755125	0.0142175	0.596536	0.00854244	0.00803	0.290026	0.0131752	0.0115668	0.257458
cg05880817	-0.00686663	0.00861769	0.42749	-0.00458279	0.00486723	0.348733	0.00334649	0.00701098	0.634197
cg05880829	-0.0298782	0.0304741	0.32928	0.0281383	0.0172116	0.105291	0.0363823	0.0247924	0.145448
cg05880944	0.00288918	0.00580664	0.619906	-0.00302743	0.00327956	0.358211	-0.00160893	0.00472403	0.734146
cg05880975	-0.0156924	0.0324909	0.630189	-0.000527746	0.0183507	0.977115	0.0152151	0.0264332	0.566201
cg05881018	0.0101792	0.00952075	0.287626	0.00423401	0.00537728	0.432954	-0.00812148	0.00774567	0.296979
cg05881034	-0.00189098	0.00590408	0.749435	-0.00107461	0.0033346	0.747941	0.00387172	0.00480331	0.422164
cg05881058	0.00273169	0.00325946	0.404024	-0.0037128	0.00184093	0.0464507	-0.000141028	0.00265175	0.957694
cg05881068	0.0137247	0.0134147	0.308775	0.000301679	0.00757657	0.96832	-0.0126476	0.0109136	0.249321
cg05881135	-0.00857333	0.0101309	0.39947	-0.00471235	0.00572187	0.412184	0.00982998	0.00824204	0.235881
cg05881146	-0.00522288	0.0120497	0.665644	-0.000565457	0.00680561	0.933952	0.00955207	0.00980311	0.332261
cg05881149	-0.00375303	0.019389	0.846917	-0.0171224	0.0109508	0.121142	-0.000316071	0.0157741	0.984054
cg05881156	0.0193088	0.0121507	0.115258	-0.0218271	0.00686267	0.00196856	-0.00802337	0.00988531	0.418962
cg05881163	-0.0180619	0.0185537	0.332705	0.0101853	0.010479	0.333457	0.00943617	0.0150945	0.533332
cg05881221	-0.0142042	0.0203398	0.486613	0.00160363	0.0114878	0.889267	0.00324094	0.0165476	0.845128
cg05881290	-0.00209405	0.0555194	0.96999	0.00226577	0.0313571	0.942545	0.0207918	0.0451682	0.646306
cg05881295	-0.0299175	0.0233874	0.203843	0.0113283	0.0132091	0.393199	0.0129075	0.019027	0.499131
cg05881307	0.00449103	0.0351916	0.898714	0.00879169	0.019876	0.659228	-0.00123618	0.0286303	0.965648
cg05881367	0.00808714	0.00662463	0.225103	-0.00366862	0.00374156	0.329252	-0.00454269	0.00538951	0.40135
cg05881391	-0.00260876	0.00821856	0.751598	-0.00135064	0.0046418	0.771686	0.00158014	0.00668626	0.813673
cg05881428	0.032218	0.0185698	0.0858915	-0.0261524	0.0104882	0.0143236	-0.016156	0.0151076	0.287518
cg05881455	-0.0134597	0.00856099	0.119123	0.0059816	0.0048352	0.219008	0.00748071	0.00696485	0.28543
cg05881457	-0.0187065	0.0130756	0.155715	0.00127206	0.00738505	0.863598	0.0223026	0.0106378	0.0386083
cg05881521	0.0128781	0.0191242	0.502285	-0.00534151	0.0108013	0.622042	-0.00369376	0.0155587	0.812835
cg05881528	-0.0120499	0.0150132	0.424137	0.0140894	0.00847939	0.0997873	0.0077263	0.0122141	0.528486
cg05881566	0.0151287	0.0133061	0.258322	-0.00992145	0.00751521	0.189849	-0.00945822	0.0108253	0.384408
cg05881590	0.0105646	0.0264112	0.690024	-0.0112135	0.0149169	0.454017	-0.0247238	0.021487	0.25268
cg05881648	0.00211302	0.00284008	0.458657	-0.00191301	0.00160406	0.235906	0.000274884	0.00231056	0.905544
cg05881682	0.00360799	0.048798	0.941211	0.0139334	0.0275609	0.614308	0.00257818	0.0397	0.948353
cg05881692	-0.00623992	0.0283321	0.826141	0.0116401	0.0160018	0.468701	-0.00450484	0.0230497	0.845453
cg05881697	-0.0062522	0.0111411	0.575954	0.008316	0.00629244	0.189384	0.00574805	0.00906392	0.527449
cg05881698	0.0149438	0.0168759	0.378048	-0.0120818	0.00953141	0.207951	-0.00274556	0.0137295	0.841914
cg05881745	-0.0251483	0.0170086	0.142465	0.010422	0.0096064	0.280629	0.00539957	0.0138375	0.697226
cg05881753	-0.00458482	0.00905993	0.613955	0.000762544	0.005117	0.881843	-0.00217053	0.00737077	0.769016
cg05881762	0.0248705	0.0193031	0.200632	-0.00269369	0.0109023	0.805367	-0.0128416	0.0157041	0.415499
cg05881768	-0.00325166	0.0111632	0.77145	0.0107478	0.00630493	0.0914237	0.00132468	0.00908191	0.884332
cg05881776	-0.00281665	0.00725229	0.698577	0.00309524	0.00409606	0.451663	-4.97733e-05	0.00590015	0.993286
cg05881786	0.00516808	0.0159118	0.746027	-0.00541339	0.00898689	0.548322	-0.0030423	0.0129451	0.814687
cg05881800	0.0116413	0.0201192	0.564175	0.0122346	0.0113632	0.284264	-0.00997332	0.0163681	0.543726
cg05881808	0.0218997	0.0147372	0.140486	-0.00471522	0.00832352	0.572353	-0.021868	0.0119896	0.0712127
cg05881847	0.0182259	0.0180986	0.316397	-0.0162075	0.010222	0.116063	-0.0191459	0.0147242	0.196548
cg05881870	0.0162024	0.0234456	0.49116	-0.00479249	0.013242	0.718194	-0.0124853	0.0190743	0.514285
cg05881947	-0.0151686	0.0142776	0.290662	0.00268235	0.00806394	0.74012	0.022932	0.0116157	0.05117
cg05881998	-0.0115671	0.012528	0.358116	0.00579211	0.00707574	0.415008	0.00657922	0.0101922	0.520103
cg05882172	-0.0169425	0.0312686	0.58916	4.02713e-05	0.0176604	0.998185	0.0182894	0.0254388	0.473878
cg05882265	0.00691818	0.0639522	0.914076	-0.0243643	0.0361199	0.501556	-0.0322303	0.0520287	0.537044
cg05882300	-0.000525176	0.0256041	0.983677	-0.00874675	0.0144611	0.546678	-0.00439525	0.0208304	0.833324
cg05882315	-0.00875604	0.0140261	0.533903	0.000267908	0.00792188	0.97309	0.00612799	0.011411	0.592468
cg05882344	-0.00259822	0.0242909	0.915037	-0.0119993	0.0137194	0.383919	0.00610604	0.0197621	0.757994
cg05882415	-0.00695356	0.0041673	0.0983888	0.00734356	0.00235367	0.00237545	-0.000284609	0.00339034	0.93327
cg05882439	0.00525642	0.00453072	0.248796	-0.00312546	0.00255893	0.224867	-0.00323947	0.00368599	0.381628
cg05882461	-0.010734	0.0166644	0.520996	0.00171165	0.00941198	0.856069	0.00877826	0.0135574	0.518831
cg05882522	0.00388853	0.00637897	0.543547	-0.00332029	0.00360281	0.359009	0.00106177	0.00518965	0.838314
cg05882529	-0.00549122	0.0279581	0.844697	0.00309011	0.0157906	0.845256	-0.00330732	0.0227455	0.884689
cg05882586	-0.0139934	0.0164588	0.397284	0.0062149	0.00929588	0.505345	0.014272	0.0133902	0.289108
cg05882598	-0.0406047	0.0377416	0.284631	0.0209616	0.0213163	0.327852	-0.0018117	0.0307049	0.953069
cg05882646	-0.00171747	0.01605	0.915002	0.00578873	0.00906499	0.524585	0.00262185	0.0130576	0.841279
cg05882648	-0.0235548	0.0115635	0.0443458	0.0023817	0.00653098	0.716138	0.0136707	0.00940753	0.149372
cg05882655	0.0188743	0.0141009	0.183825	-0.0192331	0.0079641	0.0175908	0.000489771	0.0114719	0.966033
cg05882673	0.0143894	0.0117326	0.222968	-0.010396	0.00662649	0.119904	-0.00961073	0.0095451	0.316474
cg05882675	0.0160539	0.0227305	0.481696	0.00583485	0.0128381	0.650478	-0.0101292	0.0184926	0.585111
cg05882680	-0.000804797	0.00452784	0.859291	0.00271785	0.0025573	0.290493	0.00140093	0.00368365	0.704538
cg05882685	0.00827569	0.0192002	0.6674	0.000825926	0.0108442	0.939445	-0.0034753	0.0156205	0.824401
cg05882699	-0.0215891	0.029171	0.461016	-0.00975093	0.0164756	0.555321	0.00559148	0.0237322	0.814229
cg05882745	-0.0198443	0.0218685	0.366403	0.00896917	0.0123512	0.469462	0.0174206	0.0177913	0.329908
cg05882781	-0.000360556	0.0040552	0.929333	-0.00205211	0.00229036	0.372461	0.000396767	0.00329914	0.90452
cg05882785	0.0306233	0.0285519	0.286108	0.00371556	0.016126	0.818255	-0.00854596	0.0232286	0.713736
cg05882858	0.0164784	0.0152074	0.281212	-0.0112633	0.00858907	0.192803	0.000897046	0.0123721	0.942347
cg05882878	0.000255205	0.00220464	0.908081	-0.000691357	0.00124517	0.580002	-0.00168788	0.0017936	0.348991
cg05882929	-0.021643	0.0173583	0.215429	0.00349762	0.00980388	0.72204	0.0175452	0.014122	0.21705
cg05882938	-0.0105335	0.00573549	0.0693083	0.00127211	0.00323938	0.695391	0.0059953	0.00466614	0.201873
cg05882969	0.00521016	0.00497651	0.297697	-0.00231336	0.00281071	0.412476	-0.000268372	0.00404867	0.947285
cg05883036	0.0234929	0.0569554	0.680889	0.00362011	0.0321681	0.910628	-0.00556936	0.0463364	0.904576
cg05883043	-0.00719263	0.00566466	0.207185	-0.0008245	0.00319937	0.797173	0.00843623	0.00460852	0.0702035
cg05883098	-0.0275756	0.0237117	0.247671	0.00143561	0.0133922	0.914852	0.0302495	0.0192908	0.120087
cg05883126	0.0149112	0.0312467	0.634275	-0.00348229	0.017648	0.843986	-0.00903523	0.0254209	0.723035
cg05883128	-0.0322911	0.0148908	0.0325383	0.00593011	0.00841023	0.482416	0.0281807	0.0121145	0.022068
cg05883142	-0.00748346	0.00803894	0.354192	0.00396645	0.00454035	0.384472	-4.92339e-05	0.00654013	0.994009
cg05883149	-0.00727354	0.0124605	0.560745	0.00642924	0.00703764	0.363195	-0.00312866	0.0101373	0.75826
cg05883164	-0.042276	0.0333792	0.208322	0.0270648	0.0188524	0.154295	0.036524	0.0271558	0.181736
cg05883195	0.00412918	0.0304254	0.892325	-0.0200888	0.0171841	0.245226	0.004077	0.0247528	0.869513
cg05883297	-0.000790882	0.0140112	0.955101	0.00370841	0.00791345	0.640381	0.000797826	0.0113989	0.944343
cg05883299	0.0190486	0.0244536	0.437876	-0.000933452	0.0138113	0.946253	-0.0102781	0.0198944	0.606575
cg05883349	-0.00223196	0.0150608	0.882492	0.00222567	0.00850627	0.794141	0.0080188	0.0122528	0.514358
cg05883407	-0.00593541	0.00976222	0.544595	0.00736947	0.00551365	0.184453	0.00309459	0.00794212	0.697646
cg05883442	-0.000834912	0.0348406	0.98093	0.0109628	0.0196778	0.578719	0.00774747	0.0283448	0.785175
cg05883445	0.00906708	0.0335332	0.787428	0.00365177	0.0189394	0.847504	0.0136159	0.0272811	0.618831
cg05883489	-0.00406495	0.00516578	0.433239	0.00153731	0.00291761	0.599447	0.00607517	0.00420266	0.151493
cg05883499	-0.0246673	0.0170663	0.151543	0.0188576	0.00963899	0.0532666	0.0173054	0.0138844	0.215593
cg05883541	-0.000574827	0.0105781	0.956774	-0.000992594	0.00597447	0.86839	-0.00285171	0.0086059	0.741075
cg05883620	-0.0350778	0.0358568	0.330347	-0.000107634	0.0202517	0.99577	0.0117373	0.0291715	0.688298
cg05883661	-0.0194799	0.048717	0.690132	-0.0205595	0.0275151	0.456727	-0.0134758	0.0396341	0.73458
cg05883690	-0.00663058	0.0265758	0.803499	0.00781429	0.0150099	0.603813	0.00646786	0.0216209	0.765461
cg05883695	-0.00474871	0.0126358	0.707867	-0.00181737	0.00713664	0.799524	0.00112002	0.0102799	0.913463
cg05883708	0.00989619	0.00930477	0.290141	-0.0070863	0.00525529	0.180634	-0.00915584	0.00756996	0.229382
cg05883713	-0.048871	0.0318637	0.128314	0.029298	0.0179965	0.10674	0.0206959	0.025923	0.426591
cg05883747	0.0406402	0.0249296	0.106269	0.0144256	0.0140801	0.308105	-0.0493638	0.0202816	0.0167471
cg05883757	0.0129418	0.0170124	0.448647	-0.00781909	0.00960852	0.417752	-0.00889622	0.0138405	0.521877
cg05883794	0.010396	0.00727187	0.156007	0.00021402	0.00410712	0.958548	-0.0110705	0.00591608	0.0642918
cg05883855	-0.0288543	0.0471525	0.541997	0.0297615	0.0266315	0.2665	0.0234066	0.0383612	0.543165
cg05883874	0.0120627	0.0161	0.455512	-0.00176542	0.00909322	0.846463	-0.0061497	0.0130983	0.639752
cg05883907	0.0100304	0.0194262	0.606786	-0.00727854	0.0109718	0.508642	-0.00706692	0.0158043	0.655753
cg05883932	0.00280955	0.00281918	0.321421	-0.00229513	0.00159226	0.152651	0.000451252	0.00229356	0.844433
cg05883951	-0.0442018	0.0221628	0.0488853	0.0158972	0.0125175	0.20709	0.0324025	0.0180307	0.0754046
cg05884023	-0.0289147	0.0152067	0.0601808	0.00235223	0.00858867	0.784756	0.0189215	0.0123715	0.129376
cg05884032	0.00380359	0.010464	0.717021	0.00529321	0.00591003	0.372644	-0.0028975	0.00851308	0.734315
cg05884043	0.006759	0.00706923	0.341366	-0.0024509	0.00399267	0.540737	-0.00795226	0.00575122	0.169897
cg05884053	-0.0209689	0.0177313	0.239831	0.00134067	0.0100145	0.893778	0.00895396	0.0144254	0.536232
cg05884086	0.0320151	0.0249275	0.202054	-0.0201736	0.0140789	0.15507	-0.0190696	0.0202799	0.349365
cg05884115	-0.00207185	0.00724747	0.77558	-0.000113473	0.00409334	0.977941	-0.00397463	0.00589623	0.501837
cg05884142	0.00298513	0.00376148	0.429344	0.00102973	0.00212447	0.628972	-0.000431196	0.00306018	0.888234
cg05884167	-0.0624013	0.047778	0.194587	0.00860042	0.0269848	0.750622	0.0323538	0.0388701	0.407231
cg05884192	-0.0383061	0.0222913	0.0888752	0.0187789	0.01259	0.139024	0.0245253	0.0181352	0.179373
cg05884205	0.0198369	0.0337913	0.558526	-0.00306807	0.0190851	0.872616	-0.00914991	0.0274911	0.739972
cg05884310	0.0103709	0.0104707	0.324384	-0.00504691	0.00591382	0.395513	0.00312535	0.00851854	0.714494
cg05884319	0.0275118	0.026321	0.298483	-0.019593	0.014866	0.190584	-0.022268	0.0214136	0.300945
cg05884392	0.00368735	0.00499249	0.461927	-0.00481635	0.00281974	0.0907866	-0.00295611	0.00406168	0.468467
cg05884394	0.00986739	0.00953454	0.303258	-0.00640644	0.00538506	0.237051	-0.00817447	0.00775689	0.29455
cg05884501	0.00247497	0.00494454	0.617813	-0.000649906	0.00279265	0.816464	0.00128731	0.00402266	0.749638
cg05884522	0.00296326	0.00278361	0.289699	-0.000931107	0.00157217	0.555051	-0.00181563	0.00226462	0.424645
cg05884572	-0.0118276	0.015907	0.458931	0.00185839	0.0089842	0.836555	0.0125708	0.0129412	0.333754
cg05884625	-0.021835	0.036955	0.555978	0.016021	0.020872	0.44458	0.00863494	0.030065	0.774559
cg05884649	-9.16635e-06	0.00393798	0.998148	-0.000350316	0.00222415	0.875171	0.0021124	0.00320377	0.511218
cg05884705	-0.0114646	0.0409507	0.780097	-0.0129061	0.0231288	0.578111	-0.0105906	0.0333157	0.751248
cg05884706	-0.010341	0.0188833	0.585195	0.0113859	0.0106652	0.288335	0.00998574	0.0153626	0.517212
cg05884711	0.015573	0.0302803	0.608204	0.00614278	0.0171021	0.720232	-0.006761	0.0246347	0.784317
cg05884756	0.000363933	0.00334622	0.913616	-0.00232757	0.00188993	0.221058	0.0011019	0.00272234	0.686534
cg05884768	-0.014664	0.0224207	0.51462	-0.0103535	0.0126631	0.415562	0.0210981	0.0182405	0.250223
cg05884780	-0.0242564	0.0213875	0.259503	0.0161583	0.0120796	0.184104	0.0193811	0.0173999	0.268063
cg05884789	-0.0124443	0.0156985	0.429864	0.0136145	0.00886644	0.127881	0.00417976	0.0127716	0.744162
cg05884799	-0.00684551	0.0621358	0.9125	0.0255319	0.035094	0.468636	0.00748985	0.050551	0.882518
cg05884870	0.00528773	0.0282751	0.852039	0.0012563	0.0159697	0.937457	-0.00784033	0.0230034	0.733959
cg05884880	0.00666027	0.0148583	0.65496	0.00572986	0.0083919	0.496354	0.00197815	0.0120881	0.870348
cg05884886	-0.0205422	0.0158473	0.197932	0.0137153	0.00895051	0.128658	0.0165615	0.0128927	0.201974
cg05884910	-0.0112414	0.0090019	0.214721	0.00776671	0.00508423	0.129831	0.00624244	0.00732356	0.396082
cg05884938	-0.00217663	0.00567536	0.702163	0.00267638	0.00320541	0.405773	-0.0010825	0.00461723	0.815127
cg05884974	0.00396735	0.00708763	0.576922	-0.000471503	0.00400306	0.906479	-0.00552269	0.00576619	0.340535
cg05884988	0.0251356	0.0176541	0.157685	-0.0134139	0.00997093	0.181632	-0.0185262	0.0143626	0.200122
cg05885008	-0.00810638	0.0259434	0.755352	0.0102536	0.0146527	0.485726	-0.00104689	0.0211064	0.960542
cg05885012	0.00790131	0.00942494	0.403879	-0.00894065	0.00532316	0.0962257	-0.00570218	0.00766773	0.458861
cg05885095	0.0148746	0.0103897	0.155419	-0.00183375	0.00586806	0.755327	-0.0161406	0.00845262	0.0591171
cg05885132	0.00959203	0.0200969	0.634219	-0.00842364	0.0113506	0.459784	-0.0134299	0.01635	0.413411
cg05885137	-0.0134214	0.0100717	0.185756	-0.000803199	0.00568843	0.888003	0.0143629	0.00819387	0.0827498
cg05885161	-0.0161454	0.013626	0.238924	0.0129327	0.00769592	0.0960519	-0.0058028	0.0110856	0.601839
cg05885212	0.0018813	0.0250345	0.94025	-0.0107816	0.0141394	0.447579	-0.0124452	0.020367	0.542582
cg05885355	0.0161277	0.0177321	0.365306	0.00876842	0.010015	0.383426	-0.00888574	0.014426	0.539354
cg05885356	-0.0228782	0.0293315	0.437278	-0.0117331	0.0165663	0.48047	0.00355344	0.0238628	0.88193
cg05885379	0.0276937	0.0117474	0.0203896	0.00230401	0.00663488	0.729143	-0.0302729	0.00955718	0.00205011
cg05885410	0.00318766	0.0251275	0.899311	-0.0100604	0.0141919	0.480079	-0.00595539	0.0204426	0.771421
cg05885455	-0.00800185	0.0394902	0.839845	0.00788432	0.0223039	0.724476	0.00489307	0.0321275	0.879262
cg05885462	0.0165518	0.0211425	0.435592	-0.0203702	0.0119412	0.0911991	0.00267265	0.0172006	0.876841
cg05885483	0.000505614	0.00709913	0.943366	-0.00281524	0.00400956	0.484261	-0.000907356	0.00577555	0.875487
cg05885484	-0.0204914	0.0294188	0.48774	0.0188844	0.0166156	0.258499	0.0166311	0.0239339	0.488776
cg05885544	0.013523	0.0252436	0.593379	-0.00769469	0.0142575	0.590632	-0.00474502	0.0205371	0.817761
cg05885546	0.0106377	0.03517	0.76294	-0.00467163	0.0198639	0.814558	-0.00556049	0.0286128	0.846315
cg05885563	0.041009	0.0262127	0.12093	-0.0313738	0.0148048	0.0366041	-0.0280507	0.0213255	0.191459
cg05885623	0.0130168	0.0202837	0.522542	-0.0199705	0.0114561	0.0844322	-0.0016123	0.0165019	0.922367
cg05885647	-0.00387009	0.0162895	0.812702	0.000199838	0.00920026	0.982715	-0.00705314	0.0132525	0.595783
cg05885668	0.000915771	0.0147078	0.950479	-0.00177442	0.00830691	0.831297	0.00671991	0.0119657	0.575671
cg05885676	0.00457377	0.011831	0.699897	-0.00822599	0.0066821	0.221251	-0.00568666	0.0096252	0.556008
cg05885688	-0.000292067	0.0121411	0.980857	0.00676213	0.00685726	0.326499	-0.0102904	0.0098775	0.300069
cg05885717	-0.0101879	0.0132092	0.442397	-0.000409194	0.00746047	0.956371	0.00320314	0.0107464	0.766283
cg05885720	-0.000689153	0.0217667	0.974807	0.00915696	0.0122937	0.458147	-0.00510976	0.0177085	0.773536
cg05885732	0.00369296	0.0225198	0.870079	0.00832884	0.0127191	0.514111	-0.0117181	0.0183211	0.523927
cg05885740	-0.0148947	0.0101936	0.147168	0.00674146	0.00575732	0.244463	0.00697824	0.00829311	0.402144
cg05885930	0.0180069	0.0127974	0.162569	0.00827377	0.00722793	0.255124	-0.0216616	0.0104114	0.0400826
cg05885936	0.0138662	0.0179765	0.442355	4.10267e-05	0.010153	0.996784	-0.00665907	0.0146249	0.649883
cg05885975	0.0305753	0.0231738	0.190111	-0.000133765	0.0130884	0.991866	-0.0237268	0.0188532	0.2112
cg05886002	0.00715945	0.0341061	0.834168	-0.0242279	0.0192629	0.211472	-0.0090014	0.0277472	0.746321
cg05886017	0.0130125	0.0250523	0.604644	-0.0139709	0.0141494	0.325886	-0.0131242	0.0203815	0.521126
cg05886087	0.0153419	0.0342842	0.655507	0.00127899	0.0193636	0.947471	-0.0167826	0.0278922	0.548765
cg05886115	0.00811466	0.0137424	0.556226	-0.0113818	0.00776165	0.145738	0.000112095	0.0111802	0.992021
cg05886125	0.00365522	0.00893844	0.683482	-0.000137341	0.00504839	0.978352	-0.011177	0.00727193	0.127513
cg05886150	0.00264983	0.00540251	0.624889	7.44996e-05	0.00305131	0.980571	-9.36582e-05	0.00439525	0.983043
cg05886201	-0.0234585	0.0134929	0.0852502	0.00682659	0.00762074	0.37256	0.0115993	0.0109773	0.293264
cg05886241	-0.00358973	0.00655096	0.584958	0.00387586	0.00369995	0.297426	0.00756627	0.00532958	0.158875
cg05886261	0.00712866	0.00950964	0.455277	0.00316162	0.005371	0.557453	-0.00369841	0.00773663	0.633687
cg05886275	-0.0777296	0.0294262	0.00960757	0.0379598	0.0166198	0.024529	0.0422339	0.0239399	0.0808203
cg05886281	-0.0212998	0.0164405	0.198168	0.0125818	0.00928552	0.178537	0.0146474	0.0133753	0.276152
cg05886321	0.0127013	0.0276274	0.646724	-0.0183243	0.0156038	0.243103	-0.0130195	0.0224765	0.563749
cg05886367	-0.00682434	0.0368371	0.85341	-0.0158394	0.0208054	0.448298	-0.000564016	0.0299691	0.985023
cg05886386	0.0124001	0.00707451	0.0827652	-0.0017475	0.00399565	0.66282	-0.0081192	0.00575551	0.161505
cg05886418	0.00406248	0.00340459	0.235657	-0.000461821	0.0019229	0.8107	-0.00472215	0.00276983	0.09139
cg05886440	0.0137385	0.0268206	0.609639	-0.0110142	0.0151481	0.468897	-0.000457872	0.0218201	0.983301
cg05886451	-0.0279842	0.0386106	0.470314	0.0384951	0.0218071	0.0806353	0.0273789	0.0314119	0.385552
cg05886453	-0.00711047	0.0117856	0.547691	0.00504074	0.00665645	0.450704	0.0148303	0.00958826	0.125155
cg05886469	0.00194792	0.0112033	0.862326	0.00392212	0.00632757	0.536798	-0.00709668	0.00911452	0.438084
cg05886480	0.00196614	0.00813043	0.809421	0.00322399	0.00459203	0.484291	-0.00458294	0.00661456	0.490039
cg05886537	-0.00667125	0.0122541	0.587396	-0.00484467	0.00692106	0.485592	0.0168234	0.0099694	0.0946862
cg05886546	-0.00462805	0.0254975	0.856342	-0.0122024	0.0144009	0.398871	0.00224371	0.0207437	0.914087
cg05886574	0.00636033	0.0036483	0.0844053	-0.00176337	0.00206054	0.394208	-0.00288297	0.0029681	0.333781
cg05886620	0.0224549	0.018379	0.224726	0.00179773	0.0103804	0.862863	-0.00298456	0.0149524	0.842204
cg05886626	0.0126645	0.0148996	0.397403	-0.00693628	0.00841524	0.411798	-0.0112053	0.0121217	0.357548
cg05886630	-0.111059	0.0873715	0.206698	0.0381072	0.049347	0.441837	0.0818388	0.0710817	0.252396
cg05886649	-0.00788613	0.0150528	0.601532	-0.000125227	0.00850175	0.988278	0.00317017	0.0122463	0.796281
cg05886661	0.000354029	0.00900974	0.968736	0.0036933	0.00508866	0.469697	0.00090917	0.00732994	0.901542
cg05886671	0.00350983	0.00495821	0.480699	-0.00191217	0.00280037	0.496326	-0.00266973	0.00403378	0.509625
cg05886689	0.0216831	0.0222503	0.332204	0.00795326	0.0125669	0.52829	-0.0198899	0.0181019	0.274559
cg05886698	0.00607248	0.0150765	0.68799	0.00746884	0.00851516	0.382565	-0.00814665	0.0122656	0.508131
cg05886720	-0.00101251	0.0605168	0.986685	0.0180396	0.0341796	0.598839	0.0143192	0.0492339	0.771788
cg05886768	-0.00293453	0.0206919	0.887513	0.0059357	0.0116867	0.612664	0.00429679	0.0168341	0.79907
cg05886789	-0.0438727	0.0402248	0.278084	0.0154611	0.0227188	0.497766	0.0231514	0.0327252	0.480966
cg05886810	-0.0143969	0.0103179	0.166069	-0.00263094	0.00582749	0.652648	0.0170032	0.00839418	0.0455254
cg05886811	-0.0114289	0.0297857	0.702029	0.00296376	0.0168228	0.86052	0.00192186	0.0242324	0.936948
cg05886952	0.0012296	0.00339957	0.718361	-0.00492274	0.00192006	0.0118711	-0.000748113	0.00276574	0.78735
cg05886954	-0.00488956	0.00496089	0.326746	0.00120884	0.00280189	0.667097	0.00149974	0.00403597	0.710998
cg05886966	-0.00906166	0.0141058	0.52211	-0.000391031	0.0079669	0.960954	0.00361844	0.0114759	0.753198
cg05886984	-0.00652194	0.0309232	0.833397	0.00648681	0.0174653	0.711132	0.0134007	0.0251577	0.595469
cg05886987	0.0173195	0.0146613	0.24034	-0.0124827	0.00828066	0.134912	-0.00984047	0.0119278	0.411375
cg05887027	-0.0101223	0.0175798	0.566076	0.0210765	0.00992897	0.0362962	0.00475321	0.0143021	0.74034
cg05887047	-0.00097928	0.0123748	0.937087	0.00822852	0.00698925	0.241923	-0.0067548	0.0100676	0.503836
cg05887049	-0.053799	0.0524508	0.307556	0.0422984	0.029624	0.156516	0.0203546	0.0426717	0.63442
cg05887079	-0.00954585	0.0395671	0.80986	0.0148685	0.0223473	0.507398	0.0122761	0.0321901	0.70376
cg05887082	0.0124493	0.00909492	0.174185	-0.00500259	0.00513677	0.332514	-0.00927399	0.00739923	0.213053
cg05887092	-0.0182777	0.0325285	0.575469	0.00350866	0.018372	0.848937	0.00499661	0.0264638	0.850633
cg05887128	0.0308368	0.0228087	0.179495	-0.0131561	0.0128822	0.309647	-0.00837708	0.0185562	0.652666
cg05887153	-0.00831407	0.0161703	0.6083	0.0130205	0.00913292	0.157144	0.0102751	0.0131555	0.436653
cg05887270	-0.0271684	0.0331629	0.414637	0.00371064	0.0187303	0.84337	0.00711482	0.0269799	0.792559
cg05887273	-0.00663287	0.027538	0.810165	-0.0105625	0.0155533	0.498667	-0.00800848	0.0224037	0.721515
cg05887304	-0.0196321	0.0177013	0.27011	0.00431366	0.00999759	0.667074	0.00878216	0.014401	0.543385
cg05887366	-0.0065812	0.0216658	0.761955	0.0116333	0.0122368	0.344102	0.00872233	0.0176264	0.621817
cg05887376	0.0161576	0.0258224	0.532953	-0.00133606	0.0145844	0.927196	-0.000419088	0.021008	0.984125
cg05887390	-0.0172579	0.00818636	0.0375709	0.0144805	0.00462362	0.00229029	0.0075099	0.00666007	0.262242
cg05887396	-0.0187833	0.0296077	0.527294	-0.000347905	0.0167223	0.983444	0.0101949	0.0240875	0.673046
cg05887399	-0.0217759	0.0182719	0.23623	0.0160044	0.0103199	0.124166	0.0147836	0.0148653	0.322426
cg05887405	0.0233432	0.0103809	0.0267729	0.00823591	0.00586309	0.163271	-0.0281442	0.00844547	0.00121536
cg05887421	-0.0149111	0.02559	0.561439	0.0121416	0.0144531	0.402915	0.013434	0.0208189	0.520255
cg05887431	0.048472	0.0217325	0.0280026	-0.0196764	0.0122744	0.112143	-0.0286304	0.0176806	0.108595
cg05887432	0.00745289	0.0265228	0.779303	0.00528284	0.0149799	0.7251	0.00276777	0.0215778	0.898198
cg05887469	-0.002437	0.00890679	0.784959	0.00807816	0.00503051	0.111528	-0.00193634	0.00724618	0.78986
cg05887493	-0.0237068	0.0425911	0.57906	-0.00949956	0.0240553	0.693771	-0.00482811	0.0346503	0.889469
cg05887508	0.0411539	0.0292061	0.161975	-0.0206016	0.0164955	0.214667	-0.0254904	0.0237608	0.286
cg05887513	-0.00750325	0.00675433	0.269338	0.00732695	0.00381482	0.0576817	0.00428001	0.00549503	0.437923
cg05887529	0.00413011	0.0100435	0.681809	0.0025652	0.00567254	0.652114	-0.00346595	0.00817098	0.672365
cg05887572	-0.00574477	0.00970466	0.55524	0.00101049	0.00548115	0.854113	-0.00220155	0.00789529	0.780953
cg05887576	-0.0715832	0.0410694	0.084473	0.0374015	0.0231958	0.110085	0.0337584	0.0334123	0.314811
cg05887614	-0.000283041	0.00996537	0.977399	0.00814913	0.00562839	0.150848	-0.00375677	0.00810739	0.644122
cg05887630	-0.00510876	0.00649327	0.43331	0.00567608	0.00366737	0.124912	0.0035083	0.00528264	0.508174
cg05887636	-0.00213351	0.00256743	0.407999	-0.000663704	0.00145007	0.648178	0.00180714	0.00208875	0.389053
cg05887749	-0.00229216	0.00651443	0.725699	0.00565948	0.00367932	0.127225	0.00232141	0.00529986	0.66234
cg05887821	0.0143551	0.0149851	0.340442	-0.00331922	0.00846354	0.695778	-0.0149947	0.0121913	0.221658
cg05887866	0.00287546	0.0124941	0.818458	-0.00319913	0.00705659	0.651296	-0.00349245	0.0101646	0.731892
cg05887869	-0.0161412	0.011509	0.163929	0.00421361	0.00650021	0.518355	0.00804201	0.0093632	0.392494
cg05887890	-0.00737312	0.0574605	0.898162	0.0240752	0.0324534	0.459961	0.0094581	0.0467474	0.840083
cg05887966	-0.0130415	0.0139468	0.352043	-0.0032283	0.00787711	0.682823	0.00258097	0.0113465	0.820534
cg05887968	0.00328553	0.0221535	0.882405	0.0134047	0.0125122	0.286652	-0.00371733	0.0180231	0.837021
cg05888027	0.0243667	0.0401257	0.545083	2.48823e-05	0.0226628	0.999126	-0.00667947	0.0326445	0.838299
cg05888037	-0.0407225	0.0276518	0.14404	0.0128728	0.0156176	0.411801	0.0253335	0.0224963	0.262866
cg05888040	-0.0192069	0.0239196	0.423931	0.00459707	0.0135097	0.734374	0.013792	0.01946	0.480171
cg05888120	0.00665251	0.00400978	0.100298	-0.00243577	0.0022647	0.284775	-0.00161556	0.00326218	0.621539
cg05888171	-0.012858	0.0100187	0.202381	0.00612189	0.00565853	0.281958	0.0124159	0.00815081	0.130911
cg05888175	0.0152455	0.0161236	0.346707	-0.0025264	0.00910652	0.782037	-0.0124178	0.0131175	0.346139
cg05888181	0.020147	0.02114	0.342922	-0.00391372	0.0119398	0.743771	-0.02109	0.0171986	0.223039
cg05888192	-0.0112665	0.0146176	0.442708	-0.00268289	0.00825593	0.7459	0.00868884	0.0118922	0.466747
cg05888201	0.00345249	0.00735882	0.639995	-0.00313068	0.00415623	0.453106	-0.00403846	0.00598682	0.501544
cg05888252	-0.0407025	0.0332368	0.223654	0.0266863	0.018772	0.158316	0.0250178	0.0270401	0.357129
cg05888284	0.0174967	0.0376428	0.643099	0.00991561	0.0212605	0.641974	-0.00410555	0.0306246	0.89363
cg05888298	0.0019158	0.00276641	0.490248	-0.00147144	0.00156246	0.348638	0.000198517	0.00225063	0.929894
cg05888362	0.00940559	0.0068994	0.175929	-0.00290785	0.00389675	0.457318	-0.00447613	0.00561306	0.427118
cg05888385	-0.0111233	0.0105489	0.294272	0.00365972	0.00595798	0.54047	0.00473206	0.00858215	0.582625
cg05888406	0.00851648	0.00300988	0.0056553	-0.00155214	0.00169996	0.36346	-0.00603972	0.00244871	0.0153805
cg05888417	-0.0273458	0.0166112	0.102921	0.00582616	0.00938195	0.536044	0.00864767	0.0135142	0.523733
cg05888433	0.0227573	0.0328497	0.490092	-0.00541961	0.0185533	0.77082	0.00256427	0.0267251	0.923756
cg05888487	0.0026136	0.00303924	0.391915	0.000813928	0.00171655	0.636437	-0.00256528	0.0024726	0.302063
cg05888518	-0.0393318	0.0343995	0.255664	0.00459412	0.0194287	0.813569	0.0303787	0.0279859	0.280364
cg05888551	0.000247934	0.00979853	0.979865	-0.00279834	0.00553417	0.614239	0.00146521	0.00797167	0.854548
cg05888583	-0.00999109	0.0158991	0.5312	0.00775673	0.00897974	0.389805	0.00081596	0.0129348	0.949829
cg05888603	-0.00885021	0.0230437	0.701764	-0.00576888	0.013015	0.658562	0.0109223	0.0187473	0.561496
cg05888648	0.0154865	0.0149816	0.30382	-0.00720633	0.00846154	0.396481	-0.00148235	0.0121884	0.903449
cg05888707	0.00145003	0.00743751	0.845826	-0.000460537	0.00420067	0.912924	-0.0037601	0.00605083	0.535767
cg05888741	0.0128913	0.0189218	0.497292	0.00584249	0.0106869	0.585831	-0.00498647	0.0153939	0.746686
cg05888755	-0.0236983	0.0302546	0.435343	0.0304049	0.0170877	0.0782827	0.00150114	0.0246138	0.951493
cg05888763	0.00441841	0.00912447	0.629297	0.00230236	0.00515346	0.656034	-0.00304362	0.00742327	0.682693
cg05888799	0.00198756	0.00794203	0.802911	-0.00159542	0.00448562	0.722848	0.0023351	0.00646129	0.718579
cg05888850	0.0232372	0.0318135	0.466877	-0.02641	0.0179681	0.144813	-0.0302225	0.0258821	0.245761
cg05888872	0.0192219	0.0498102	0.700406	-0.0165903	0.0281326	0.556737	-0.0230044	0.0405234	0.571549
cg05888879	0.017287	0.0312692	0.581629	-0.0153381	0.0176607	0.38725	-0.00348614	0.0254392	0.891282
cg05888894	0.00917879	0.0262774	0.727611	-0.0151693	0.0148414	0.309251	-0.00239434	0.0213782	0.911053
cg05888914	-0.00638734	0.0253595	0.801668	0.00801384	0.0143229	0.57709	0.0169262	0.0206314	0.413974
cg05888917	0.000157117	0.00457068	0.972648	0.00198688	0.0025815	0.443352	0.000109208	0.00371851	0.97663
cg05888947	-0.00404256	0.0143068	0.778108	-0.0049612	0.00808039	0.540652	-0.00248204	0.0116394	0.831579
cg05889085	0.0287576	0.018071	0.114746	-0.0270461	0.0102064	0.00938746	-0.0253702	0.0147018	0.0875615
cg05889095	0.011058	0.0273561	0.686927	-0.00183712	0.0154506	0.905596	-0.00265468	0.0222557	0.905297
cg05889109	-0.0125204	0.0305329	0.682654	0.00876428	0.0172449	0.612437	-0.00166239	0.0248403	0.946779
cg05889123	-0.000650464	0.0110076	0.952999	0.000465649	0.00621704	0.940448	0.0020524	0.0089553	0.819205
cg05889139	0.00156309	0.0179016	0.930599	-0.0148566	0.0101107	0.14493	5.62023e-05	0.0145639	0.996929
cg05889171	0.00575414	0.0385741	0.881725	-0.00385928	0.0217865	0.859763	0.0013218	0.0313822	0.966489
cg05889198	0.0183522	0.0121216	0.133244	-0.00380401	0.00684625	0.579727	-0.00425055	0.00986164	0.667401
cg05889210	-0.0238195	0.0149423	0.114135	0.00522989	0.00843936	0.536893	0.0216211	0.0121564	0.0784107
cg05889222	0.00511881	0.013204	0.6991	0.00275268	0.00745756	0.71284	-0.00745607	0.0107422	0.489268
cg05889321	0.000362342	0.00691762	0.958333	-0.00195054	0.00390704	0.618731	0.00100965	0.00562788	0.857993
cg05889395	-0.00728555	0.0341931	0.831715	0.00576014	0.0193121	0.766132	0.00411449	0.0278181	0.88272
cg05889455	0.0199191	0.0459675	0.665728	-0.00106373	0.0259622	0.967401	-0.00214655	0.0373972	0.954344
cg05889462	0.00538334	0.0143218	0.707816	-0.0104069	0.0080889	0.201278	-0.00560307	0.0116516	0.631672
cg05889642	0.00643635	0.0089955	0.475997	-0.00381689	0.00508062	0.454293	-0.00157033	0.00731836	0.830545
cg05889681	0.00723848	0.0152847	0.636856	0.00709804	0.00863275	0.412947	-0.0014792	0.012435	0.905555
cg05889696	-0.00101148	0.0242848	0.966862	0.0154938	0.0137159	0.261394	-0.015219	0.019757	0.44297
cg05889768	0.0357257	0.0265049	0.180802	-0.0181713	0.0149699	0.227719	-0.0170399	0.0215633	0.431304
cg05889842	-0.00129413	0.00362998	0.722224	0.000399239	0.00205019	0.846006	0.00227581	0.00295319	0.442782
cg05889858	0.0104079	0.0541646	0.84802	0.018191	0.0305919	0.553458	0.00388037	0.044066	0.93001
cg05889864	-0.0239963	0.0243407	0.326635	0.00292276	0.0137475	0.832078	0.0190886	0.0198025	0.337445
cg05889881	0.00545204	0.00969434	0.575131	0.00149094	0.00547532	0.785963	-0.00765318	0.0078869	0.334253
cg05889889	0.0141519	0.0499477	0.777518	-0.0211111	0.0282102	0.456041	-0.0343292	0.0406353	0.400273
cg05889932	0.00230666	0.00293372	0.433614	0.00187943	0.00165695	0.259449	-0.00241935	0.00238675	0.313242
cg05889959	0.00886182	0.00903234	0.328949	-0.000410181	0.00510142	0.936079	-0.00795107	0.00734832	0.281896
cg05889961	-0.0031857	0.00406003	0.434552	0.00149609	0.00229309	0.515648	0.00355518	0.00330307	0.284423
cg05889979	0.00287407	0.0071747	0.689598	-0.000189478	0.00405224	0.9628	-0.00809831	0.00583702	0.168465
cg05890019	0.00106785	0.00571153	0.852075	-0.00178765	0.00322584	0.580728	-0.000788364	0.00464665	0.865625
cg05890021	0.0311903	0.0252482	0.219655	-0.0138725	0.0142601	0.333037	-0.0142684	0.0205409	0.488927
cg05890062	-0.00489559	0.020552	0.812219	-0.000414661	0.0116077	0.971576	0.00488292	0.0167202	0.770876
cg05890087	-0.00855887	0.0115508	0.46048	0.00380366	0.00652384	0.561205	0.00216325	0.00939724	0.818416
cg05890118	0.0433974	0.0193159	0.026902	-0.0167779	0.0109096	0.127293	-0.0288273	0.0157146	0.0696254
cg05890119	0.00248861	0.0409371	0.951649	0.00594184	0.0231211	0.797727	-0.00247529	0.0333047	0.940905
cg05890154	-0.0025072	0.00433441	0.564293	0.00120055	0.00244805	0.624941	0.000234324	0.00352629	0.947154
cg05890219	0.000218554	0.00384006	0.954729	-0.000397802	0.00216885	0.85485	0.000577923	0.00312411	0.853621
cg05890230	-0.0183075	0.0118782	0.126475	0.00811131	0.00670877	0.229549	0.0132066	0.00966362	0.174868
cg05890243	0.00955778	0.0164289	0.56206	-0.00212025	0.00927898	0.819733	-0.00285034	0.0133659	0.831571
cg05890252	-0.0022883	0.0199997	0.909141	-0.0148405	0.0112957	0.191976	0.00718259	0.0162709	0.659868
cg05890279	0.00466036	0.0139251	0.738587	0.00441933	0.00786485	0.575462	-0.00574037	0.0113289	0.613502
cg05890281	-0.00111246	0.0130036	0.931998	-0.0075002	0.00734435	0.309665	0.00318164	0.0105791	0.764245
cg05890373	0.00490303	0.00986775	0.62039	-0.00280409	0.00557326	0.616	0.00135145	0.00802797	0.866661
cg05890377	0.0799133	0.0448997	0.0782053	-0.0127222	0.0253591	0.617018	-0.0564098	0.0365284	0.125746
cg05890386	-0.00821992	0.00477641	0.0884173	0.00626572	0.0026977	0.0222681	0.00670661	0.00388588	0.0875188
cg05890407	-0.036016	0.0194561	0.0671601	0.0108187	0.0109887	0.327279	0.0334497	0.0158286	0.03712
cg05890457	0.0758504	0.102128	0.459439	0.0338003	0.0576812	0.559234	-0.0214516	0.0830867	0.796807
cg05890484	0.00908272	0.0212066	0.669374	-0.0114518	0.0119774	0.341364	-0.0227856	0.0172528	0.189679
cg05890541	0.000514393	0.00462931	0.911751	0.000224495	0.00261461	0.931752	0.000519013	0.00376621	0.890675
cg05890545	-0.00563631	0.024038	0.815106	0.0137595	0.0135766	0.313331	0.010438	0.0195563	0.594729
cg05890550	0.00168648	0.02083	0.935636	-0.00137228	0.0117647	0.907381	-0.00462994	0.0169464	0.785266
cg05890578	0.0045775	0.00381316	0.232858	-0.00101205	0.00215365	0.639453	-0.00444062	0.00310222	0.155487
cg05890607	-0.00430527	0.00734174	0.558949	0.000514726	0.00414658	0.901464	0.00183398	0.00597292	0.759458
cg05890616	-0.00958485	0.0153996	0.535119	-0.00293695	0.00869763	0.736332	0.00635689	0.0125285	0.613017
cg05890620	-0.00199762	0.0237073	0.93302	-0.010117	0.0133897	0.451712	-0.00267791	0.0192872	0.889858
cg05890693	-0.00746312	0.0118546	0.530452	0.000999588	0.00669544	0.881629	0.00481724	0.00964442	0.618557
cg05890727	0.0423952	0.0334561	0.20809	-0.0140778	0.0188958	0.458041	-0.0211694	0.0272184	0.438583
cg05890746	-0.00167611	0.00935299	0.858146	-0.000345418	0.00528252	0.947998	-0.000518516	0.00760919	0.94581
cg05890785	0.0139672	0.0106868	0.194285	-0.0125211	0.00603586	0.0406585	-0.00985418	0.00869433	0.25981
cg05890804	-0.00168844	0.0406141	0.966924	0.00753719	0.0229387	0.743174	0.0118254	0.0330419	0.721195
cg05890837	-0.0057732	0.00777882	0.45976	0.00425572	0.00439344	0.335102	0.00147198	0.00632851	0.816561
cg05890855	-0.00172931	0.0337647	0.959257	0.00452243	0.0190701	0.813038	0.0134032	0.0274695	0.626689
cg05890871	-0.00858231	0.0136202	0.530085	0.0149159	0.00769262	0.0553794	0.00618922	0.0110808	0.57774
cg05890898	-0.00573534	0.0331166	0.862862	-0.0150038	0.0187041	0.424398	-0.00171398	0.0269423	0.949405
cg05890956	-0.0564495	0.0322866	0.0835284	0.00766982	0.0182353	0.674966	0.0220915	0.026267	0.402374
cg05891007	0.0206944	0.0114871	0.0746924	-0.0104955	0.00648784	0.108937	-0.013252	0.00934538	0.159354
cg05891014	-0.0175068	0.0178724	0.329723	0.0227234	0.0100942	0.0266113	0.0144759	0.0145402	0.321906
cg05891021	-0.0123023	0.0142202	0.389081	0.0125172	0.0080315	0.122335	0.011537	0.0115689	0.321105
cg05891054	0.0407244	0.0240653	0.0937772	-0.0196475	0.013592	0.151502	-0.0227969	0.0195785	0.247096
cg05891075	0.0250472	0.0244	0.307172	-0.000776534	0.013781	0.955179	-0.00793732	0.0198508	0.690138
cg05891082	-0.0153427	0.0105982	0.150899	-0.000544121	0.00598581	0.927756	0.0123486	0.00862224	0.155273
cg05891083	-0.00484844	0.0524931	0.926598	0.016383	0.0296479	0.581806	0.00548444	0.0427062	0.898078
cg05891087	0.00430719	0.0256314	0.866896	-0.00170474	0.0144765	0.9065	0.000998186	0.0208526	0.961918
cg05891094	0.00637237	0.0104593	0.543767	0.00707458	0.00590739	0.233969	-0.0154272	0.00850927	0.0728951
cg05891156	0.0178892	0.0143634	0.215928	0.00517084	0.00811236	0.525349	-0.0112343	0.0116854	0.338718
cg05891170	0.018481	0.0208556	0.37771	-0.0103657	0.0117791	0.381008	-0.0124871	0.0169672	0.463518
cg05891181	0.0119122	0.00526712	0.0259304	-0.00304931	0.00297485	0.307872	-0.00169473	0.0042851	0.693339
cg05891292	-0.0022049	0.00460988	0.633502	-0.000883085	0.00260364	0.735205	-0.00128135	0.0037504	0.73334
cg05891362	-0.0098039	0.0150768	0.517044	0.0117432	0.00851532	0.171012	0.00169423	0.0122659	0.890425
cg05891372	0.00445124	0.0189442	0.814725	-0.0102142	0.0106996	0.342111	-0.00718979	0.0154122	0.641892
cg05891383	0.0234976	0.0206909	0.258874	-0.0161533	0.0116862	0.170033	-0.019424	0.0168333	0.251346
cg05891474	0.0028801	0.00303907	0.345618	-0.0028364	0.00171645	0.101637	-0.00266537	0.00247246	0.283669
cg05891497	0.00523539	0.00466818	0.264813	-0.00382092	0.00263657	0.150473	-0.00432977	0.00379783	0.257038
cg05891548	0.013318	0.0183125	0.4688	0.000243974	0.0103428	0.981229	-0.0125653	0.0148983	0.401054
cg05891558	-0.0115246	0.00729906	0.117577	0.000576599	0.00412248	0.889052	0.00939449	0.0059382	0.116862
cg05891562	-0.029002	0.0428121	0.499733	0.00523536	0.0241801	0.829036	-0.0024566	0.0348301	0.943915
cg05891614	0.0295483	0.0118465	0.0142953	-0.00590555	0.00669086	0.379597	-0.0127384	0.00963782	0.189342
cg05891636	0.000178871	0.0268478	0.994698	-0.0096718	0.0151635	0.52507	-0.00972161	0.0218422	0.657241
cg05891652	-0.00619095	0.0112579	0.583625	0.000240485	0.00635841	0.969907	-0.00164843	0.00915894	0.85754
cg05891759	-0.0093586	0.0132331	0.481113	0.00682013	0.00747399	0.363736	0.00159695	0.0107659	0.882384
cg05891765	-0.00380352	0.0277248	0.891163	0.0191035	0.0156588	0.225398	-0.00126279	0.0225557	0.955467
cg05891823	-0.000575984	0.00415972	0.890155	0.00117833	0.00234939	0.61711	-0.0039147	0.00338417	0.250178
cg05891849	-0.0118305	0.0198779	0.553108	0.010658	0.0112269	0.344791	0.0183775	0.0161718	0.258565
cg05891869	0.0156342	0.0154399	0.31375	-0.0132622	0.00872036	0.131522	-0.00301803	0.0125612	0.810626
cg05891899	-0.0198699	0.0245194	0.419688	0.0167847	0.0138485	0.228417	0.0233691	0.0199479	0.244238
cg05892024	-0.0135387	0.0163908	0.410813	0.0123729	0.00925742	0.184467	0.00577428	0.0133348	0.665949
cg05892030	0.0636076	0.0398229	0.113427	-0.0306001	0.0224918	0.176792	-0.0304468	0.0323982	0.349646
cg05892089	-0.000816561	0.00917681	0.929279	0.00182162	0.00518302	0.725998	0.00492779	0.00746585	0.510774
cg05892092	-0.00677158	0.0434744	0.876543	0.0113979	0.0245541	0.643538	0.0104282	0.0353689	0.768738
cg05892146	-0.0473783	0.029517	0.111686	-0.00466923	0.0166711	0.780007	0.0516942	0.0240138	0.0337981
cg05892156	-0.0347599	0.0135821	0.012019	0.00510753	0.00767111	0.507094	0.0301816	0.0110498	0.00748016
cg05892167	0.00711446	0.0125	0.570551	-0.00895633	0.00705993	0.207584	-0.00549931	0.0101694	0.589895
cg05892200	-0.00214415	0.00915782	0.81537	-0.00382978	0.00517229	0.460802	0.00889887	0.00745041	0.235199
cg05892213	-0.0253291	0.0277493	0.363595	0.0109119	0.0156727	0.487928	0.0122094	0.0225756	0.589857
cg05892222	0.022343	0.0280574	0.427764	-0.021534	0.0158467	0.1773	-0.017253	0.0228263	0.451558
cg05892226	0.00311571	0.0148486	0.834235	-0.00429284	0.00838643	0.609887	-0.00587854	0.0120802	0.62761
cg05892295	0.0100481	0.0147404	0.497055	-0.00445586	0.00832528	0.59371	-0.00803266	0.0119921	0.504543
cg05892376	-0.0126358	0.0239202	0.598521	0.0121585	0.01351	0.370348	0.0076403	0.0194604	0.695462
cg05892419	0.00956065	0.0189246	0.614555	-0.00589094	0.0106885	0.582788	-0.00478039	0.0153962	0.756847
cg05892425	0.0657775	0.0309264	0.0359389	-0.0231513	0.0174671	0.188112	-0.0410123	0.0251604	0.106304
cg05892432	0.0141062	0.0112253	0.211869	-0.00440262	0.00634	0.489062	-0.0100553	0.00913242	0.273571
cg05892483	0.074804	0.037442	0.048503	-0.0250696	0.0211471	0.238691	-0.0407269	0.0304612	0.184315
cg05892484	0.000225388	0.0109097	0.983559	0.0107416	0.00616173	0.084421	-0.00978553	0.00887563	0.272937
cg05892486	0.0149755	0.0211154	0.47987	-0.0139357	0.0119259	0.24543	-0.0116856	0.0171786	0.497954
cg05892503	-0.00620657	0.00362291	0.0898478	-0.000894658	0.0020462	0.662907	0.00627474	0.00294744	0.0357711
cg05892568	0.00692906	0.00970826	0.477092	-0.010284	0.00548318	0.0636934	-0.000515837	0.00789822	0.94806
cg05892605	-0.00567813	0.00827766	0.494359	0.00732112	0.00467518	0.120583	0.000422012	0.00673435	0.95016
cg05892606	0.0268173	0.0197056	0.176667	-0.016863	0.0111296	0.132955	-0.0152119	0.0160316	0.345022
cg05892615	-0.0147884	0.0115631	0.20394	0.0138303	0.00653077	0.0367302	0.0036337	0.00940721	0.700136
cg05892618	-0.000870082	0.0206082	0.966409	0.0108545	0.0116394	0.353337	0.00148718	0.016766	0.929499
cg05892620	-0.0053409	0.0190668	0.77998	0.00314137	0.0107689	0.771126	0.0186951	0.015512	0.231025
cg05892626	0.0264047	0.0188499	0.164437	-0.00770519	0.0106463	0.470949	-0.0120737	0.0153355	0.433004
cg05892653	-0.0191832	0.023407	0.414462	0.00797591	0.0132202	0.547694	0.00805096	0.019043	0.673383
cg05892673	0.000520179	0.00788591	0.947542	-0.00429494	0.00445392	0.337267	0.00155538	0.00641563	0.80895
cg05892674	0.00628984	0.00973466	0.519706	-0.00156502	0.00549809	0.776515	0.000367097	0.0079197	0.963124
cg05892773	0.00107052	0.00357494	0.76523	0.000588124	0.00201911	0.771454	-0.000219391	0.00290842	0.940024
cg05892794	-0.0292364	0.0345216	0.399115	0.0173142	0.0194977	0.376709	0.00931627	0.0280853	0.740814
cg05892806	0.0154134	0.0266059	0.563701	-0.00797928	0.0150269	0.59662	-0.00252127	0.0216454	0.90751
cg05892817	0.0076841	0.00868107	0.378239	-0.00176914	0.00490303	0.719007	-0.00663426	0.00706254	0.349856
cg05892902	-7.87357e-05	0.00839653	0.992537	-9.27878e-05	0.00474232	0.984429	-0.00187586	0.00683106	0.784196
cg05892903	0.000284758	0.00508361	0.955444	0.00146917	0.0028712	0.610019	0.000264886	0.00413581	0.949063
cg05892920	-0.00964185	0.00945013	0.310104	0.000175213	0.00533739	0.973879	0.00802827	0.00768822	0.298948
cg05892960	0.00118831	0.00329479	0.719128	-0.00176661	0.00186088	0.344784	-0.00169475	0.0026805	0.528695
cg05892962	-0.01858	0.0206541	0.37055	-0.00103441	0.0116653	0.929522	0.0320613	0.0168033	0.059313
cg05892994	-0.00245633	0.0307557	0.936507	0.0216143	0.0173707	0.216358	0.0241097	0.0250215	0.33764
cg05893006	0.010719	0.0117416	0.36353	-0.00718506	0.00663158	0.281262	-0.0022739	0.00955243	0.812344
cg05893029	-0.0474692	0.0399718	0.237875	-0.00201105	0.0225759	0.9292	0.0491785	0.0325194	0.13368
cg05893042	0.0172012	0.0125526	0.173716	-0.00258057	0.00708967	0.716649	-0.0268631	0.0102123	0.00990354
cg05893047	0.0169641	0.0239369	0.480192	-0.00484076	0.0135195	0.721069	-0.0180261	0.019474	0.356904
cg05893072	-0.0452584	0.0190405	0.0193989	0.000738041	0.010754	0.945425	0.0273857	0.0154906	0.0801904
cg05893073	-0.00688291	0.0104138	0.510199	0.00513744	0.00588164	0.384543	0.00238474	0.00847219	0.778937
cg05893154	-0.00752403	0.0200731	0.708596	0.00207915	0.0113372	0.85487	0.00859993	0.0163306	0.599651
cg05893230	-0.00954812	0.0126547	0.452353	0.0025013	0.00714733	0.727118	0.00415884	0.0102953	0.687127
cg05893251	-0.0105761	0.0114642	0.358518	-0.000345863	0.00647495	0.95751	0.00648823	0.00932681	0.488292
cg05893300	7.4978e-05	0.00691936	0.991376	0.00114658	0.00390802	0.769843	0.00216541	0.00562929	0.701317
cg05893353	-0.0199666	0.0210649	0.345532	0.00968432	0.0118973	0.417624	0.0189836	0.0171375	0.270691
cg05893365	0.00481684	0.00279934	0.0884604	-0.00259379	0.00158106	0.104098	-0.00201208	0.00227742	0.379135
cg05893422	-0.00770776	0.0159889	0.630832	0.0106326	0.00903046	0.241881	0.00525507	0.0130079	0.6871
cg05893474	0.0295892	0.039584	0.45655	0.00171092	0.0223569	0.939155	-0.0271656	0.0322038	0.400975
cg05893475	0.0331582	0.0202213	0.104259	-0.0306945	0.0114209	0.00845705	-0.0281589	0.0164511	0.0901214
cg05893491	0.0277287	0.0374931	0.46133	0.0164926	0.0211759	0.437951	-0.0325072	0.0305028	0.289173
cg05893542	-0.0010853	0.00839583	0.897412	0.00690216	0.00474193	0.14871	0.00290895	0.00683049	0.671131
cg05893602	-0.0076542	0.0113658	0.502253	-0.00062225	0.00641937	0.922977	0.00507648	0.00924676	0.584253
cg05893614	0.00781983	0.00958722	0.416678	-0.00617987	0.00541482	0.256531	-0.00337623	0.00779975	0.666065
cg05893638	-0.00609842	0.0235128	0.795897	0.0181778	0.0132799	0.174186	-0.00749147	0.019129	0.696183
cg05893661	0.0256913	0.0256022	0.318099	-0.0192861	0.01446	0.185374	-0.0171714	0.0208288	0.411712
cg05893674	0.00411039	0.0198236	0.836168	-0.00953736	0.0111963	0.396383	-0.0082821	0.0161276	0.608733
cg05893685	-0.00849915	0.0233303	0.716421	0.00277938	0.0131768	0.833381	0.0155068	0.0189805	0.415919
cg05893701	0.0138187	0.0292264	0.637397	-0.00592906	0.0165069	0.720229	0.00715812	0.0237774	0.764016
cg05893709	-0.0135123	0.0270872	0.619008	-0.0057162	0.0152987	0.70948	0.0207395	0.022037	0.348957
cg05893796	0.0051755	0.0189928	0.785813	-0.00987591	0.0107271	0.359492	-0.0149413	0.0154517	0.33594
cg05893804	-0.0104862	0.0293487	0.721638	-0.00740095	0.016576	0.656232	-0.00152514	0.0238768	0.9492
cg05893843	0.0127032	0.0195251	0.516822	0.00357192	0.0110277	0.7467	-0.0232928	0.0158848	0.145752
cg05893845	0.0146792	0.0981648	0.881438	-0.00471425	0.055443	0.932412	0.0359216	0.0798627	0.653854
cg05893865	0.0115838	0.0300823	0.70102	0.00450237	0.0169903	0.791569	-0.00207322	0.0244736	0.932663
cg05893876	-0.00419027	0.00418234	0.318861	0.000441101	0.00236216	0.852254	0.00272124	0.00340257	0.425785
cg05893902	-0.00908464	0.0148745	0.542777	0.00331041	0.00840103	0.694402	0.00330857	0.0121012	0.785115
cg05893924	0.029791	0.0238061	0.213767	-0.0113006	0.0134456	0.402689	-0.0213874	0.0193676	0.272172
cg05893985	-0.0143668	0.0116456	0.220276	0.00733877	0.00657737	0.267253	0.0065375	0.00947435	0.491812
cg05894015	-0.000505175	0.00966368	0.958416	-6.84059e-05	0.005458	0.990026	-0.0083998	0.00786196	0.28796
cg05894115	-0.00646315	0.0107115	0.547647	0.00325007	0.0060498	0.592334	0.00821121	0.00871441	0.348378
cg05894118	-0.0552719	0.029016	0.0597287	0.0174802	0.0163881	0.288755	0.0380061	0.0236062	0.110614
cg05894124	0.000913003	0.00541314	0.866408	0.00419496	0.00305731	0.173163	0.000654056	0.00440389	0.882239
cg05894231	-0.00673239	0.0240915	0.780488	-0.00737175	0.0136067	0.589206	0.0113675	0.0195998	0.56326
cg05894244	0.0209646	0.0131788	0.114879	-0.00709641	0.00744332	0.342736	-0.00204709	0.0107217	0.848976
cg05894289	0.0236155	0.0117779	0.0477148	-0.0130593	0.00665212	0.0524608	-0.0181996	0.00958202	0.0604593
cg05894322	0.00640858	0.0220473	0.771915	-0.00804635	0.0124522	0.519674	-0.00524627	0.0179367	0.770532
cg05894355	-0.0486927	0.034155	0.15715	0.0191948	0.0192906	0.32217	0.0256354	0.027787	0.358498
cg05894391	0.040873	0.0356644	0.254566	-0.0417141	0.0201431	0.0409975	-0.0215796	0.029015	0.458814
cg05894485	-0.0195733	0.0180562	0.281015	0.026488	0.0101981	0.0108412	0.0103562	0.0146897	0.482486
cg05894494	0.0189932	0.0252302	0.453378	-0.0120965	0.0142499	0.398016	-0.0124133	0.0205262	0.546742
cg05894557	-0.0242663	0.0234833	0.303987	-0.00569344	0.0132632	0.668673	0.0219789	0.019105	0.252767
cg05894566	0.0106963	0.0119641	0.373496	-0.00617544	0.00675727	0.363015	0.00258551	0.00973348	0.791081
cg05894629	-0.0193247	0.0156267	0.219175	-0.0051159	0.0088259	0.563483	0.0152034	0.0127132	0.234631
cg05894653	0.00900472	0.00451168	0.0487233	0.00148377	0.00254817	0.56171	-0.00724576	0.00367051	0.0511913
cg05894673	-0.0127079	0.0225552	0.57444	-0.00268833	0.0127391	0.833302	0.00095507	0.01835	0.958597
cg05894719	-0.0305335	0.0253708	0.231686	0.0140649	0.0143293	0.328738	0.0280826	0.0206406	0.176776
cg05894734	-0.0110787	0.00931742	0.237299	0.00153204	0.00526244	0.771569	0.0120085	0.00758025	0.116373
cg05894744	0.0205387	0.0133887	0.128243	-0.0116806	0.00756188	0.125651	-0.0135814	0.0108925	0.21542
cg05894754	-0.00536841	0.0278976	0.847801	-0.0145372	0.0157564	0.35847	0.0154582	0.0226962	0.49742
cg05894766	0.00943954	0.0223082	0.673119	-0.0101106	0.0125996	0.424232	-0.0157646	0.018149	0.387179
cg05894797	-0.00126734	0.00474477	0.789951	0.00131273	0.00267982	0.62533	-0.00031035	0.00386014	0.936084
cg05894801	-0.0111924	0.0488699	0.819327	-0.00601444	0.0276015	0.827958	-0.0198632	0.0397585	0.61848
cg05894847	-0.00495066	0.0133898	0.712378	-0.00521731	0.00756248	0.491892	-0.00402514	0.0108933	0.712549
cg05894863	0.0152604	0.0283758	0.591938	-0.0192213	0.0160265	0.233287	-0.00709125	0.0230854	0.759362
cg05894882	0.00160036	0.0320621	0.960292	0.0170185	0.0181085	0.349629	0.0149885	0.0260844	0.566867
cg05894905	-0.0356515	0.0218482	0.105936	0.0179808	0.0123398	0.148274	0.019148	0.0177748	0.28401
cg05894907	-0.0133763	0.0257631	0.604789	0.0194548	0.0145509	0.184311	0.00783121	0.0209597	0.709486
cg05894910	-0.00118509	0.00496003	0.81166	-0.00253021	0.0028014	0.368638	-0.000692124	0.00403527	0.86417
cg05894948	-0.0100645	0.00651148	0.125409	-0.000985419	0.00367765	0.789303	0.00507678	0.00529746	0.340248
cg05894970	-0.0105463	0.0141608	0.458203	0.00494297	0.00799797	0.537991	0.00292139	0.0115206	0.800352
cg05894978	-0.0171483	0.0211018	0.41839	0.00132407	0.0119182	0.911767	0.00982985	0.0171675	0.568237
cg05895018	0.0047804	0.0083239	0.567082	0.00693127	0.0047013	0.143598	-0.00337119	0.00677197	0.619729
cg05895034	0.0490392	0.0192667	0.0124785	-0.0315915	0.0108817	0.00456392	-0.0388313	0.0156746	0.0149478
cg05895091	-0.00708278	0.00776514	0.363941	0.00506803	0.00438571	0.250664	0.00103799	0.00631738	0.869828
cg05895137	0.0419016	0.122398	0.73283	-0.00133154	0.06913	0.984672	0.0724621	0.099578	0.468537
cg05895165	0.000281287	0.00740985	0.969796	0.00540198	0.00418505	0.199817	-0.00783105	0.00602834	0.196978
cg05895170	-0.0114961	0.023108	0.619954	0.0166236	0.0130513	0.205778	0.00683818	0.0187997	0.716836
cg05895291	-0.0162385	0.00962135	0.0946386	0.00780949	0.00543409	0.153866	0.00311759	0.00782751	0.691286
cg05895306	-0.00360538	0.0139033	0.795934	0.00604391	0.00785253	0.443343	0.000687508	0.0113111	0.951657
cg05895342	0.0142739	0.00925264	0.12613	-0.000411477	0.00522585	0.937401	-0.00637098	0.00752755	0.399416
cg05895353	-0.0250477	0.039714	0.529702	-0.00584417	0.0224303	0.794987	0.0013837	0.0323096	0.965927
cg05895376	-0.00407178	0.0110752	0.713929	0.000707262	0.00625523	0.910209	0.00847153	0.00901032	0.349425
cg05895386	-0.0292498	0.0373428	0.435352	-0.00269904	0.021091	0.898434	0.0119714	0.0303805	0.6944
cg05895403	0.00165001	0.0107475	0.8783	0.00247851	0.00607016	0.683936	0.00302519	0.00874373	0.730096
cg05895451	-0.0170376	0.0340813	0.61826	-0.00493932	0.019249	0.798024	-0.00455875	0.0277271	0.869743
cg05895453	0.00186395	0.0167441	0.911591	-0.0090244	0.00945701	0.342302	-0.00591588	0.0136223	0.66504
cg05895465	-0.0713731	0.0285303	0.0140181	0.0218204	0.0161138	0.178805	0.0546621	0.023211	0.0205157
cg05895481	-0.0082592	0.0104194	0.429881	0.00259625	0.00588482	0.660056	0.00706675	0.00847676	0.406499
cg05895507	0.0319742	0.0188245	0.0925776	-0.028875	0.010632	0.00781422	-0.0204502	0.0153148	0.184863
cg05895545	0.00796558	0.00855316	0.353985	-0.00755178	0.00483078	0.121215	-0.0028818	0.00695848	0.679675
cg05895618	0.0856248	0.040658	0.0377617	-0.0648577	0.0229634	0.00573942	-0.0619159	0.0330776	0.0642112
cg05895666	-0.00323976	0.0106	0.760529	-0.00185025	0.00598685	0.757938	-0.00310271	0.00862373	0.71978
cg05895714	-0.00136128	0.00414672	0.743401	0.00474991	0.00234205	0.045264	0.00381337	0.00337359	0.261084
cg05895737	0.000307937	0.0467402	0.994757	-0.0107332	0.0263986	0.685202	0.00384082	0.0380258	0.919752
cg05895817	-0.00320134	0.0126791	0.801191	0.00629747	0.00716108	0.381334	-0.00497672	0.0103151	0.63055
cg05895868	-0.0117933	0.0099991	0.24108	0.00947984	0.00564744	0.0964147	0.0106445	0.00813484	0.19376
cg05895873	-0.00097862	0.012146	0.935947	0.000741403	0.00686001	0.914156	0.00711994	0.00988146	0.472911
cg05895930	-0.00516864	0.00421641	0.223197	0.00254931	0.00238141	0.287022	0.00698844	0.00343029	0.0443184
cg05895952	-0.000396608	0.00181816	0.827776	-0.00145273	0.00102689	0.160327	-0.00139524	0.00147918	0.347871
cg05895956	-0.00110677	0.0103423	0.914996	0.00385827	0.00584128	0.510472	-0.00521261	0.00841405	0.537016
cg05896001	-0.0377854	0.0298192	0.208104	0.0357636	0.0168417	0.0362295	0.0299523	0.0242596	0.21991
cg05896042	-0.00293996	0.00491949	0.551475	0.00200036	0.00277851	0.473276	0.00551382	0.00400229	0.171445
cg05896120	-0.00839006	0.0125439	0.50516	-0.0144458	0.00708473	0.0441417	0.00917942	0.0102052	0.370598
cg05896193	-0.0212045	0.0332912	0.52565	0.0192453	0.0188027	0.308573	0.018251	0.0270843	0.501988
cg05896283	0.0214397	0.0114061	0.0631231	-0.00671559	0.00644209	0.299765	-0.0175934	0.00927947	0.0609124
cg05896295	0.0362117	0.0218519	0.100689	-0.0187974	0.0123418	0.130964	-0.0223469	0.0177778	0.211737
cg05896368	0.0107431	0.00988672	0.279873	-0.00299254	0.00558397	0.59323	-0.0058974	0.00804341	0.465189
cg05896371	0.000475745	0.00355998	0.893964	-0.000368531	0.00201066	0.85495	-0.000889888	0.00289625	0.759301
cg05896406	-0.019936	0.0314254	0.527304	0.0207709	0.0177489	0.244733	0.021343	0.0255663	0.405856
cg05896465	0.00157962	0.00378864	0.677637	-0.000383396	0.00213981	0.858172	-0.000789649	0.00308227	0.798341
cg05896468	-0.0469746	0.0297126	0.117108	0.0183741	0.0167816	0.276246	0.0340778	0.0241729	0.161779
cg05896473	-0.000538959	0.0455794	0.99059	-0.00660156	0.025743	0.798148	-0.0117616	0.0370814	0.75178
cg05896524	0.0660819	0.0699305	0.347001	-0.0730709	0.0394964	0.0673174	-0.0536388	0.0568925	0.348096
cg05896606	0.00109066	0.0103729	0.916475	0.000577557	0.00585855	0.92167	-0.00244675	0.00843892	0.772477
cg05896653	-0.00712079	0.0284777	0.803074	0.0190835	0.0160841	0.2383	0.00228563	0.0231682	0.921615
cg05896689	0.00625515	0.00687081	0.364848	-0.00405977	0.0038806	0.298055	-0.00418754	0.00558979	0.455567
cg05896714	0.0247436	0.0281915	0.382255	-0.0155699	0.0159224	0.330553	0.00416333	0.0229354	0.856331
cg05896741	-0.00877461	0.0187341	0.640555	-0.00142809	0.0105809	0.892913	0.00830276	0.0152412	0.587158
cg05896813	-0.0102387	0.0165746	0.538185	-0.00474354	0.00936126	0.613489	0.00570743	0.0134844	0.673031
cg05896849	0.000650206	0.0103723	0.950144	0.0015296	0.00585822	0.794561	-0.00468389	0.00843844	0.580114
cg05896902	0.00573789	0.00560516	0.308506	-0.000942752	0.00316577	0.766489	-0.00420138	0.00456011	0.359139
cg05896926	0.00726118	0.008389	0.388846	-0.00560171	0.00473807	0.239956	-0.00412741	0.00682493	0.546739
cg05896958	-0.00995905	0.0146466	0.498135	0.000469139	0.00827232	0.95489	0.00913106	0.0119158	0.445341
cg05896999	-0.00634872	0.00765887	0.409155	-0.000436922	0.0043257	0.919752	0.00406909	0.00623093	0.515255
cg05897020	-0.0318347	0.0220923	0.152775	0.0153173	0.0124776	0.222543	0.0207104	0.0179733	0.252007
cg05897028	0.00934053	0.0259097	0.719247	0.0100858	0.0146337	0.492314	0.00225763	0.021079	0.914926
cg05897030	0.0115173	0.0416879	0.782919	-0.00851867	0.0235452	0.718279	-0.0470298	0.0339155	0.168687
cg05897048	-0.00677415	0.0129953	0.603349	-0.00957882	0.00733967	0.194923	0.0128523	0.0105724	0.22704
cg05897067	-0.00650753	0.0183287	0.723319	-0.00288309	0.010352	0.781211	0.0157526	0.0149115	0.293378
cg05897087	0.0143827	0.0142227	0.314387	0.00142375	0.0080329	0.859686	-0.0163308	0.011571	0.161306
cg05897091	0.00497752	0.004711	0.293304	0.00159521	0.00266075	0.5502	-0.00243819	0.00383266	0.526154
cg05897097	-0.00510708	0.00693114	0.462985	-0.00382019	0.00391467	0.331534	0.00670812	0.00563887	0.23707
cg05897122	0.031074	0.0574003	0.589491	0.0112056	0.0324194	0.730352	-0.0134526	0.0466984	0.773899
cg05897163	-0.0734476	0.04545	0.109307	0.0331873	0.02567	0.199104	0.0629615	0.0369762	0.0917832
cg05897169	-0.00359304	0.0146035	0.806166	0.00100273	0.00824801	0.903486	0.00331101	0.0118808	0.781073
cg05897172	-0.0105486	0.0144365	0.466714	-0.0033024	0.00815369	0.686346	0.0116013	0.0117449	0.325698
cg05897186	-0.00764554	0.00936436	0.416223	-0.00073118	0.00528895	0.890329	0.00796114	0.00761844	0.298602
cg05897250	0.00188542	0.0102787	0.854839	0.00663937	0.00580534	0.255548	-0.00578035	0.00836227	0.491048
cg05897307	0.0216437	0.0314768	0.493323	-0.00747589	0.0177779	0.67503	-0.00945856	0.0256082	0.712658
cg05897316	-0.00697783	0.0166696	0.676427	0.0111159	0.0094149	0.240589	0.00684146	0.0135617	0.615063
cg05897350	0.0105256	0.0281414	0.709193	-0.00486697	0.0158941	0.760092	-0.00355302	0.0228946	0.876991
cg05897389	0.0659966	0.0277358	0.019274	-0.0375174	0.0156651	0.0185223	-0.0531583	0.0225647	0.0204733
cg05897394	0.018908	0.00682399	0.00669083	-0.00906965	0.00385416	0.0206094	-0.0147575	0.0055517	0.00917547
cg05897465	-0.0356528	0.0197796	0.0745409	0.0098653	0.0111714	0.379353	0.0197575	0.0160919	0.222465
cg05897472	0.024687	0.0275923	0.373137	-0.011571	0.015584	0.459567	-0.0110441	0.0224479	0.623828
cg05897481	-0.00779702	0.00742439	0.296214	-0.00255142	0.00419326	0.544292	0.00349606	0.00604017	0.564051
cg05897486	-0.00398813	0.00934401	0.670453	0.000915888	0.00527745	0.862579	0.00921211	0.00760188	0.228495
cg05897494	-0.0123988	0.00913028	0.177586	0.00581995	0.00515674	0.261817	0.00522621	0.007428	0.483362
cg05897504	0.00622456	0.00285147	0.0314294	-0.00105093	0.0016105	0.515574	-0.00325673	0.00231984	0.163522
cg05897505	0.00558208	0.0127954	0.663611	-0.0158556	0.00722681	0.0305992	-0.0108581	0.0104098	0.299488
cg05897571	0.0505043	0.0239102	0.0372075	-0.0207833	0.0135044	0.127026	-0.034091	0.0194523	0.0828087
cg05897583	0.00761546	0.00844103	0.369165	-0.00402207	0.00476745	0.400918	-0.00415071	0.00686726	0.546961
cg05897615	0.0199608	0.00988841	0.0462602	-0.0022336	0.00558493	0.690076	-0.0147758	0.00804478	0.0692857
cg05897638	0.00202701	0.00364027	0.578914	0.00183563	0.00205601	0.374143	-0.00261247	0.00296157	0.379867
cg05897699	-0.0076668	0.0236842	0.746848	0.00457436	0.0133767	0.73311	0.016795	0.0192684	0.385538
cg05897790	0.00800162	0.0650387	0.902336	0.0270327	0.0367336	0.463542	-0.00556561	0.0529127	0.916444
cg05897803	0.0119817	0.0115781	0.303285	0.0014892	0.00653927	0.820329	-0.0097478	0.00941947	0.303283
cg05897853	0.0381977	0.0172506	0.0291276	-0.0250033	0.00974308	0.0117937	-0.0262085	0.0140344	0.0648278
cg05897859	0.00719233	0.0194855	0.712841	0.00142772	0.0110053	0.897046	-0.00216989	0.0158526	0.891407
cg05897886	0.00402832	0.00760378	0.597464	-0.00487117	0.00429458	0.259452	-0.00343159	0.00618611	0.580346
cg05897918	0.00144317	0.00468264	0.758587	-0.002568	0.00264474	0.333945	0.000208736	0.0038096	0.956416
cg05898025	-0.026142	0.0230733	0.259979	0.00718096	0.0130317	0.582862	0.0134672	0.0187715	0.474816
cg05898039	0.0144415	0.00829373	0.0847775	0.00207029	0.00468426	0.659486	-0.00954134	0.00674742	0.16051
cg05898042	0.00359699	0.0076019	0.637144	-0.00378805	0.00429352	0.379789	0.00158996	0.00618458	0.797653
cg05898072	-0.0033846	0.0182438	0.853204	0.0083805	0.010304	0.418003	0.00625588	0.0148423	0.674321
cg05898081	0.00642289	0.0110299	0.561691	0.0060266	0.00622963	0.335722	-0.00674529	0.00897345	0.454036
cg05898092	-0.0184381	0.0216286	0.396022	-0.00126431	0.0122158	0.917779	0.0175112	0.0175961	0.322104
cg05898102	0.0276987	0.0134444	0.0420257	-0.0133992	0.00759335	0.0807464	-0.0113776	0.0109378	0.300803
cg05898123	0.0243554	0.01254	0.0549824	-0.0170157	0.00708255	0.0181675	-0.0152357	0.010202	0.138546
cg05898161	0.0170758	0.0112001	0.130575	0.00187789	0.00632574	0.767198	-0.0065534	0.00911188	0.47372
cg05898174	-0.011142	0.0109939	0.313333	0.00477679	0.00620931	0.443568	0.00142352	0.00894418	0.873873
cg05898179	-0.00417526	0.0185222	0.822123	0.00289313	0.0104613	0.782703	-0.00490634	0.0150689	0.745426
cg05898188	-0.0159162	0.017745	0.371948	-0.00637189	0.0100223	0.526407	0.0133649	0.0144365	0.356839
cg05898193	-0.00402031	0.0475054	0.932729	-0.0122877	0.0268308	0.647988	-0.00916277	0.0386483	0.813089
cg05898237	-0.00497135	0.00859802	0.564458	0.00224391	0.00485612	0.645049	0.0009135	0.00699498	0.896364
cg05898243	0.0550732	0.0253817	0.0324395	-0.0284971	0.0143355	0.0496155	-0.0334397	0.0206495	0.108575
cg05898246	0.00632462	0.0166626	0.705087	-0.00718217	0.00941098	0.447196	-0.00616487	0.013556	0.65028
cg05898280	0.00164936	0.010773	0.878633	-0.0037791	0.00608454	0.535976	0.000592293	0.00876444	0.946258
cg05898307	-0.0176093	0.0413293	0.670989	-0.0110243	0.0233426	0.637777	0.00945568	0.0336238	0.779135
cg05898320	-0.0362288	0.0217453	0.0988963	0.00288671	0.0122816	0.814666	0.03229	0.017691	0.0710143
cg05898321	0.00457178	0.0222273	0.837465	-0.00518341	0.0125539	0.680586	-0.00665872	0.0180832	0.713497
cg05898333	-0.0209496	0.0180788	0.249357	0.00978943	0.0102108	0.340055	0.0134618	0.0147082	0.362303
cg05898343	-0.00265235	0.0222361	0.905297	0.0102946	0.0125588	0.41437	0.00253383	0.0180903	0.888896
cg05898398	0.0273559	0.0311602	0.38214	-0.0281575	0.0175992	0.112832	-0.0228862	0.0253506	0.368853
cg05898400	-0.00575256	0.0173401	0.740786	0.006529	0.00979358	0.506555	0.00404146	0.0141071	0.775112
cg05898410	0.0100078	0.00625183	0.112646	-0.00390536	0.00353101	0.271425	-0.00519712	0.00508622	0.309389
cg05898440	-0.0306999	0.0198031	0.124303	0.00818709	0.0111847	0.46592	0.0268818	0.0161109	0.0983998
cg05898452	-0.0249956	0.0297125	0.402257	0.0171418	0.0167815	0.309545	0.00758505	0.0241728	0.754352
cg05898470	-0.0210777	0.0300529	0.484744	0.0121655	0.0169737	0.475249	0.0112057	0.0244497	0.64774
cg05898524	-0.0173963	0.0210129	0.409746	0.00591592	0.011868	0.619265	0.0169062	0.0170952	0.325124
cg05898591	0.0125387	0.0411678	0.761335	-0.0252416	0.0232514	0.280321	-0.0146905	0.0334923	0.661901
cg05898602	0.00289128	0.00245233	0.241256	-0.000268818	0.00138506	0.846512	-0.00111217	0.00199511	0.578493
cg05898618	0.0115324	0.00691252	0.0984427	-0.00421679	0.00390416	0.28276	-0.0082484	0.00562373	0.145656
cg05898629	0.0074612	0.00401022	0.0658063	-0.00173943	0.00226495	0.444348	-0.00480674	0.00326254	0.143872
cg05898636	0.0472506	0.0246367	0.0580357	-0.0436496	0.0139147	0.00225458	-0.034167	0.0200434	0.091427
cg05898659	-0.0087818	0.0110095	0.426997	0.00991036	0.00621811	0.114203	-0.00197094	0.00895684	0.826291
cg05898729	-0.0127969	0.0046599	0.00717498	0.00108044	0.00263189	0.682322	0.00925124	0.00379109	0.016473
cg05898730	-0.0106572	0.0146432	0.468478	0.00202751	0.00827044	0.806852	0.00215639	0.0119131	0.856734
cg05898750	-0.00171196	0.00764759	0.823336	0.000446012	0.00431932	0.917968	0.00236252	0.00622175	0.704975
cg05898782	0.00679332	0.0108782	0.533757	-0.00685316	0.00614395	0.267393	0.00470751	0.00885003	0.595985
cg05898839	0.00178256	0.0107493	0.868632	0.000514081	0.00607115	0.932692	-0.000163277	0.00874516	0.985142
cg05898881	-0.0269818	0.0412712	0.514792	-0.00605754	0.0233098	0.795508	0.0178192	0.0335764	0.596823
cg05898907	-0.00160295	0.00780633	0.837732	0.00179314	0.00440898	0.685114	-0.00964175	0.00635089	0.132191
cg05898928	-0.000596615	0.00407043	0.88377	0.00217493	0.00229896	0.346449	0.000138101	0.00331152	0.96682
cg05898930	0.0264875	0.0202696	0.194353	-0.0123304	0.0114482	0.284096	-0.0278446	0.0164905	0.0944907
cg05898931	-0.00633385	0.00868887	0.467764	0.0015738	0.00490744	0.749123	-0.0048867	0.00706889	0.491013
cg05898960	-0.0412096	0.0200449	0.0424538	0.0172639	0.0113212	0.130502	0.0196967	0.0163076	0.230023
cg05898978	-0.0025988	0.00968383	0.788983	0.00439275	0.00546938	0.42383	0.00295236	0.00787835	0.708661
cg05899063	0.00228098	0.00995679	0.819278	-0.00912197	0.00562355	0.107994	-0.00583094	0.00810041	0.473342
cg05899103	-0.0802703	0.0290828	0.00689833	0.0519498	0.0164258	0.00208139	0.0569662	0.0236605	0.0179268
cg05899118	0.00092046	0.017737	0.958718	0.00446283	0.0100178	0.656947	-0.00315328	0.0144301	0.827477
cg05899183	-0.0013987	0.00336004	0.678119	0.00148306	0.00189773	0.436398	0.00242114	0.00273358	0.377946
cg05899208	0.00267962	0.0115351	0.816789	0.00997312	0.00651499	0.129041	-0.00396345	0.00938448	0.673701
cg05899224	0.0012487	0.00488866	0.798928	-0.00113528	0.00276109	0.681845	-0.00245104	0.0039772	0.539143
cg05899243	-0.0184533	0.0144536	0.204714	0.0105473	0.00816331	0.199382	0.00969523	0.0117588	0.411653
cg05899258	-0.000453542	0.0171348	0.978937	-0.000662294	0.00967764	0.945578	-0.00122917	0.0139401	0.929917
cg05899310	-0.0124822	0.0215143	0.563125	-0.00433809	0.0121512	0.721853	0.00750786	0.0175031	0.668906
cg05899338	0.0112114	0.0102922	0.278687	3.21896e-05	0.00581296	0.995593	-0.00835157	0.00837325	0.321022
cg05899445	-0.0129776	0.00846148	0.128318	0.000763518	0.004779	0.873395	0.00924685	0.00688389	0.18229
cg05899470	0.000264637	0.0111887	0.981178	0.00641576	0.00631933	0.312483	-0.00257344	0.00910266	0.777993
cg05899471	0.000800154	0.0131136	0.95147	-0.00264531	0.00740651	0.72174	-0.00448001	0.0106687	0.675462
cg05899507	-0.0186818	0.0130726	0.15616	0.00675345	0.00738333	0.3626	0.00749507	0.0106353	0.482646
cg05899519	0.00301391	0.0075424	0.690324	-0.00420118	0.00425991	0.326457	0.000126261	0.00613617	0.983625
cg05899549	0.00323558	0.0118541	0.785466	0.00335927	0.00669514	0.616971	-0.00125219	0.00964399	0.896958
cg05899618	0.0142765	0.00691489	0.0416021	-0.00680984	0.0039055	0.0843551	-0.00775848	0.00562566	0.170996
cg05899688	-0.0140896	0.0297752	0.637123	0.00124416	0.0168169	0.941175	0.0141792	0.0242238	0.559664
cg05899726	0.00194723	0.00449087	0.665533	0.000787136	0.00253642	0.756967	-4.94936e-05	0.00365358	0.989219
cg05899727	0.00010743	0.00365829	0.976632	-0.00149273	0.00206618	0.471733	0.000485425	0.00297622	0.870775
cg05899741	-0.00549837	0.00758481	0.47023	-0.00138779	0.00428387	0.74666	0.00859453	0.00617068	0.166831
cg05899747	0.00170591	0.0137559	0.901559	0.00725826	0.00776928	0.352484	-0.00474662	0.0111912	0.672395
cg05899750	-0.0115064	0.0194748	0.555992	-0.00840749	0.0109993	0.446486	0.00522774	0.0158439	0.74214
cg05899788	-0.0110721	0.0167293	0.509629	-0.00106843	0.00944863	0.9102	0.000820216	0.0136102	0.952068
cg05899824	0.0110575	0.0142256	0.438859	0.0131963	0.00803457	0.103703	-0.0124122	0.0115734	0.286139
cg05899860	-0.00487874	0.00492092	0.323918	0.00303764	0.00277931	0.277096	0.000744171	0.00400345	0.852921
cg05899869	0.0194391	0.0280112	0.489338	-0.0035102	0.0158206	0.824873	-0.0182513	0.0227887	0.42513
cg05899953	-0.0103819	0.0230334	0.653179	0.00731326	0.0130092	0.575289	0.0210444	0.018739	0.264168
cg05899984	0.00518318	0.0105728	0.625062	0.00154413	0.00597148	0.796499	0.000593887	0.00860159	0.945095
cg05900009	0.0012579	0.0222614	0.955054	-0.0100115	0.0125731	0.427807	0.00204042	0.0181109	0.910529
cg05900044	-0.0471892	0.018145	0.0107438	0.000363639	0.0102482	0.971767	0.0384067	0.014762	0.010713
cg05900045	-0.00732921	0.0126411	0.563384	0.00846638	0.00713961	0.238556	-0.00037366	0.0102842	0.97109
cg05900058	-0.00130504	0.0172561	0.939869	0.01271	0.00974614	0.195254	0.00368155	0.0140388	0.793686
cg05900068	0.00171502	0.0136472	0.900252	-0.00120467	0.00770785	0.876125	0.00285063	0.0111027	0.79791
cg05900080	0.0121238	0.042133	0.774146	-0.0253704	0.0237965	0.288981	-0.0262107	0.0342776	0.446312
cg05900122	0.0121036	0.00898063	0.180848	0.000123492	0.00507222	0.980625	-0.00208927	0.00730625	0.775515
cg05900127	0.0147237	0.0145355	0.31358	0.000147368	0.00820956	0.985715	-0.00650398	0.0118254	0.583571
cg05900131	0.00601439	0.00842795	0.477155	-0.00337814	0.00476007	0.479586	-0.000176293	0.00685662	0.97954
cg05900140	-0.00191737	0.00887653	0.829434	-0.0039081	0.00501342	0.437548	-0.000586132	0.00722157	0.935477
cg05900177	0.0130484	0.020037	0.516432	-0.00793759	0.0113168	0.484717	-0.00867525	0.0163012	0.595803
cg05900210	0.00622719	0.0103647	0.549357	-0.0045539	0.00585395	0.438491	-0.00669938	0.0084323	0.42883
cg05900227	-0.0220541	0.0165169	0.18489	0.0118875	0.00932867	0.20557	0.00096105	0.0134374	0.943129
cg05900234	0.0145454	0.0139971	0.301282	-0.000206598	0.0079055	0.979204	-0.0118044	0.0113874	0.302466
cg05900274	-0.0348141	0.0262466	0.187782	-0.006633	0.014824	0.655537	0.0190232	0.0213531	0.375172
cg05900402	0.00313884	0.038106	0.934519	-0.0111847	0.0215221	0.604456	-0.00452789	0.0310014	0.884178
cg05900430	0.000458821	0.00188029	0.807728	-0.00112352	0.00106198	0.292678	-0.000836075	0.00152972	0.585927
cg05900440	-0.0123669	0.0290179	0.670911	0.0118177	0.0163892	0.472585	0.0161482	0.0236077	0.495576
cg05900441	0.0186857	0.0198746	0.349436	-0.00408341	0.0112251	0.716809	-0.00540621	0.0161691	0.738827
cg05900470	0.00206431	0.0221925	0.926079	-0.00758327	0.0125342	0.546574	-0.00723861	0.0180549	0.68935
cg05900530	0.00440475	0.0347183	0.899302	-0.0222666	0.0196087	0.258917	-0.0152803	0.0282453	0.589746
cg05900538	0.00883219	0.0111709	0.431063	0.00712451	0.00630929	0.261566	-0.00696187	0.00908819	0.445497
cg05900542	0.00222074	0.029441	0.940026	-0.0118746	0.0166282	0.476846	-0.0097145	0.023952	0.685933
cg05900547	0.0127271	0.0215792	0.556692	0.0159085	0.0121878	0.194853	-0.00463494	0.0175559	0.792326
cg05900552	-0.00897338	0.0220916	0.685489	-0.0018868	0.0124772	0.880114	0.0261597	0.0179728	0.148722
cg05900555	0.0198819	0.0200398	0.323581	-0.00918482	0.0113184	0.419048	-0.0053075	0.0163035	0.745464
cg05900563	-0.0264822	0.0356142	0.458907	0.0488111	0.0201147	0.0170671	0.0188966	0.0289742	0.515806
cg05900567	-0.139572	0.135577	0.305792	-0.0320317	0.076573	0.676632	0.12976	0.110299	0.24227
cg05900612	0.0216622	0.0115595	0.0639137	-0.00137012	0.00652875	0.834213	-0.020311	0.00940431	0.0332308
cg05900648	0.00235001	0.0313547	0.940408	-0.00252572	0.017709	0.88688	0.0103089	0.0255088	0.686998
cg05900652	0.00094564	0.00821619	0.908606	0.0067639	0.00464046	0.14815	0.000568567	0.00668434	0.932388
cg05900671	-0.00416691	0.00890283	0.640793	0.00657585	0.00502828	0.194009	0.00450195	0.00724296	0.535673
cg05900676	0.00860392	0.00827402	0.300958	-0.000948733	0.00467313	0.839541	-0.00108239	0.00673138	0.872584
cg05900690	-0.0428353	0.01969	0.0319983	0.00933177	0.0111208	0.40344	0.0245531	0.0160189	0.128557
cg05900712	-0.00625679	0.014416	0.66523	0.00252358	0.00814209	0.757262	-0.00435465	0.0117282	0.711219
cg05900790	0.00394662	0.027353	0.885572	-0.00869198	0.0154489	0.574972	0.00352025	0.0222532	0.874632
cg05900810	0.00513939	0.00364552	0.16177	-0.000733967	0.00205897	0.722253	-0.00541063	0.00296584	0.0711511
cg05900851	-0.0393888	0.0170987	0.0233571	0.00661622	0.00965728	0.494897	0.0301494	0.0139108	0.0326319
cg05900883	0.00498898	0.00352152	0.159738	-0.0012493	0.00198894	0.531384	-0.00454388	0.00286496	0.115956
cg05900895	0.000170377	0.0101659	0.986662	0.00393818	0.00574166	0.494399	-0.00435927	0.00827056	0.599327
cg05900931	0.00163596	0.00215993	0.450622	-0.000261485	0.00121992	0.830722	-0.00134093	0.00175723	0.447242
cg05900939	-0.011324	0.0127744	0.37754	0.0168846	0.00721492	0.0212992	0.000285756	0.0103927	0.97812
cg05900955	0.00509712	0.0252618	0.840513	-0.00563539	0.0142677	0.69372	-0.010091	0.0205519	0.624522
cg05901024	0.00968564	0.0276078	0.726469	-0.00199994	0.0155927	0.898205	0.00420031	0.0224605	0.85204
cg05901037	0.0093734	0.0233264	0.68868	-0.0179731	0.0131747	0.175625	0.0003895	0.0189774	0.983667
cg05901114	-7.54494e-05	0.0134715	0.995543	0.00306378	0.00760865	0.688067	0.00754428	0.0109598	0.492855
cg05901128	-0.00617532	0.00761952	0.419639	-0.00147398	0.00430347	0.732701	0.00764623	0.00619891	0.220347
cg05901141	-0.00263747	0.0367691	0.942962	-0.0105504	0.020767	0.612569	-0.0137566	0.0299137	0.646624
cg05901193	-0.00837667	0.0176528	0.636182	-1.10337e-05	0.00997023	0.999119	0.0157098	0.0143616	0.276689
cg05901196	0.0276437	0.0454789	0.544702	0.00289824	0.0256863	0.910394	-0.0230032	0.0369997	0.535573
cg05901270	-0.0190487	0.014716	0.198564	0.00245156	0.00831155	0.76865	0.0138613	0.0119723	0.249769
cg05901290	-0.0446153	0.0272996	0.105408	0.00721846	0.0154187	0.640708	0.0248017	0.0222098	0.266852
cg05901340	-0.00772466	0.012471	0.537084	-0.000556918	0.00704357	0.93714	0.00959653	0.0101459	0.346549
cg05901357	-0.00518522	0.0332873	0.876533	-0.0200959	0.0188005	0.28774	0.00434615	0.0270811	0.872828
cg05901374	-0.00117425	0.00795359	0.882932	0.00490079	0.00449215	0.277962	0.00187406	0.00647069	0.772717
cg05901384	-0.00768811	0.0094624	0.418479	0.0106879	0.00534432	0.0482827	-0.000136805	0.0076982	0.985858
cg05901415	-0.057153	0.0352799	0.108449	0.0357831	0.0199259	0.0756078	0.0369328	0.0287022	0.20121
cg05901445	-0.000933637	0.00249311	0.708851	-0.000430872	0.0014081	0.760257	0.000320563	0.00202829	0.874746
cg05901447	0.00314721	0.0219128	0.886092	-0.00786318	0.0123763	0.526685	0.00549567	0.0178273	0.758529
cg05901462	0.00131026	0.00963574	0.892117	-0.00131068	0.00544222	0.810186	0.000913166	0.00783922	0.907505
cg05901483	0.000876873	0.0174635	0.960056	0.00196652	0.00986329	0.842381	-0.000935075	0.0142075	0.947659
cg05901503	0.029209	0.0448533	0.516434	-0.00675677	0.0253329	0.790246	-0.0154427	0.0364907	0.673079
cg05901522	0.0256524	0.0450166	0.570088	0.00352811	0.0254252	0.889921	-0.00237865	0.0366235	0.948347
cg05901543	0.00145754	0.0208896	0.944516	0.00595098	0.0117984	0.615119	0.00399805	0.0169949	0.814506
cg05901550	-0.0301657	0.0167917	0.0755018	0.00996924	0.00948388	0.295762	0.0168857	0.013661	0.219395
cg05901579	0.000447902	0.00583848	0.939006	-0.000816034	0.00329755	0.805064	-0.00374291	0.00474994	0.432604
cg05901593	0.00916456	0.00419565	0.0313253	-0.00432348	0.00236968	0.0711237	-0.00581475	0.0034134	0.0916425
cg05901613	0.0260757	0.0150266	0.0858309	6.71854e-05	0.00848697	0.9937	-0.0246167	0.012225	0.0467894
cg05901634	-0.00434122	0.00992286	0.662714	0.0017703	0.00560439	0.752767	0.000896187	0.00807282	0.911833
cg05901679	0.00662315	0.0159796	0.679431	0.0134155	0.00902519	0.14037	0.00236819	0.0130003	0.85583
cg05901765	0.0155092	0.0214819	0.472034	-0.0149669	0.0121328	0.220309	0.000680098	0.0174767	0.969038
cg05901786	0.00113432	0.0104793	0.914023	0.000822324	0.00591866	0.889785	-0.00301061	0.00852551	0.724749
cg05901787	0.0103515	0.0103081	0.31775	0.00257815	0.00582195	0.658863	-0.0127798	0.0083862	0.130751
cg05901837	-0.00550494	0.017532	0.754193	0.00884111	0.00990198	0.374118	-0.00110766	0.0142633	0.938258
cg05901852	0.00013223	0.00935223	0.988748	0.00437775	0.0052821	0.409237	-0.00268228	0.00760857	0.725195
cg05901884	0.00984045	0.0231805	0.672122	0.00139	0.0130923	0.915665	0.00360255	0.0188587	0.848898
cg05901895	0.0173345	0.0163373	0.291279	-0.00623726	0.0092272	0.500655	-0.00991592	0.0132913	0.457425
cg05901917	0.00088087	0.00769903	0.909144	-0.00209273	0.00434838	0.6314	-0.000815972	0.0062636	0.896618
cg05901920	-0.0199159	0.0172907	0.252195	0.0142813	0.00976573	0.146834	0.0182467	0.014067	0.197631
cg05901928	-0.00283143	0.0129586	0.827495	-1.67609e-05	0.00731896	0.998177	0.00409814	0.0105426	0.698324
cg05901971	0.0262795	0.0354715	0.460549	-0.0407215	0.0200341	0.0447977	-0.0215178	0.0288581	0.45767
cg05901977	0.00732338	0.0197322	0.711336	-0.0134703	0.0111447	0.229694	-0.0322559	0.0160533	0.0472552
cg05902075	-0.0199123	0.0305832	0.516514	-0.00333238	0.0172732	0.84742	-0.0094014	0.0248812	0.706358
cg05902108	0.00884287	0.0339701	0.795168	-0.00425699	0.0191861	0.82487	-0.0241327	0.0276366	0.38468
cg05902130	-0.0270878	0.0270689	0.319436	0.0173555	0.0152884	0.259056	0.0235698	0.0220221	0.287122
cg05902173	0.00686407	0.00644023	0.289128	-0.00570582	0.00363741	0.119953	-0.00456475	0.00523949	0.385764
cg05902191	0.0456036	0.0307582	0.141376	-0.0178958	0.0173721	0.305478	-0.0261964	0.0250236	0.297735
cg05902236	-0.00280876	0.0175639	0.873276	-0.0128266	0.00992002	0.199051	-0.00874406	0.0142893	0.541999
cg05902246	0.0225364	0.0134934	0.0980746	-0.00764691	0.00762101	0.31814	-0.0150943	0.0109776	0.172267
cg05902273	0.000837269	0.00337529	0.804608	-0.00181485	0.00190635	0.343438	0.000366045	0.00274599	0.894228
cg05902438	-0.010934	0.0128383	0.396474	-0.00363812	0.007251	0.616976	0.00855258	0.0104447	0.41486
cg05902460	0.0173633	0.0158539	0.27611	-0.0140716	0.00895418	0.119286	-0.00968536	0.012898	0.454501
cg05902483	-0.00118419	0.004505	0.79321	-0.00105633	0.0025444	0.678933	-0.000598173	0.00366508	0.87069
cg05902503	0.00905968	0.0305138	0.767168	-0.0124885	0.0172341	0.470401	0.010147	0.0248247	0.68362
cg05902522	-0.00666762	0.0187028	0.72223	0.0130478	0.0105633	0.219707	0.00156091	0.0152158	0.918502
cg05902527	-0.00454432	0.0235297	0.847256	0.00799829	0.0132895	0.548663	-0.00637619	0.0191428	0.739781
cg05902536	-0.0273952	0.0178494	0.128057	0.0115151	0.0100813	0.256142	0.0119987	0.0145215	0.410659
cg05902569	-0.0138848	0.0104158	0.185603	0.00327625	0.00588277	0.57885	0.0053845	0.00847381	0.52663
cg05902624	-0.000228497	0.00529701	0.96568	-0.000484645	0.00299173	0.871643	-0.00505658	0.00430942	0.243488
cg05902643	0.00891999	0.00664126	0.182336	-0.00747603	0.00375095	0.0490306	-0.00392617	0.00540305	0.469167
cg05902656	-0.0121731	0.0264582	0.646471	0.0115565	0.0149434	0.441175	0.00404129	0.0215252	0.851463
cg05902684	-0.00247678	0.00830959	0.766287	0.000622008	0.00469322	0.894834	0.00801284	0.00676032	0.238775
cg05902711	-0.0158933	0.0242738	0.514163	0.0192677	0.0137097	0.163064	0.0187676	0.0197481	0.344274
cg05902740	-0.0214326	0.0165463	0.198256	0.00108504	0.0093453	0.907807	0.020908	0.0134614	0.123604
cg05902774	-0.101103	0.0384903	0.0100063	0.037348	0.0217391	0.0889534	0.0699522	0.031314	0.0277632
cg05902783	0.0116145	0.0272407	0.670777	-0.00259967	0.0153854	0.866169	-0.00823985	0.0221619	0.710842
cg05902791	-0.00304005	0.0255897	0.905677	-0.0108753	0.014453	0.453575	-0.000632632	0.0208187	0.97582
cg05902801	-0.00500961	0.0123955	0.686984	-0.00367823	0.00700091	0.600497	0.00925779	0.0100844	0.360858
cg05902834	-0.00657107	0.0102437	0.522712	-0.00697243	0.0057856	0.231053	0.00469461	0.00833384	0.574504
cg05902839	0.0012699	0.0130064	0.92242	-0.00372893	0.00734593	0.612862	0.00391023	0.0105814	0.712524
cg05902852	0.00850875	0.00567508	0.137006	-0.00493461	0.00320526	0.126896	-0.00735454	0.004617	0.114397
cg05902857	0.0104652	0.0122083	0.393414	0.000217979	0.00689517	0.974845	-0.00977687	0.00993212	0.327359
cg05902884	-0.00747313	0.0202391	0.712744	0.00381938	0.0114309	0.738998	0.00560438	0.0164657	0.734308
cg05902914	0.00959335	0.0153251	0.532777	0.00624282	0.00865553	0.472472	-0.0105751	0.0124678	0.3984
cg05902935	-0.00216601	0.00807268	0.789022	0.00128851	0.00455941	0.778076	0.000284307	0.00656758	0.965559
cg05902951	-0.0112147	0.00785241	0.156419	0.00100729	0.004435	0.820802	0.00613703	0.00638838	0.33909
cg05902963	-0.00706456	0.0173409	0.684607	0.00573137	0.00979404	0.559765	0.00349453	0.0141078	0.804883
cg05902968	0.024564	0.037678	0.515963	0.00749655	0.0212804	0.725388	-0.00678253	0.0306532	0.825345
cg05902997	0.00556335	0.00736208	0.451655	-0.000542431	0.00415807	0.896476	-0.00925218	0.00598947	0.125632
cg05903005	-0.0104313	0.00823476	0.208252	0.0115164	0.00465096	0.0149954	0.000766471	0.00669945	0.909148
cg05903095	0.00814635	0.0106493	0.44613	-0.00200365	0.00601468	0.73975	-0.000665982	0.00866382	0.938884
cg05903143	0.00901771	0.0169134	0.595123	-0.00862265	0.0095526	0.368925	0.00222003	0.01376	0.872158
cg05903157	-0.0221643	0.0259214	0.394604	-0.00742824	0.0146403	0.613025	0.0135318	0.0210885	0.522587
cg05903222	0.0165549	0.0115634	0.155421	-0.010727	0.00653094	0.103694	-0.0100049	0.00940746	0.290165
cg05903223	0.0039687	0.00692418	0.567845	0.00470481	0.00391074	0.231856	-0.00490251	0.00563321	0.38627
cg05903274	0.0131251	0.0289757	0.651572	0.0160636	0.0163653	0.328733	-0.011708	0.0235734	0.62054
cg05903289	0.0409668	0.0379653	0.28321	-0.0306999	0.0214426	0.155404	-0.0343798	0.0308869	0.268394
cg05903298	-0.000111939	0.00355169	0.974921	-0.00104756	0.00200598	0.602698	-0.00165891	0.0028895	0.567206
cg05903330	0.00444027	0.00590897	0.454185	-0.00403392	0.00333736	0.22968	-0.00138435	0.00480728	0.773979
cg05903359	0.0194758	0.0216716	0.371028	-0.00916685	0.01224	0.455697	-0.00428576	0.0176311	0.808452
cg05903386	-0.0169743	0.0223672	0.449739	0.0023778	0.0126329	0.851091	0.00267845	0.018197	0.883283
cg05903444	0.0201562	0.0187602	0.285276	-0.01307	0.0105957	0.220333	-0.021475	0.0152625	0.162578
cg05903486	-0.00164683	0.037055	0.964642	0.0107705	0.0209285	0.607968	0.00120825	0.0301464	0.968111
cg05903516	-0.000272517	0.00283174	0.923529	-0.00027026	0.00159936	0.86616	-0.00055516	0.00230379	0.810076
cg05903540	0.00668871	0.00897065	0.457681	0.00688254	0.00506658	0.17745	-0.00780372	0.00729813	0.287572
cg05903609	0.00360059	0.00510768	0.482521	-0.00452893	0.00288479	0.119654	-2.81691e-05	0.00415539	0.994605
cg05903626	-0.0192943	0.0272803	0.481082	0.0249446	0.0154078	0.108669	0.00284509	0.0221941	0.89826
cg05903630	-0.00126317	0.00330714	0.703323	0.00220655	0.00186786	0.240332	0.00171005	0.00269055	0.526534
cg05903707	-0.0215992	0.0281502	0.444758	0.0137665	0.0158991	0.388679	0.0248754	0.0229018	0.280066
cg05903710	-0.000852062	0.0115223	0.941202	0.00478002	0.00650774	0.46439	0.00561301	0.00937404	0.5507
cg05903720	-0.0210727	0.0348285	0.546549	0.0247591	0.019671	0.211142	-0.00453615	0.0283349	0.87314
cg05903724	-0.00232695	0.0199165	0.90723	0.00345498	0.0112488	0.759386	6.22125e-05	0.0162032	0.996944
cg05903736	0.0267999	0.0259079	0.303481	0.00146796	0.0146326	0.920294	-0.0141823	0.0210775	0.502617
cg05903760	0.0233041	0.0110043	0.0367295	-0.00153734	0.0062152	0.805153	-0.0151527	0.00895266	0.0937199
cg05903800	-0.0210211	0.0306136	0.493919	0.0131665	0.0172904	0.448191	0.00764244	0.0249059	0.759606
cg05903821	-0.0294217	0.0257683	0.256328	0.0207603	0.0145538	0.156916	0.00165041	0.020964	0.937411
cg05903881	-0.00128096	0.0291298	0.965015	-0.000128058	0.0164524	0.993806	0.0116167	0.0236988	0.6251
cg05903882	-0.0345211	0.017191	0.047386	0.0145627	0.0097094	0.136865	0.0302468	0.0139859	0.0329997
cg05903927	-0.00822988	0.0110507	0.458214	-0.00442255	0.00624141	0.480266	0.00701626	0.00899041	0.437027
cg05903985	-0.00231115	0.0039121	0.556036	-0.00216497	0.00220954	0.329583	0.00368587	0.00318272	0.249643
cg05903992	0.000319598	0.00846546	0.969961	0.00163875	0.00478125	0.732524	0.00227115	0.00688713	0.74228
cg05904013	-0.0192539	0.0360961	0.59496	-0.00335482	0.0203869	0.869631	-0.00146241	0.0293663	0.960384
cg05904016	0.00350865	0.0368823	0.924405	-0.014042	0.0208309	0.501838	-0.0129469	0.0300058	0.667068
cg05904038	-0.011289	0.0115224	0.329626	0.00167563	0.00650778	0.797347	0.00604924	0.00937411	0.520232
cg05904155	0.0115386	0.0298386	0.699817	-0.0230237	0.0168527	0.175011	-0.0141547	0.0242754	0.561175
cg05904180	-0.0368851	0.020224	0.0712263	0.0178757	0.0114224	0.120815	0.0378777	0.0164534	0.0234446
cg05904194	-0.00114812	0.00251677	0.649265	-0.000756384	0.00142146	0.595849	0.00151612	0.00204754	0.460791
cg05904213	0.00869245	0.00595136	0.147329	-0.00285567	0.0033613	0.397633	-0.00394533	0.00484177	0.417132
cg05904218	-0.00746633	0.0125679	0.553827	0.00160647	0.00709827	0.821425	0.00593423	0.0102247	0.562988
cg05904283	0.00408903	0.00368479	0.269842	0.000491475	0.00208115	0.813805	-0.00278441	0.00299779	0.355264
cg05904317	0.00802848	0.0229526	0.727251	-0.00505597	0.0129635	0.697372	-0.00563596	0.0186733	0.763429
cg05904325	0.0833544	0.0308334	0.00809236	-0.0387615	0.0174146	0.0283185	-0.0618557	0.0250847	0.0154057
cg05904338	-0.00153696	0.0226068	0.945935	-0.0100903	0.0127682	0.431281	0.0137937	0.0183919	0.45506
cg05904344	-0.0536915	0.110887	0.629324	-0.0555884	0.0626283	0.376934	0.130587	0.0902127	0.150936
cg05904364	0.0309551	0.049159	0.530361	0.00677883	0.0277648	0.807624	-0.00725771	0.0399937	0.856372
cg05904366	-0.00648251	0.017752	0.71577	-0.00125694	0.0100262	0.900491	0.00276918	0.0144422	0.848341
cg05904411	-0.00545557	0.034099	0.873217	-0.0133351	0.019259	0.490318	-0.0121881	0.0277415	0.661378
cg05904430	-0.0152521	0.0251173	0.545098	0.00163401	0.0141861	0.908535	0.00491964	0.0204344	0.810249
cg05904566	0.0252099	0.0112894	0.0278195	-0.0116941	0.00637618	0.0696851	-0.0204392	0.00918454	0.0283473
cg05904605	-0.0337885	0.0163393	0.0412808	0.0154343	0.00922835	0.0976179	0.0195441	0.0132929	0.144695
cg05904621	-0.0349215	0.0246589	0.159894	0.0128651	0.0139273	0.357893	0.0370576	0.0200615	0.0677349
cg05904630	0.00559686	0.0231158	0.809191	-0.00833307	0.0130557	0.524787	-0.000994963	0.0188061	0.957914
cg05904714	-0.0461689	0.039978	0.250957	0.00946355	0.0225794	0.676043	0.0184991	0.0325244	0.570809
cg05904716	-0.00390323	0.0238944	0.870577	0.0163018	0.0134954	0.229975	-0.00330629	0.0194395	0.865297
cg05904795	-0.00450988	0.009358	0.630932	0.00643119	0.00528536	0.226605	0.00476791	0.00761327	0.532598
cg05904806	-0.0194371	0.0161652	0.232104	0.00113718	0.00913004	0.901132	0.0116267	0.0131513	0.37882
cg05904808	0.021773	0.0156322	0.166822	-0.0117715	0.00882897	0.185531	-0.00587842	0.0127177	0.644944
cg05904869	0.0104275	0.012191	0.394444	-0.0062954	0.00688539	0.362797	-0.00780989	0.00991804	0.432923
cg05904889	-0.00588719	0.00378551	0.123125	0.0033235	0.00213804	0.123298	0.00532667	0.00307973	0.0868516
cg05904901	0.00889831	0.0216159	0.681491	0.0131164	0.0122086	0.285299	-0.00381703	0.0175858	0.828619
cg05904914	0.00659777	0.0228062	0.772965	0.0073686	0.0128808	0.568591	0.0063847	0.0185541	0.731499
cg05904916	-0.00535406	0.0120882	0.658802	0.00451366	0.00682734	0.51009	0.00450875	0.00983442	0.647632
cg05905030	-0.0162594	0.0186354	0.385066	0.00939768	0.0105252	0.37411	0.00873877	0.0151609	0.565666
cg05905033	-0.00209632	0.0112046	0.851973	0.00332822	0.00632831	0.600127	0.00167674	0.00911558	0.854439
cg05905044	-0.0255141	0.0205699	0.217803	0.0160789	0.0116178	0.169506	0.0214295	0.0167348	0.20338
cg05905115	-0.00325184	0.0260508	0.900916	-0.0163091	0.0147134	0.270379	0.0182213	0.0211938	0.392027
cg05905124	-0.000547652	0.0112053	0.961119	-0.00484511	0.00632868	0.445766	0.00302478	0.00911611	0.740744
cg05905137	0.0157815	0.0364235	0.665765	0.00575056	0.0205718	0.780423	-0.0116877	0.0296326	0.694127
cg05905142	0.00680645	0.00909046	0.455803	-0.000782345	0.00513425	0.879202	-0.00114177	0.0073956	0.877624
cg05905155	-0.020569	0.0199066	0.304018	0.00895797	0.0112432	0.427524	0.0203766	0.0161952	0.211313
cg05905168	-0.00220401	0.0106896	0.837076	0.0067383	0.00603745	0.267115	-0.00528843	0.00869661	0.544526
cg05905176	-0.00239175	0.0134306	0.859026	-0.000939988	0.00758552	0.901633	0.00388281	0.0109265	0.723087
cg05905180	-0.00417016	0.0157953	0.792324	-0.00061951	0.00892109	0.944778	0.00547063	0.0128503	0.671246
cg05905225	0.0190203	0.0238134	0.426382	-0.00402232	0.0134497	0.765525	-0.0272548	0.0193736	0.162649
cg05905245	-0.00824277	0.0151565	0.587784	0.00714492	0.00856032	0.405942	0.00680652	0.0123307	0.582206
cg05905314	-0.0162627	0.0123241	0.190049	0.0047624	0.00696061	0.495468	0.0124311	0.0100264	0.217997
cg05905475	-0.00773507	0.0120463	0.522301	0.00668605	0.00680371	0.328172	0.00266836	0.00980037	0.785986
cg05905482	0.00200776	0.00405311	0.621452	0.000716136	0.00228918	0.75507	-0.000336873	0.00329744	0.918837
cg05905523	0.0357316	0.0130751	0.00745098	-0.0163015	0.00738475	0.0296154	-0.0143488	0.0106373	0.180475
cg05905531	0.0056708	0.0168959	0.737865	-0.000262765	0.0095427	0.978088	0.00237381	0.0137457	0.863248
cg05905568	-0.038649	0.0372887	0.302529	0.0116875	0.0210605	0.580193	0.0112972	0.0303365	0.710401
cg05905596	0.00339851	0.012122	0.779793	-0.0044065	0.00684646	0.521327	-0.00527791	0.00986195	0.593738
cg05905598	0.00472613	0.0185183	0.799092	-0.00396016	0.010459	0.705778	0.00447006	0.0150657	0.767319
cg05905611	-0.0260195	0.0303673	0.39363	0.00503856	0.0171513	0.769554	0.0373373	0.0247055	0.133931
cg05905699	-0.00365757	0.0130877	0.780476	0.00731491	0.00739188	0.324813	0.00141848	0.0106476	0.894292
cg05905719	0.00774772	0.0165676	0.641079	-0.00460237	0.00935733	0.623928	0.00208431	0.0134787	0.877425
cg05905731	0.0317001	0.0227684	0.166988	-0.0253542	0.0128595	0.0514705	-0.00988135	0.0185234	0.594928
cg05905779	-0.00471438	0.0255219	0.853831	-0.00167192	0.0144147	0.9079	-0.00846009	0.0207635	0.684567
cg05905781	-0.0148757	0.0265378	0.576386	-0.00291527	0.0149884	0.846186	0.00474687	0.02159	0.826434
cg05905814	-1.51484e-05	0.0112096	0.998925	0.00469721	0.00633111	0.459907	-0.00783841	0.00911962	0.392156
cg05905832	0.00301579	0.0115295	0.794201	-0.00995218	0.00651183	0.129654	0.0010816	0.00937994	0.908435
cg05905844	-0.0184233	0.0296052	0.535191	-0.00755113	0.0167209	0.652556	0.0168571	0.0240855	0.485658
cg05905876	0.00304379	0.00336555	0.368003	-0.000185122	0.00190084	0.922616	-0.00237511	0.00273806	0.38782
cg05905898	0.00557371	0.00916327	0.544417	-0.00356427	0.00517537	0.49264	-0.00256868	0.00745484	0.73116
cg05905962	-0.0166843	0.0115789	0.152792	-0.000683224	0.00653969	0.917007	0.01212	0.00942007	0.20126
cg05905966	0.00328942	0.0135624	0.808868	-0.00284206	0.00765996	0.711417	-0.00103204	0.0110337	0.925669
cg05905988	0.00196551	0.00405297	0.62879	-0.00169789	0.0022891	0.460027	0.00088245	0.00329733	0.78955
cg05906024	-0.0098598	0.0303841	0.746248	0.00542656	0.0171608	0.752509	0.00716339	0.0247192	0.772589
cg05906056	0.0151364	0.0131951	0.254126	-0.00422299	0.00745254	0.572247	-0.00664154	0.010735	0.537561
cg05906075	-0.00580618	0.014645	0.692626	-0.00200501	0.00827141	0.808975	0.00458887	0.0119145	0.700961
cg05906092	0.0208355	0.0137218	0.132127	-0.0137613	0.00775	0.0788951	-0.0029392	0.0111635	0.792882
cg05906144	-0.00836605	0.0274612	0.761279	-0.00406233	0.01551	0.793935	-0.00099975	0.0223413	0.964398
cg05906145	0.000470965	0.0178013	0.978947	0.0074458	0.0100541	0.460722	-0.0041319	0.0144824	0.776012
cg05906166	-0.00313175	0.0227734	0.890903	0.0189881	0.0128623	0.14308	-0.00649334	0.0185274	0.726737
cg05906219	0.0044216	0.0175077	0.801143	-0.0105241	0.00988825	0.289806	-8.69162e-05	0.0142435	0.995144
cg05906244	0.00580663	0.0244979	0.813132	-0.00556621	0.0138363	0.688346	-0.00780097	0.0199304	0.696344
cg05906259	-0.0275482	0.0274724	0.318447	0.00344312	0.0155163	0.824851	0.0132063	0.0223503	0.555964
cg05906295	0.000275794	0.00730758	0.969971	0.00545369	0.00412729	0.189454	-0.00392202	0.00594513	0.510993
cg05906342	0.0331927	0.0184948	0.0757831	-0.00607396	0.0104458	0.562255	-0.0169317	0.0150465	0.263217
cg05906357	0.0125389	0.0135719	0.357814	-0.00455687	0.00766536	0.553564	-0.00678213	0.0110415	0.540481
cg05906362	-0.0149937	0.0163971	0.362745	0.0137457	0.00926101	0.140952	0.000980228	0.01334	0.941574
cg05906386	0.0210868	0.052215	0.687206	0.0154066	0.0294908	0.602556	-0.0121254	0.0424799	0.775911
cg05906420	-0.0358747	0.0338021	0.291155	-0.00741997	0.0190913	0.698373	0.0138399	0.0275	0.615905
cg05906443	0.0168634	0.0170095	0.323928	-0.0110011	0.00960688	0.254946	-0.00730259	0.0138382	0.598892
cg05906457	0.0281991	0.0136506	0.0414888	-0.00953791	0.00770981	0.219001	-0.0153457	0.0111056	0.170174
cg05906492	-0.0071445	0.0140439	0.612088	0.00791891	0.00793195	0.320566	-0.00549887	0.0114255	0.631392
cg05906502	0.0227217	0.0268952	0.400266	-0.0202268	0.0151903	0.186093	-0.0108098	0.0218808	0.622388
cg05906527	-0.00741612	0.0101405	0.466317	-0.00124199	0.00572729	0.828773	0.00335872	0.00824984	0.684804
cg05906607	0.00807984	0.00736744	0.275462	-0.00905002	0.0041611	0.0320426	-0.00187144	0.00599383	0.755531
cg05906620	-0.0005523	0.00233351	0.813398	-0.000713911	0.00131796	0.589268	-0.00120844	0.00189844	0.525906
cg05906643	-0.00731534	0.01375	0.595913	0.00106608	0.00776593	0.891094	0.00855571	0.0111864	0.44621
cg05906671	-0.0200252	0.0206155	0.333757	0.0107599	0.0116435	0.357697	-0.0054707	0.0167718	0.744981
cg05906698	-0.0316196	0.0229789	0.17195	0.00191515	0.0129784	0.882989	0.0132633	0.0186946	0.479718
cg05906712	0.0327528	0.0304738	0.285109	-0.00184994	0.0172114	0.914625	-0.00876413	0.0247921	0.72447
cg05906717	0.00659501	0.0084327	0.436055	-0.00415346	0.00476275	0.3853	-0.00355729	0.00686048	0.605265
cg05906737	-0.00605961	0.0143596	0.673956	0.00845368	0.00811024	0.299816	0.00404949	0.0116824	0.72961
cg05906769	-0.0201176	0.0398933	0.615194	-0.0208963	0.0225316	0.355984	0.038567	0.0324555	0.237586
cg05906777	0.000744499	0.0165366	0.964182	0.00179097	0.00933977	0.848329	-0.0015627	0.0134534	0.907766
cg05906809	0.0188127	0.0239973	0.434959	-0.0031386	0.0135536	0.817355	-0.000958616	0.0195232	0.960938
cg05906834	0.0073595	0.010774	0.496169	-0.00106596	0.00608512	0.861304	-0.00859529	0.00876528	0.329202
cg05906860	-0.0259885	0.0111122	0.0213801	0.01037	0.00627611	0.101674	0.0212615	0.0090404	0.0206817
cg05906865	-0.0232656	0.0225598	0.304945	0.00118748	0.0127416	0.925938	0.0147141	0.0183536	0.424668
cg05906871	0.00445731	0.0111741	0.690837	0.00324432	0.00631106	0.608361	0.00325878	0.00909074	0.720761
cg05906958	-0.0416726	0.0282112	0.142838	0.0112231	0.0159336	0.482875	0.0328777	0.0229514	0.155186
cg05906993	0.0031298	0.011182	0.780146	0.000775663	0.00631552	0.902502	-0.00371157	0.00909716	0.68417
cg05907029	0.00278113	0.00271228	0.307707	-0.0033526	0.00153188	0.0310055	-0.00218462	0.0022066	0.324592
cg05907036	-0.000995844	0.0128544	0.938407	0.000792981	0.00726009	0.913248	-0.00519856	0.0104578	0.620231
cg05907046	-0.00361016	0.00641441	0.574842	-0.00540215	0.00362283	0.139136	0.00555598	0.00521849	0.289641
cg05907082	0.00972231	0.010406	0.352447	0.0020178	0.00587727	0.732091	-0.012154	0.00846589	0.154287
cg05907120	0.0044912	0.0146187	0.759326	0.00199363	0.0082566	0.809704	-0.00303729	0.0118932	0.798964
cg05907165	-0.0295949	0.0164698	0.0754295	0.0168149	0.00930207	0.0737286	0.017898	0.0133991	0.184721
cg05907177	0.0558236	0.0289745	0.0569205	-0.0433135	0.0163646	0.00946916	-0.0363955	0.0235724	0.125814
cg05907223	-0.0159259	0.0285288	0.577954	-0.00361862	0.0161129	0.822775	0.00735911	0.0232098	0.751866
cg05907237	-0.00130688	0.00310602	0.674853	-0.000989407	0.00175427	0.574043	0.00145043	0.00252693	0.567291
cg05907255	-0.032744	0.0174375	0.0633832	0.00473394	0.00984863	0.631822	0.0237274	0.0141864	0.0976063
cg05907260	0.00566266	0.00586655	0.336798	-0.000632115	0.0033134	0.849096	-0.00976547	0.00477277	0.0434269
cg05907386	0.000106055	0.00228238	0.963033	8.00802e-05	0.00128908	0.950592	0.000511623	0.00185684	0.783487
cg05907398	-0.00803974	0.0212472	0.705958	0.0202145	0.0120003	0.0952679	-0.00280552	0.0172858	0.871402
cg05907464	0.0389416	0.0295341	0.190399	-0.010512	0.0166807	0.530039	-0.0344389	0.0240276	0.154954
cg05907477	-0.0108558	0.0214165	0.61337	0.00347958	0.0120959	0.77421	0.00315155	0.0174235	0.856836
cg05907478	-0.00647093	0.0124278	0.603764	0.00491612	0.00701919	0.485347	0.0055388	0.0101108	0.585066
cg05907504	0.012235	0.0222515	0.583673	-0.00891256	0.0125676	0.479901	-0.00495878	0.0181029	0.784721
cg05907511	0.0064372	0.0465515	0.890302	0.0166713	0.0262921	0.527505	0.0119189	0.0378723	0.753649
cg05907538	-0.0220907	0.0238205	0.356006	0.0146891	0.0134537	0.277588	0.0247912	0.0193793	0.203827
cg05907686	0.000387683	0.00587583	0.947529	-0.00145947	0.00331864	0.661066	0.00338386	0.00478032	0.480704
cg05907751	0.0103563	0.010086	0.307043	-0.000614404	0.00569651	0.91433	-0.0107461	0.00820551	0.193387
cg05907764	-0.0105939	0.0141074	0.454486	-0.00261887	0.00796781	0.743098	0.00712659	0.0114772	0.536084
cg05907821	-0.0094013	0.013374	0.48375	0.00648017	0.00755355	0.393043	0.00572464	0.0108805	0.599981
cg05907835	-0.00605874	0.0254399	0.812255	-0.00530219	0.0143683	0.712909	-0.00244947	0.0206968	0.906032
cg05907842	0.00399449	0.0185005	0.829505	-0.00868279	0.010449	0.408012	-0.00497222	0.0150512	0.741838
cg05907917	0.00918504	0.0083204	0.272332	0.000447126	0.00469933	0.924392	-0.010804	0.00676912	0.113693
cg05907933	-0.00155588	0.00657939	0.813555	0.00564693	0.00371601	0.131826	-3.01209e-05	0.0053527	0.995522
cg05907939	0.0468411	0.0517634	0.367734	0.00359771	0.0292357	0.902313	-0.0303682	0.0421125	0.472552
cg05907948	0.0325039	0.0320504	0.313008	-0.00902626	0.0181019	0.619153	-0.0154609	0.0260748	0.554586
cg05907949	0.00950613	0.00819634	0.248947	-0.00204851	0.00462926	0.659093	-0.00471416	0.00666819	0.481267
cg05907976	0.000759004	0.00987409	0.938885	0.000707122	0.00557684	0.899362	0.000801269	0.00803314	0.92075
cg05907995	0.00367551	0.0135083	0.786124	0.00582187	0.00762944	0.44725	-0.00402434	0.0109898	0.715013
cg05908015	0.0184915	0.0412497	0.654939	-0.0200536	0.0232976	0.391473	-0.0172204	0.033559	0.609008
cg05908051	-0.0185683	0.0250941	0.461102	0.00336425	0.014173	0.812866	0.011979	0.0204155	0.558714
cg05908077	-0.0016178	0.00268963	0.5489	0.00172606	0.00151909	0.258624	0.00227756	0.00218817	0.300505
cg05908079	0.00450076	0.00413391	0.278938	-0.00178291	0.00233481	0.446928	-0.00542436	0.00336317	0.109988
cg05908105	-0.0219869	0.0418597	0.600593	-0.00986645	0.0236421	0.677354	-0.0023757	0.0340552	0.944527
cg05908144	0.0134874	0.0169642	0.428507	-0.00708377	0.00958133	0.461473	-0.0112063	0.0138014	0.418775
cg05908149	0.0224303	0.0102107	0.0303956	-0.00767905	0.00576694	0.186093	-0.02157	0.00830696	0.0108631
cg05908188	0.000758657	0.0112052	0.946158	-0.00280416	0.00632865	0.658677	-0.00209059	0.00911607	0.81909
cg05908227	-0.0161829	0.0318443	0.612464	-0.0241305	0.0179855	0.182805	0.0171746	0.0259072	0.508933
cg05908241	-0.0109908	0.0214804	0.610036	-0.00797372	0.012132	0.512564	0.00923991	0.0174755	0.598185
cg05908242	0.0115964	0.0325183	0.72215	-0.0188448	0.0183662	0.30739	-0.000276847	0.0264555	0.991672
cg05908248	0.00193234	0.00236515	0.415908	0.000966413	0.00133582	0.471122	-0.00204778	0.00192418	0.289839
cg05908331	-0.0621071	0.0397655	0.121551	0.0245584	0.0224594	0.276872	0.0309566	0.0323515	0.340981
cg05908371	-0.0088995	0.0112959	0.432685	-0.00614492	0.00637988	0.337832	0.00077572	0.00918987	0.932902
cg05908380	0.00151421	0.00535497	0.777951	-0.00173699	0.00302446	0.567072	0.00205946	0.00435657	0.637462
cg05908398	0.00972178	0.0143709	0.500322	0.000411225	0.00811661	0.959696	-0.00519104	0.0116915	0.658022
cg05908442	0.0758286	0.029381	0.0113372	-0.0436586	0.0165943	0.00989041	-0.0410188	0.0239031	0.0893138
cg05908471	-0.0086089	0.030387	0.777538	-0.0130144	0.0171625	0.450088	0.0198774	0.0247216	0.423314
cg05908572	0.00971435	0.0136331	0.477813	0.00251407	0.00769991	0.744738	-0.00866629	0.0110913	0.436475
cg05908587	0.0243274	0.0149177	0.106149	-0.00580146	0.00842547	0.492726	-0.011132	0.0121364	0.361269
cg05908615	0.0173419	0.0235772	0.46377	0.000379866	0.0133163	0.9773	-0.0124515	0.0191814	0.517766
cg05908691	0.0129157	0.015239	0.398756	0.00429345	0.0086069	0.619011	-0.00734667	0.0123978	0.554827
cg05908775	-8.5436e-05	0.00276353	0.9754	0.000808575	0.00156083	0.605596	0.00150465	0.00224829	0.504913
cg05908813	-0.00738261	0.0155074	0.635083	-0.00557441	0.00875849	0.525961	0.0107241	0.0126161	0.39738
cg05908815	-0.00445862	0.0130904	0.734133	0.00518735	0.00739341	0.48458	0.00757138	0.0106498	0.478809
cg05908816	-0.0023447	0.0187683	0.900836	0.00429141	0.0106002	0.686476	-0.00119397	0.0152691	0.937832
cg05908833	0.00464676	0.0030465	0.130411	0.000178485	0.00172065	0.917595	-0.00353997	0.0024785	0.156394
cg05908840	0.039385	0.0607555	0.518336	0.00481679	0.0343144	0.888654	-0.0266599	0.049428	0.590857
cg05908903	0.00218226	0.0126223	0.863095	0.00284257	0.007129	0.690957	-0.00531142	0.0102689	0.60616
cg05908907	0.00814723	0.0294439	0.782591	-0.0194317	0.0166298	0.245445	-0.0138455	0.0239543	0.564593
cg05908908	0.0342161	0.0317025	0.283109	-0.0135031	0.0179054	0.452578	-0.025944	0.0257918	0.31694
cg05908960	0.00865218	0.0101577	0.396412	0.00371572	0.00573704	0.518711	-0.0045105	0.0082639	0.586438
cg05908973	0.0249329	0.0299777	0.407592	-0.0275346	0.0169313	0.107107	-0.0127935	0.0243886	0.601066
cg05908979	-0.00109231	0.00446816	0.807382	-0.0016245	0.00252359	0.521257	1.79491e-05	0.0036351	0.99607
cg05908994	-0.0106803	0.00931717	0.254461	0.00970758	0.00526229	0.0680953	0.0026405	0.00758005	0.728325
cg05909049	0.00692724	0.0448569	0.877589	0.00468076	0.025335	0.853803	0.00475914	0.0364937	0.896509
cg05909081	0.0219784	0.0271809	0.420706	-0.00408871	0.0153517	0.79054	-0.0130189	0.0221132	0.557391
cg05909117	0.0365761	0.0323387	0.260801	-0.0110038	0.0182647	0.548259	-0.0168338	0.0263093	0.523768
cg05909164	0.00213464	0.00241983	0.379857	0.000693258	0.00136671	0.613121	-0.00193305	0.00196867	0.328563
cg05909206	-0.0368111	0.0219002	0.0959756	0.0192733	0.0123691	0.122416	0.0255223	0.0178171	0.155193
cg05909219	0.00686871	0.00931246	0.462531	0.000203892	0.00525964	0.969156	-0.00141622	0.00757622	0.852102
cg05909287	0.000539827	0.00393752	0.891235	-0.00261487	0.00222389	0.24252	0.000336857	0.0032034	0.916467
cg05909365	0.0167346	0.0250044	0.504899	-0.00782811	0.0141224	0.580632	-0.0121011	0.0203425	0.553303
cg05909390	0.0136517	0.0150445	0.366412	0.00202264	0.00849707	0.812347	-0.00776533	0.0122396	0.527269
cg05909475	-0.00313282	0.00310529	0.315525	0.000136948	0.00175386	0.93792	0.00153617	0.00252633	0.544553
cg05909553	0.00623295	0.00308528	0.0460899	-0.00141591	0.00174255	0.418447	-0.00214841	0.00251005	0.394129
cg05909560	0.00143453	0.00260492	0.583092	-0.000349551	0.00147125	0.812696	-0.000530951	0.00211925	0.802697
cg05909566	0.0309501	0.0272561	0.258922	-0.0115538	0.0153941	0.45473	-0.0106568	0.0221744	0.631877
cg05909614	0.0148019	0.0135354	0.276822	-0.00941942	0.00764471	0.220841	-0.00536035	0.0110118	0.627499
cg05909702	0.00816892	0.0365202	0.82347	-0.00951989	0.0206264	0.645435	0.00288493	0.0297112	0.922846
cg05909705	-0.0389185	0.0150162	0.0110073	0.0150996	0.0084811	0.0781116	0.0208305	0.0122166	0.0913427
cg05909745	0.000617593	0.00300174	0.837417	-0.000950551	0.00169537	0.576298	0.00159289	0.00244208	0.515757
cg05909851	0.0254027	0.0202957	0.213684	-0.00682732	0.0114629	0.552815	-0.0193593	0.0165117	0.243855
cg05909873	0.00446375	0.005907	0.451658	-0.00325019	0.00333624	0.332353	-0.000165257	0.00480568	0.972638
cg05909880	0.00193486	0.00367718	0.599951	0.00080549	0.00207685	0.698974	-0.00171477	0.00299159	0.567825
cg05909886	0.0013645	0.00305432	0.656046	0.00078291	0.00172507	0.650945	0.000166037	0.00248486	0.946862
cg05909891	-0.00566	0.0150665	0.707976	-0.00680962	0.0085095	0.425509	0.00931422	0.0122575	0.44915
cg05909892	0.00161471	0.00268508	0.548986	-0.00207256	0.00151652	0.174861	0.000250541	0.00218447	0.908924
cg05909904	-0.0133331	0.00810625	0.103217	-0.00273804	0.00457837	0.551195	0.00983981	0.0065949	0.138903
cg05909955	0.00892086	0.0109633	0.417789	-0.00556488	0.00619202	0.371006	-0.00148067	0.00891927	0.868492
cg05909984	-0.00108402	0.0157616	0.945308	-0.00379528	0.00890209	0.670799	0.0113924	0.012823	0.37648
cg05909989	0.00860422	0.0144774	0.553668	-0.00177557	0.00817679	0.828545	-0.0015233	0.0117782	0.89736
cg05910038	-0.0180856	0.0230569	0.434704	-0.00948959	0.0130225	0.467917	0.0118632	0.0187581	0.528578
cg05910116	-0.0026054	0.0155182	0.867014	0.0163647	0.00876463	0.0648725	-0.0085372	0.012625	0.500497
cg05910124	-0.0188605	0.0204988	0.359792	0.00885085	0.0115776	0.446419	0.0269434	0.0166769	0.109394
cg05910138	-0.000270127	0.00237455	0.909661	0.000695923	0.00134113	0.604996	-0.00174321	0.00193183	0.369077
cg05910156	0.0108778	0.00999074	0.278916	0.000177416	0.00564272	0.974981	-0.0102455	0.00812804	0.210477
cg05910170	0.0185737	0.0159329	0.246548	-0.0052424	0.00899884	0.561525	-0.00570556	0.0129623	0.660787
cg05910206	-0.00348713	0.0328243	0.915612	-0.0151986	0.018539	0.414309	-0.0104054	0.0267044	0.697639
cg05910217	-0.0104887	0.00948921	0.271721	0.00462653	0.00535946	0.39011	0.00890469	0.00772001	0.251529
cg05910288	-0.0258124	0.0283272	0.364414	0.010955	0.015999	0.495132	0.0156036	0.0230458	0.499956
cg05910353	-0.0339628	0.0283984	0.234606	0.025669	0.0160393	0.112733	0.0177684	0.0231038	0.443702
cg05910367	0.00337982	0.00998321	0.735673	-0.00188633	0.00563847	0.738683	0.00147579	0.00812191	0.85619
cg05910407	0.00403611	0.0154907	0.794986	0.00165102	0.0087491	0.850713	-0.00937798	0.0126026	0.458578
cg05910415	-0.00971022	0.0182894	0.596674	-0.00470732	0.0103298	0.649611	0.00898008	0.0148795	0.547556
cg05910540	-0.0177746	0.0358645	0.621283	-0.0105301	0.0202561	0.604341	0.00285758	0.0291778	0.922183
cg05910594	0.000282778	0.0166194	0.986459	-0.000817487	0.00938653	0.930776	-0.000428403	0.0135208	0.974788
cg05910615	-0.00134216	0.0100639	0.894179	0.0030016	0.00568402	0.59864	-0.0054905	0.00818753	0.504057
cg05910633	0.013543	0.00796941	0.0924204	0.005718	0.00450109	0.206964	-0.00972175	0.00648357	0.136973
cg05910650	-0.0148794	0.0216745	0.494024	0.00308743	0.0122417	0.80141	0.0122436	0.0176334	0.489111
cg05910697	-0.0126812	0.0116405	0.278648	0.00189517	0.0065745	0.773757	0.00615743	0.00947021	0.517091
cg05910702	0.00273972	0.0113104	0.809108	-0.00670808	0.00638806	0.296256	0.00331357	0.00920165	0.719543
cg05910768	-0.0135919	0.0097826	0.167862	0.00292805	0.00552517	0.597347	0.0108527	0.00795871	0.17581
cg05910850	-0.00326098	0.0211661	0.877874	0.0135516	0.0119545	0.25973	0.00515326	0.0172198	0.765373
cg05910867	0.00852017	0.0115645	0.463033	-0.00615433	0.00653157	0.348385	0.00291919	0.00940838	0.75701
cg05910888	0.0212841	0.0218651	0.332736	-0.0135378	0.0123493	0.275659	-0.00804619	0.0177885	0.652034
cg05910952	-0.0234317	0.0241877	0.335056	0.00702003	0.0136611	0.608499	0.0070194	0.019678	0.722074
cg05910970	-9.60197e-05	0.00922965	0.991721	-0.00770283	0.00521286	0.142706	0.00206397	0.00750884	0.783993
cg05911003	0.00428489	0.0030874	0.168326	-0.000151278	0.00174375	0.931044	-0.00365104	0.00251178	0.14926
cg05911082	-0.000789477	0.021199	0.970368	0.001874	0.0119731	0.875947	0.00994967	0.0172466	0.565325
cg05911100	0.0359322	0.0253208	0.15905	-0.0289443	0.0143011	0.0457	-0.0313115	0.0205999	0.131735
cg05911136	-0.010014	0.0285074	0.726134	0.0201497	0.0161008	0.213742	0.0163151	0.0231924	0.483431
cg05911153	0.00885661	0.0173293	0.610446	-0.00483324	0.00978749	0.62254	-0.00350844	0.0140983	0.803994
cg05911191	-0.0319192	0.0162914	0.0529229	0.0227386	0.00920129	0.01519	0.0201203	0.013254	0.132219
cg05911204	0.00492062	0.00390598	0.210746	-0.00235046	0.00220608	0.289292	-0.00550047	0.00317774	0.0866095
cg05911377	-0.0169272	0.025445	0.507454	0.00548036	0.0143712	0.703775	0.00359947	0.0207009	0.862319
cg05911423	0.0275929	0.0185346	0.139771	-0.0118965	0.0104682	0.258545	-0.0176787	0.0150789	0.243873
cg05911428	0.0503641	0.0319908	0.118634	-0.029788	0.0180683	0.102424	-0.0210165	0.0260264	0.421329
cg05911461	-0.0546886	0.0413965	0.189547	0.0104597	0.0233805	0.655596	0.0264965	0.0336784	0.433326
cg05911610	-0.00504543	0.00263335	0.0582824	0.00308635	0.0014873	0.0405938	0.00450579	0.00214238	0.0380124
cg05911659	0.00796851	0.0233031	0.73312	0.00110891	0.0131615	0.933026	0.00493527	0.0189584	0.795162
cg05911736	-0.00632989	0.00729296	0.387545	5.17459e-05	0.00411903	0.990002	0.00244372	0.00593324	0.681335
cg05911749	-0.00744033	0.00836571	0.375975	0.00317975	0.00472491	0.502546	0.011548	0.00680598	0.0929203
cg05911765	0.0105856	0.00893065	0.238759	-0.00400217	0.00504399	0.429431	-0.0070804	0.00726559	0.332202
cg05911774	-0.0204659	0.0333807	0.541227	-0.013192	0.0188533	0.485762	0.0333586	0.0271571	0.222256
cg05911799	-0.0192363	0.0112172	0.089526	0.00214867	0.00633543	0.735222	0.0122437	0.00912585	0.18281
cg05911814	-0.0126821	0.0275248	0.645997	-0.00448272	0.0155459	0.773685	0.019157	0.022393	0.394367
cg05911841	-0.0129858	0.0355074	0.715362	0.00287587	0.0200544	0.886266	-0.00115119	0.0288873	0.968293
cg05911850	-0.00734873	0.0312375	0.814503	-0.0171045	0.0176428	0.334688	0.0269048	0.0254135	0.292347
cg05911880	0.0150497	0.0217623	0.490854	-0.00243932	0.0122912	0.843096	-0.0256983	0.0177048	0.149839
cg05911893	0.0523034	0.0322427	0.107978	-0.0156379	0.0182105	0.392584	-0.0421679	0.0262312	0.111152
cg05911928	0.00217019	0.00461402	0.639152	-0.00133844	0.00260598	0.608685	-0.00212714	0.00375377	0.572236
cg05911943	-0.0146426	0.0210554	0.488431	0.00269417	0.011892	0.821243	0.0259158	0.0171298	0.133522
cg05911981	-0.0118669	0.0460469	0.797168	0.00854	0.0260071	0.743331	0.0100038	0.0374618	0.79
cg05911990	0.0171076	0.0344404	0.620492	0.00240164	0.0194518	0.901991	-0.0115115	0.0280192	0.682086
cg05912020	-0.0388835	0.0256084	0.132136	0.00964137	0.0144635	0.506594	0.0279731	0.0208339	0.182479
cg05912030	0.00491495	0.0159099	0.758035	-0.000207146	0.00898581	0.981655	0.0128404	0.0129436	0.323626
cg05912053	-0.0370921	0.0159009	0.0217086	0.0182703	0.00898075	0.0446147	0.0269998	0.0129363	0.0394703
cg05912063	0.0232786	0.0299473	0.438842	-0.00156927	0.0169141	0.926268	-0.0252596	0.0243638	0.302395
cg05912079	-0.00727658	0.0383806	0.850022	-0.02712	0.0216772	0.213881	0.00430776	0.0312248	0.890555
cg05912082	0.00328835	0.00289729	0.259155	0.001261	0.00163638	0.442794	-0.0035067	0.00235711	0.140038
cg05912084	0.00766892	0.00736835	0.300533	-0.00423999	0.00416161	0.31079	-3.49821e-05	0.00599457	0.995356
cg05912094	-0.00612447	0.044639	0.891154	-0.0115879	0.0252119	0.646807	-0.0104267	0.0363164	0.774637
cg05912098	-0.0127017	0.0112109	0.259988	0.00561329	0.00633189	0.377512	0.00978816	0.00912074	0.285827
cg05912121	0.0052755	0.015499	0.734301	-0.00219461	0.00875374	0.802567	0.00049717	0.0126093	0.968629
cg05912137	0.0215538	0.0332779	0.518699	-0.00326282	0.0187952	0.862539	-0.0111898	0.0270735	0.680281
cg05912181	-0.00939698	0.0214441	0.6622	0.00126434	0.0121115	0.917072	0.00317058	0.017446	0.856165
cg05912182	0.0176609	0.0136897	0.200056	-0.000230935	0.00773186	0.976233	-0.0102463	0.0111373	0.359832
cg05912212	0.00659151	0.0163573	0.687847	-0.0114621	0.0092385	0.217685	-0.0103887	0.0133076	0.436883
cg05912220	0.00623532	0.0166061	0.708112	-0.0119216	0.00937904	0.206706	-0.00286034	0.01351	0.832765
cg05912299	-0.0470519	0.0374329	0.211753	-0.0231752	0.0211419	0.275688	0.0294797	0.0304538	0.33542
cg05912338	-0.00365977	0.0298065	0.902529	0.0109149	0.0168346	0.518266	0.0126713	0.0242493	0.602471
cg05912361	0.00598866	0.0106393	0.574802	0.00382185	0.00600904	0.526248	0.000783216	0.0086557	0.928086
cg05912466	-0.019407	0.0229979	0.400802	0.000653741	0.0129891	0.959962	0.0126086	0.0187101	0.501965
cg05912481	-0.00678406	0.0136525	0.620366	0.00195537	0.00771087	0.800346	0.00507439	0.0111071	0.648782
cg05912499	0.00933536	0.0115266	0.419961	0.00783225	0.00651016	0.231843	-0.012682	0.00937753	0.179365
cg05912584	0.00113189	0.00579307	0.845494	-0.00148065	0.0032719	0.651883	-0.000664672	0.00471299	0.888136
cg05912589	0.0269178	0.024231	0.269338	-0.013128	0.0136856	0.339788	-0.00669946	0.0197133	0.734701
cg05912718	-0.0148425	0.0103501	0.154742	0.00782041	0.00584567	0.184054	0.0147746	0.00842037	0.0824499
cg05912762	-0.0314148	0.0317864	0.325434	0.0110447	0.0179528	0.539842	0.0119756	0.02586	0.644325
cg05912807	-0.024726	0.0253323	0.331434	0.0099908	0.0143076	0.486651	0.0100033	0.0206093	0.628491
cg05912906	0.00815735	0.0189363	0.667575	-0.0190765	0.0106951	0.0775741	-0.00582645	0.0154058	0.7061
cg05912953	0.0166613	0.0425994	0.696561	-0.00902727	0.02406	0.708324	-0.000720792	0.0346571	0.983449
cg05913008	-0.0372641	0.0152986	0.0166657	0.0154207	0.00864057	0.0774059	0.0214944	0.0124463	0.0873224
cg05913038	-0.0369816	0.0204484	0.0735913	0.0191646	0.0115492	0.100234	0.0263625	0.016636	0.116264
cg05913072	-0.0190106	0.0138481	0.172951	0.0104478	0.00782136	0.184709	0.0111778	0.0112662	0.32357
cg05913121	-0.0380598	0.0286932	0.187776	0.0136169	0.0162058	0.402812	0.0118388	0.0233435	0.613186
cg05913141	-0.00736907	0.0294581	0.802992	-0.0146721	0.0166378	0.380013	0.00231657	0.0239658	0.923193
cg05913165	-0.00402416	0.0226325	0.859244	0.0164118	0.0127828	0.202203	-0.000531421	0.0184129	0.977034
cg05913197	0.0094165	0.00954597	0.326348	-0.00419799	0.00539152	0.438074	-0.00836675	0.00776619	0.283977
cg05913198	-0.0107559	0.0105538	0.31064	0.00838119	0.00596073	0.162867	0.00445929	0.0085861	0.60468
cg05913208	-0.00174665	0.0212582	0.934684	-0.0101462	0.0120065	0.400136	-0.0167289	0.0172947	0.335785
cg05913211	-0.0166324	0.0418619	0.692	-0.00472225	0.0236434	0.842107	-0.00845812	0.0340571	0.804382
cg05913229	0.00458409	0.00200211	0.0241878	0.000125492	0.00113078	0.91186	-0.00297491	0.00162883	0.0708327
cg05913238	-0.000980072	0.015568	0.949931	0.00142822	0.00879273	0.8713	0.00512153	0.0126654	0.686821
cg05913250	0.00263686	0.00300636	0.382581	0.000223536	0.00169798	0.895532	-0.00289956	0.00244584	0.238684
cg05913257	2.61982e-05	0.00768912	0.997288	0.00555277	0.00434278	0.20405	0.00638884	0.00625553	0.309622
cg05913399	-0.0161679	0.0119648	0.179712	0.00196047	0.00675764	0.772344	0.0131248	0.00973401	0.180656
cg05913451	0.00264932	0.00827933	0.749656	0.00316607	0.00467613	0.499956	-0.00840635	0.00673571	0.214995
cg05913474	0.0311429	0.0169332	0.0689189	-0.00521242	0.00956378	0.58698	-0.0355242	0.0137761	0.0114045
cg05913514	-0.00159711	0.00275574	0.563543	0.0017171	0.00155643	0.272628	0.00235065	0.00224195	0.296996
cg05913585	-0.0332421	0.0200982	0.10133	0.0134511	0.0113514	0.238894	0.0171218	0.016351	0.297612
cg05913586	0.0103134	0.0206574	0.618714	-0.00974726	0.0116672	0.405502	0.000577887	0.016806	0.972639
cg05913590	0.0362393	0.0275186	0.190942	-0.0325867	0.0155424	0.0386008	-0.0362313	0.0223879	0.108803
cg05913598	0.00399113	0.00383772	0.300912	-0.000859353	0.00216753	0.692623	-0.00240302	0.00312221	0.443356
cg05913638	-0.00223139	0.0161951	0.890696	0.010935	0.00914692	0.234782	-0.011795	0.0131756	0.372866
cg05913672	0.0027409	0.00258888	0.29233	-0.000567009	0.00146219	0.699019	0.000164785	0.0021062	0.937798
cg05913684	0.00129397	0.029097	0.96462	0.0142287	0.0164339	0.388705	0.00347359	0.0236721	0.883641
cg05913712	0.00022986	0.00549859	0.96674	-0.000305328	0.00310558	0.921882	-0.00162707	0.00447342	0.716851
cg05913737	0.00279568	0.0125174	0.823733	0.00432124	0.00706975	0.542463	-0.00150178	0.0101836	0.883063
cg05913826	-0.0126569	0.0145656	0.386991	-0.00350221	0.00822657	0.671246	0.00699781	0.0118499	0.55619
cg05913846	0.0985425	0.0499163	0.0511792	-0.0632502	0.0281925	0.0271149	-0.0812642	0.0406098	0.0481471
cg05913902	-0.0032107	0.00512551	0.532499	0.000433396	0.00289486	0.8813	0.00213625	0.00416989	0.609592
cg05913906	0.00727402	0.00730884	0.322073	-0.00704877	0.004128	0.0908861	-0.00401406	0.00594616	0.501222
cg05913921	-0.0067997	0.0449547	0.880084	-0.00865284	0.0253902	0.733988	-0.0253812	0.0365732	0.489335
cg05913925	0.00517389	0.00538926	0.339399	-0.00226998	0.00304383	0.457594	-0.00344193	0.00438447	0.434331
cg05914005	-0.00305996	0.0437241	0.944349	-0.0092936	0.0246952	0.707483	-0.0155339	0.035572	0.663298
cg05914025	-0.011739	0.0151241	0.439514	0.00682196	0.00854203	0.426433	0.00201563	0.0123043	0.870215
cg05914034	0.0296228	0.0183879	0.110397	-0.0225944	0.0103854	0.0319903	-0.0179748	0.0149596	0.232431
cg05914052	0.0260867	0.0117775	0.0290781	-0.006737	0.00665185	0.31365	-0.0167588	0.00958163	0.0834118
cg05914060	0.00970497	0.0142997	0.498938	-0.00189316	0.00807641	0.815159	-0.00898087	0.0116336	0.441986
cg05914065	0.00886412	0.00652559	0.177468	-0.00344111	0.00368562	0.352776	-0.00745161	0.00530894	0.1636
cg05914069	0.0213782	0.0109748	0.0542842	-0.00535463	0.00619852	0.389777	-0.01082	0.00892863	0.228491
cg05914088	-0.018208	0.0180485	0.315535	0.0170031	0.0101937	0.0985081	0.0111725	0.0146834	0.44855
cg05914119	0.0599898	0.0290921	0.0418479	-0.0273984	0.0164311	0.0986126	-0.0399323	0.0236681	0.0947491
cg05914121	-0.00513656	0.0173228	0.76746	-0.00801162	0.00978381	0.41485	0.0038297	0.014093	0.78639
cg05914150	-0.0153989	0.0275821	0.577917	0.0119813	0.0155782	0.443682	0.00529565	0.0224396	0.813928
cg05914217	0.0167778	0.0120744	0.167819	0.00689399	0.00681957	0.314548	-0.0111276	0.00982322	0.260068
cg05914242	0.00464317	0.00482909	0.338667	0.00239493	0.00272745	0.382046	-0.00427254	0.00392874	0.27948
cg05914261	-0.00235542	0.0236837	0.920982	-0.00793947	0.0133765	0.554187	-0.00365805	0.0192681	0.849819
cg05914267	-0.00296817	0.0412735	0.942816	-0.00442517	0.0233111	0.849834	-0.0196552	0.0335784	0.559655
cg05914290	-0.00964114	0.0106532	0.367686	0.00808373	0.00601689	0.182211	0.00166721	0.008667	0.847856
cg05914369	0.0197329	0.012748	0.124863	-0.0102791	0.00719999	0.156569	-0.00784983	0.0103712	0.450933
cg05914372	-0.00201786	0.0105863	0.849225	0.00722731	0.00597909	0.229662	0.00795275	0.00861255	0.358072
cg05914403	-0.0135117	0.0270572	0.618634	-0.00661816	0.0152818	0.665912	-0.00688229	0.0220125	0.755209
cg05914423	-0.0364894	0.0250582	0.148537	0.00928474	0.0141527	0.513337	0.0165927	0.0203863	0.417665
cg05914439	0.00501007	0.00451926	0.270315	-0.00165368	0.00255246	0.518579	-0.00265776	0.00367668	0.471482
cg05914442	-0.040641	0.0420375	0.336034	0.000598839	0.0237426	0.979929	0.0112031	0.0341999	0.743931
cg05914507	0.0225453	0.0137377	0.103977	-0.0160673	0.00775899	0.0410061	-0.0108739	0.0111764	0.332983
cg05914519	-0.0665914	0.023544	0.00567376	0.0274887	0.0132975	0.041351	0.0380156	0.0191544	0.0499743
cg05914537	-0.00179363	0.00834058	0.830177	0.00605373	0.00471072	0.201788	0.000520475	0.00678554	0.939016
cg05914582	-0.0281965	0.0163841	0.0884117	0.00844993	0.00925365	0.363407	0.0121865	0.0133294	0.362825
cg05914655	-0.0306392	0.0416646	0.463865	0.0356913	0.023532	0.132557	0.012214	0.0338965	0.719375
cg05914674	-0.000873452	0.0208221	0.966625	-0.00624206	0.0117602	0.596774	0.00560269	0.01694	0.741549
cg05914684	-0.00843079	0.0430986	0.845316	-0.0112036	0.0243419	0.64635	-0.00464184	0.0350632	0.894951
cg05914696	-0.0234447	0.0162998	0.153522	0.00368274	0.00920603	0.690001	0.0190835	0.0132608	0.153311
cg05914697	-0.0207281	0.0303507	0.496249	0.0301807	0.017142	0.0814205	0.0212147	0.0246921	0.392343
cg05914712	0.00157543	0.00242492	0.517417	-0.000125453	0.00136958	0.927203	-0.000594628	0.00197281	0.763739
cg05914723	-0.00107746	0.0045633	0.813836	-0.00142939	0.00257733	0.58043	-0.00109966	0.0037125	0.7677
cg05914766	0.00187483	0.0161363	0.907742	-0.00390324	0.00911372	0.669386	-0.00538705	0.0131278	0.682442
cg05914894	-0.0266726	0.0132748	0.0472592	0.0110149	0.00749756	0.145	0.0072202	0.0107998	0.505356
cg05914906	0.0169952	0.0147118	0.250814	-0.00365388	0.00830915	0.661093	-0.0226089	0.0119689	0.0618521
cg05914935	0.0277929	0.0430085	0.519647	0.0111669	0.024291	0.646739	-0.0165026	0.0349898	0.638233
cg05914981	0.00538616	0.019589	0.783927	0.0016649	0.0110638	0.880693	0.00656919	0.0159368	0.681091
cg05914990	-0.0701047	0.0466673	0.136254	0.0139774	0.0263574	0.597103	0.0514275	0.0379665	0.178676
cg05915004	-0.00215969	0.0452861	0.96206	0.0107998	0.0255774	0.673773	0.0180181	0.0368428	0.625897
cg05915089	0.0162274	0.0170763	0.344302	-0.0144355	0.0096446	0.137675	-0.00717879	0.0138925	0.606504
cg05915116	-5.13569e-05	0.00926607	0.995589	0.00488649	0.00523343	0.35275	-0.00472125	0.00753848	0.532583
cg05915139	0.00529864	0.0237309	0.823782	0.00985993	0.0134031	0.463704	0.00775352	0.0193065	0.688851
cg05915142	-0.00124183	0.00783913	0.874457	0.00462987	0.00442751	0.298269	0.000664317	0.00637758	0.917252
cg05915193	0.0391792	0.0758368	0.606581	-0.0198227	0.0428323	0.644535	0.051144	0.0616975	0.409149
cg05915202	0.0055573	0.0408902	0.892173	0.0115342	0.0230946	0.618592	0.00559792	0.0332665	0.866714
cg05915278	-0.0147994	0.027214	0.587803	0.0136211	0.0153703	0.377682	0.00637677	0.0221401	0.773941
cg05915281	0.00499265	0.00447477	0.267265	-0.00235621	0.00252733	0.353477	-0.00261058	0.00364048	0.475021
cg05915293	-0.00229903	0.0192968	0.905408	0.000193411	0.0108987	0.985877	-0.00299165	0.015699	0.849263
cg05915294	0.00710598	0.00642306	0.271295	-0.00379657	0.00362772	0.297884	-0.0049907	0.00522553	0.341897
cg05915316	0.000438011	0.00753711	0.953776	-0.00131061	0.00425693	0.75883	-0.000507902	0.00613187	0.934156
cg05915362	0.0161633	0.029916	0.590224	-0.0216934	0.0168964	0.202203	-0.0120524	0.0243384	0.621568
cg05915366	0.0121801	0.00851995	0.156012	0.000905026	0.00481203	0.851206	-0.00670166	0.00693147	0.336001
cg05915375	-0.00522721	0.033584	0.876632	0.0228554	0.0189681	0.231128	0.00608004	0.0273225	0.824365
cg05915447	0.00290521	0.0366395	0.936962	-0.0346198	0.0206938	0.0975263	0.0272301	0.0298084	0.363219
cg05915465	0.0176231	0.0186167	0.346156	-0.00263741	0.0105146	0.802469	-0.00138074	0.0151457	0.927549
cg05915481	-0.00333775	0.00253872	0.191668	0.00201463	0.00143386	0.163171	0.00211108	0.0020654	0.309242
cg05915539	-0.00942126	0.0124441	0.450815	0.00474789	0.00702837	0.500928	0.0121849	0.010124	0.231656
cg05915593	0.0232861	0.0230972	0.315851	-0.0241519	0.0130452	0.0671232	-0.00877345	0.0187909	0.641608
cg05915609	-0.0162741	0.0319085	0.611181	-0.01033	0.0180218	0.567825	0.011485	0.0259594	0.659159
cg05915622	-0.00083527	0.00811864	0.918266	0.00392523	0.00458537	0.394067	0.000211895	0.00660498	0.974473
cg05915658	-0.00471853	0.0243409	0.846693	0.0100894	0.0137476	0.464762	-0.0135143	0.0198027	0.496566
cg05915659	-0.00393047	0.0253187	0.876952	-0.00468049	0.0142999	0.744132	0.00800009	0.0205982	0.698571
cg05915694	0.00290029	0.00417996	0.489415	-0.000330617	0.00236082	0.888913	-0.00107016	0.00340064	0.753662
cg05915731	0.00446216	0.00425643	0.297064	-0.00285539	0.00240401	0.237799	-0.000219845	0.00346285	0.949508
cg05915809	0.0178405	0.020898	0.395356	-0.00434855	0.0118031	0.713351	-0.0145619	0.0170017	0.393813
cg05915859	0.00812427	0.0149956	0.589203	0.00119322	0.00846947	0.88825	-0.00741101	0.0121998	0.544944
cg05915866	0.0176452	0.0279889	0.529876	-0.0147041	0.015808	0.354569	-0.024421	0.0227705	0.286138
cg05915882	0.00890264	0.0356609	0.803383	-0.0250989	0.0201411	0.215678	-0.0280504	0.0290122	0.335999
cg05915892	0.0213312	0.0229526	0.354987	-0.0213493	0.0129635	0.102786	-0.0277122	0.0186732	0.141002
cg05915897	-0.0104014	0.0159638	0.516209	0.0135243	0.00901627	0.136831	0.0149706	0.0129874	0.251839
cg05915921	-0.106587	0.0426942	0.0142104	0.0364791	0.0241135	0.133547	0.0453148	0.0347342	0.195079
cg05915981	0.00565258	0.0145436	0.698368	-0.00377525	0.00821415	0.646819	-0.0038219	0.011832	0.747374
cg05916059	0.033311	0.0575144	0.563799	0.0117656	0.0324838	0.717984	-0.0238265	0.0467912	0.611751
cg05916148	-0.0367145	0.0219243	0.0972005	0.0161417	0.0123827	0.195436	0.0115535	0.0178366	0.518669
cg05916196	0.00668016	0.0077012	0.387832	-0.0099614	0.0043496	0.0241542	-0.00194542	0.00626536	0.756838
cg05916233	0.0140676	0.0139678	0.316345	-0.00154689	0.00788894	0.844951	-0.0132462	0.0113636	0.246577
cg05916255	0.0293436	0.0205553	0.156602	-0.00669857	0.0116096	0.565271	-0.0168325	0.0167229	0.31663
cg05916264	0.00776767	0.00881152	0.380185	0.00468314	0.00497671	0.349013	-0.00580508	0.00716868	0.420026
cg05916280	0.00301241	0.0109124	0.783087	-0.00780693	0.00616326	0.208269	-0.00429596	0.00887783	0.629538
cg05916344	0.0103717	0.0171411	0.546524	-0.00951142	0.0096812	0.328291	0.00422035	0.0139452	0.762808
cg05916357	0.00614575	0.0123188	0.618974	-0.00253806	0.00695761	0.716055	-0.0104487	0.0100221	0.299714
cg05916432	-0.0487757	0.0252464	0.0562488	0.0181202	0.014259	0.206811	0.0415494	0.0205393	0.0458058
cg05916446	0.000805201	0.0218527	0.970682	-0.00276354	0.0123423	0.823295	0.00674829	0.0177784	0.70508
cg05916456	-0.0120944	0.00969159	0.215031	0.000336127	0.00547376	0.95116	0.0112423	0.00788466	0.157091
cg05916479	-0.0341377	0.0219173	0.122559	0.0225812	0.0123788	0.0711714	0.0180073	0.017831	0.315035
cg05916507	0.00401309	0.0252407	0.874002	0.00694551	0.0142558	0.6272	-0.00111198	0.0205347	0.956925
cg05916509	0.00203468	0.00483605	0.674872	-0.00228814	0.00273138	0.404224	-0.00135096	0.0039344	0.732055
cg05916539	0.00381812	0.0116427	0.743657	-0.00108842	0.00657576	0.868876	-0.00559427	0.00947203	0.556141
cg05916545	-0.0230726	0.0107735	0.0347038	0.00611429	0.0060848	0.317445	0.0165524	0.00876483	0.0619152
cg05916588	-4.5869e-05	0.0032215	0.988669	0.00183572	0.00181949	0.315497	-0.00157177	0.00262087	0.550083
cg05916662	0.000226921	0.00403719	0.955291	0.000242248	0.00228019	0.915609	-0.00179954	0.00328449	0.585012
cg05916671	-0.00684456	0.00372614	0.0692548	0.00263609	0.00210451	0.213334	0.00837699	0.00303143	0.00683367
cg05916684	-0.00753628	0.00902279	0.405609	-0.00175008	0.00509603	0.732018	0.00760129	0.00734055	0.302974
cg05916700	-0.00878286	0.0127917	0.493951	-0.00526232	0.00722467	0.468117	-0.00154556	0.0104067	0.882242
cg05916701	0.0016981	0.0112015	0.879817	0.00479971	0.00632654	0.449876	0.00559251	0.00911304	0.540847
cg05916707	-0.00580223	0.0122771	0.637546	-0.00420257	0.00693405	0.545865	0.0101872	0.00998813	0.310274
cg05916744	0.00242676	0.00502094	0.629942	0.00346954	0.00283581	0.224084	-0.00331089	0.00408482	0.419596
cg05916757	0.0185904	0.0285793	0.516901	-0.00606651	0.0161415	0.707853	-0.00894833	0.0232509	0.701176
cg05916783	0.00108423	0.00437514	0.804795	0.000664596	0.00247106	0.788532	-8.21566e-05	0.00355942	0.981632
cg05916803	0.00254927	0.0183257	0.889649	-0.00112726	0.0103503	0.913496	0.00525035	0.014909	0.725474
cg05916900	0.00692581	0.0288505	0.810786	-0.0225046	0.0162946	0.170387	-0.00904486	0.0234715	0.70081
cg05916906	0.0112011	0.00591631	0.0612749	-0.00164533	0.00334151	0.623543	-0.00490662	0.00481326	0.310524
cg05916938	-0.0134668	0.0247072	0.586954	-0.00659192	0.0139545	0.637701	0.00842416	0.0201007	0.676061
cg05916989	-0.00410194	0.0117322	0.727366	-0.0102419	0.0066263	0.125414	0.00505058	0.00954483	0.597903
cg05917111	-0.0133516	0.0247127	0.590235	0.0078238	0.0139576	0.576391	0.0116058	0.0201052	0.565092
cg05917165	0.00223999	0.00837945	0.789785	0.00358967	0.00473267	0.449979	-0.00644857	0.00681716	0.34651
cg05917188	-0.00226788	0.0159942	0.887534	-0.00410645	0.00903346	0.650415	0.010331	0.0130122	0.429145
cg05917225	-0.00925552	0.0052063	0.0785461	0.00227926	0.00294049	0.44013	0.00753285	0.00423562	0.0784304
cg05917239	0.0057221	0.00762363	0.454708	0.00467951	0.00430579	0.279794	-0.00607588	0.00620226	0.329684
cg05917273	0.109309	0.053187	0.0425215	0.0220504	0.0300398	0.464676	-0.0535386	0.0432707	0.218934
cg05917284	0.00768144	0.0187641	0.683162	-0.00208845	0.0105979	0.844186	-0.00952756	0.0152656	0.534001
cg05917311	0.000870175	0.00326842	0.790616	0.00180577	0.00184599	0.330378	-0.00259188	0.00265905	0.332089
cg05917339	-0.0254341	0.0328952	0.441273	0.0120198	0.0185791	0.519175	-0.00708255	0.0267621	0.791837
cg05917342	-0.0655436	0.029795	0.03017	0.0298645	0.0168281	0.0790553	0.0370356	0.0242399	0.129764
cg05917359	0.00727265	0.0352392	0.836922	0.0103972	0.0199029	0.602575	0.0163793	0.0286691	0.569089
cg05917399	0.0415117	0.0208788	0.0495767	-0.0196526	0.0117923	0.0987932	-0.0208859	0.0169861	0.221794
cg05917416	-0.00370582	0.00249151	0.140124	-0.00143763	0.00140719	0.30947	0.00146714	0.00202698	0.47091
cg05917419	0.0174901	0.041178	0.671955	0.0130372	0.0232571	0.576371	-0.00679318	0.0335006	0.839729
cg05917460	-0.0026654	0.00653726	0.684366	-0.00356489	0.00369221	0.336663	-0.00109271	0.00531843	0.837641
cg05917480	-0.0185621	0.0184825	0.317703	0.01133	0.0104388	0.280418	0.0139659	0.0150365	0.355277
cg05917490	0.00950161	0.0141895	0.504672	-0.00744794	0.00801414	0.354991	-0.00218492	0.0115439	0.850272
cg05917508	0.00687345	0.0068728	0.319728	-0.00722483	0.00388173	0.0657074	-0.00582444	0.00559141	0.300125
cg05917537	-0.00238777	0.017977	0.894605	0.0106151	0.0101533	0.298375	-0.018115	0.0146253	0.21845
cg05917618	-0.000612122	0.00882348	0.944833	-8.7988e-06	0.00498346	0.998595	0.00342047	0.0071784	0.634782
cg05917680	-0.0141441	0.0104589	0.179375	-0.00160211	0.00590712	0.786794	0.00747146	0.00850888	0.382049
cg05917686	-0.00960545	0.0122268	0.433994	-0.00299659	0.00690565	0.665291	0.012391	0.00994721	0.215855
cg05917692	0.00385804	0.00242786	0.115266	-0.00136405	0.00137125	0.322307	-0.00299165	0.00197521	0.133092
cg05917713	-0.000367816	0.0197298	0.985164	0.000819771	0.0111433	0.941506	0.0103517	0.0160513	0.520491
cg05917732	-0.00301272	0.00246425	0.224423	-0.00118804	0.00139179	0.395405	0.00358903	0.0020048	0.0765071
cg05917748	0.0253355	0.0262004	0.335932	-0.0172462	0.0147979	0.246666	-0.0099392	0.0213156	0.642044
cg05917755	0.0101402	0.0179759	0.573975	-0.00680759	0.0101527	0.504103	-0.0115741	0.0146244	0.430606
cg05917757	-0.0157515	0.0168004	0.350771	-0.00548537	0.00948878	0.56453	0.0121194	0.0136681	0.377413
cg05917766	-0.0115151	0.0451078	0.799043	0.0304276	0.0254767	0.235231	-0.00763174	0.0366978	0.83569
cg05917797	0.0316773	0.0482265	0.512821	0.00509306	0.0272381	0.85206	-0.00489433	0.039235	0.900982
cg05917817	0.00215211	0.00601601	0.721314	0.00192502	0.00339781	0.572317	0.00160535	0.00489436	0.743612
cg05917858	-0.0101439	0.018282	0.580257	-0.0121484	0.0103256	0.242232	0.00298647	0.0148734	0.841277
cg05917876	0.0221047	0.0227151	0.332886	-0.014914	0.0128294	0.247862	-0.0221271	0.0184801	0.234058
cg05917963	0.00666736	0.0173773	0.702046	-0.00735617	0.00981464	0.455346	0.0099767	0.0141375	0.482053
cg05917988	0.00704736	0.0125724	0.576388	-0.00153647	0.00710081	0.829142	-0.0080634	0.0102283	0.432401
cg05918002	0.00622542	0.028823	0.829446	0.00705131	0.0162791	0.665856	-0.0169195	0.0234491	0.472295
cg05918012	0.00371069	0.0426711	0.93088	0.00686938	0.0241004	0.776222	0.00307447	0.0347154	0.929611
cg05918057	-0.0237223	0.0314522	0.452518	0.0158562	0.0177641	0.374258	0.0296157	0.0255882	0.249923
cg05918121	0.0111922	0.0174798	0.523476	0.00404626	0.00987249	0.682809	-0.00223553	0.0142208	0.875409
cg05918135	0.00174214	0.00375001	0.64327	0.000650586	0.00211799	0.759365	-0.00239372	0.00305085	0.434576
cg05918193	0.00982953	0.0110314	0.375083	-0.00327688	0.00623046	0.600115	-0.00557498	0.00897464	0.535915
cg05918226	-0.0331175	0.0151614	0.0313234	0.00664959	0.0085631	0.439301	0.0245116	0.0123347	0.0496908
cg05918243	-0.0398566	0.0384063	0.301934	-0.0262844	0.0216917	0.22853	0.0313169	0.0312457	0.318678
cg05918292	0.012445	0.0323341	0.701156	0.00982522	0.0182622	0.59179	-0.00240471	0.0263057	0.92735
cg05918312	-0.0340251	0.0214005	0.115073	0.013898	0.0120869	0.253009	0.0129042	0.0174105	0.460361
cg05918326	0.00254539	0.00783917	0.746099	-0.00247926	0.00442753	0.576781	0.000471317	0.00637761	0.941239
cg05918327	-0.0101945	0.0263017	0.699154	0.0205051	0.0148551	0.170622	0.00242762	0.0213979	0.909905
cg05918355	-0.0190966	0.016738	0.256685	-0.00736849	0.00945354	0.437597	0.0110337	0.0136173	0.41975
cg05918376	-0.0111753	0.011961	0.352438	-0.00842885	0.00675552	0.215115	0.0178219	0.00973096	0.0700691
cg05918430	-0.0248003	0.0148269	0.0975846	0.0166128	0.00837415	0.0500735	0.0129057	0.0120625	0.287291
cg05918473	0.00388927	0.00907302	0.669109	-0.000885696	0.0051244	0.863135	-0.00530602	0.00738142	0.473953
cg05918492	0.00993342	0.0277519	0.721161	-0.0214998	0.0156742	0.173299	0.00157878	0.0225778	0.944395
cg05918535	-0.014625	0.0115741	0.209372	0.00693284	0.00653697	0.291498	0.020648	0.00941615	0.0306859
cg05918557	0.0315993	0.0214735	0.144346	0.00328991	0.0121281	0.786759	-0.0124824	0.0174699	0.47661
cg05918577	-0.0029993	0.00792665	0.705965	0.00290397	0.00447693	0.51808	0.00791041	0.00644878	0.222892
cg05918679	-0.00376264	0.0034321	0.27563	0.00143433	0.00193843	0.461103	0.00358384	0.00279221	0.202339
cg05918682	0.00237912	0.0056256	0.673288	-0.00187028	0.00317731	0.55746	-0.0025233	0.00457675	0.582662
cg05918715	-0.00531461	0.0856614	0.950656	-0.00984098	0.0483812	0.83924	-0.0278591	0.0696904	0.690207
cg05918733	0.0148272	0.0147586	0.317541	-0.0102509	0.00833561	0.221726	-0.0135103	0.012007	0.26325
cg05919044	-0.0231976	0.0102083	0.0252448	0.00840567	0.00576558	0.148064	0.0157526	0.008305	0.0608036
cg05919078	-0.0258131	0.0454615	0.571468	0.0183969	0.0256765	0.475394	0.032387	0.0369855	0.383353
cg05919105	-0.00336494	0.025232	0.894182	-0.0136948	0.0142509	0.338929	0.00356186	0.0205277	0.862605
cg05919122	0.0067801	0.00997825	0.49843	0.00377019	0.00563567	0.505076	-0.00615243	0.00811787	0.450337
cg05919155	-0.0343007	0.0220703	0.12337	0.0142599	0.0124652	0.255421	0.0179225	0.0179554	0.320656
cg05919161	0.00107163	0.00965754	0.911873	0.000808377	0.00545453	0.882487	-0.0047732	0.00785696	0.544916
cg05919177	0.0212545	0.0176124	0.230418	-0.0110897	0.00994743	0.267649	-0.0100889	0.0143287	0.48304
cg05919202	-0.0262229	0.0282561	0.355665	-0.0022143	0.0159589	0.889933	0.0138626	0.022988	0.547877
cg05919211	0.0043448	0.00849954	0.610374	-0.00482337	0.0048005	0.317485	0.000426642	0.00691486	0.950928
cg05919222	0.00452057	0.0178708	0.80083	0.00477427	0.0100934	0.637257	-0.00992886	0.0145389	0.496272
cg05919233	0.000391957	0.010389	0.969981	0.00191045	0.00586764	0.745428	-0.000227267	0.00845201	0.978603
cg05919238	-0.0043194	0.0139625	0.757707	0.00556786	0.00788598	0.481835	0.000700838	0.0113593	0.95093
cg05919312	0.0123389	0.0113475	0.279544	-0.00453929	0.00640904	0.480463	-0.000900851	0.00923187	0.922465
cg05919314	0.00942671	0.0181684	0.605034	0.00259598	0.0102614	0.800811	-0.0005291	0.0147811	0.971518
cg05919340	-0.00682969	0.00828668	0.41184	0.00468378	0.00468028	0.319413	0.00429705	0.00674168	0.525361
cg05919360	0.00416492	0.00416758	0.320081	-0.00278819	0.00235383	0.239067	-0.00224052	0.00339056	0.510285
cg05919376	-0.00770404	0.00932552	0.41074	0.00568049	0.00526701	0.283457	0.0107334	0.00758684	0.160314
cg05919454	0.00259422	0.0081374	0.750555	0.00131403	0.00459596	0.775551	-0.00496634	0.00662024	0.454946
cg05919460	0.00108704	0.00317799	0.733045	-0.00126265	0.00179491	0.483439	-0.00136524	0.00258548	0.598665
cg05919461	-0.0355952	0.0301517	0.240643	0.0228522	0.0170295	0.182724	0.0169667	0.0245301	0.490781
cg05919507	0.00181601	0.0188732	0.923541	0.00988796	0.0106595	0.355885	-0.000864947	0.0153544	0.955192
cg05919523	-0.00126654	0.0123366	0.918439	-0.00540648	0.00696764	0.439653	0.00452999	0.0100365	0.652734
cg05919561	0.00842792	0.012576	0.504331	-0.0111257	0.00710285	0.120487	-0.00782948	0.0102313	0.445961
cg05919599	-0.00616072	0.0112863	0.586403	0.0100769	0.00637443	0.117141	-0.00403288	0.00918203	0.661473
cg05919621	-0.00345588	0.019913	0.862578	0.0110069	0.0112468	0.330153	-0.0083534	0.0162004	0.607274
cg05919648	0.00072343	0.0119105	0.951691	-0.00209851	0.00672697	0.755738	-0.00187937	0.00968983	0.846614
cg05919650	-0.000588377	0.00996966	0.953059	0.000826589	0.00563082	0.883594	-0.000180194	0.00811088	0.982321
cg05919661	0.00130399	0.0029348	0.657791	0.00122538	0.00165756	0.461513	-0.00143803	0.00238763	0.548376
cg05919685	0.0141046	0.0187996	0.454895	-0.00431214	0.0106179	0.68554	-0.00933819	0.0152945	0.542905
cg05919690	-0.004527	0.0124065	0.715979	-0.00241671	0.00700711	0.730913	0.00793914	0.0100934	0.433431
cg05919696	0.0252284	0.0224507	0.263874	-0.00992483	0.01268	0.435683	-0.00119086	0.0182649	0.948148
cg05919744	-0.0345219	0.0374813	0.35929	0.0200934	0.0211693	0.344865	0.0323052	0.0304932	0.292011
cg05919790	-0.0598894	0.0252069	0.0194502	0.0169788	0.0142367	0.235903	0.0428423	0.0205072	0.0392869
cg05919793	0.0191488	0.0364592	0.600622	-0.0182252	0.020592	0.37829	-0.00225965	0.0296617	0.939431
cg05919833	-0.0120893	0.0209901	0.565968	0.00450205	0.0118551	0.704949	0.0027212	0.0170767	0.87372
cg05919900	-0.0134895	0.015636	0.390397	0.0155387	0.00883113	0.0816066	0.00517457	0.0127208	0.685056
cg05919907	-0.0245388	0.0151539	0.108596	0.0195708	0.00855887	0.0243707	0.0281782	0.0123286	0.024432
cg05919909	0.00412893	0.0289524	0.88689	0.0178416	0.0163522	0.277911	0.00567321	0.0235544	0.810171
cg05919951	0.00573644	0.0156502	0.714752	-0.00266496	0.00883918	0.763677	-0.00228564	0.0127324	0.857905
cg05919975	0.0546774	0.0204508	0.0087919	-0.0201386	0.0115505	0.0843786	-0.0384115	0.0166379	0.0230624
cg05919982	-0.00281697	0.0087837	0.749117	0.00284133	0.00496099	0.568136	0.000386253	0.00714604	0.957004
cg05920042	-0.0431513	0.0266621	0.108779	0.0115217	0.0150586	0.446036	0.0224469	0.0216911	0.30329
cg05920056	0.00327539	0.0323345	0.919522	-0.0139235	0.0182624	0.447645	-0.0294896	0.026306	0.265017
cg05920090	0.000895718	0.00403077	0.824605	-0.00256693	0.00227656	0.262264	0.00168229	0.00327926	0.609098
cg05920113	-0.000976609	0.0439377	0.982312	0.0112135	0.0248158	0.652363	0.00829512	0.0357458	0.816977
cg05920182	-0.0126947	0.033185	0.702886	-0.00539345	0.0187428	0.774137	0.0041423	0.0269979	0.878374
cg05920196	0.0323101	0.0183407	0.0812456	-0.0202978	0.0103588	0.0528977	-0.0132652	0.0149212	0.376172
cg05920270	0.0331242	0.0449734	0.463167	0.00456289	0.0254007	0.857809	-0.0175743	0.0365884	0.632067
cg05920317	-0.0131841	0.0170797	0.44202	-0.000717046	0.00964653	0.940898	0.0135219	0.0138953	0.332887
cg05920345	-0.00761628	0.0107166	0.47896	-0.00587342	0.0060527	0.334246	0.00814175	0.00871859	0.352683
cg05920383	0.00330819	0.0465808	0.943526	0.0153	0.0263086	0.562199	0.0106241	0.0378961	0.779801
cg05920405	-0.00940092	0.00842893	0.267443	-0.00135685	0.00476062	0.776234	0.00880869	0.00685742	0.201978
cg05920420	-0.0203815	0.0139916	0.148399	0.00672276	0.00790242	0.396998	0.0148475	0.011383	0.195165
cg05920424	-0.0224559	0.028025	0.424908	-0.00264714	0.0158284	0.867526	0.00732161	0.0228	0.7488
cg05920454	0.00806968	0.0142492	0.572466	-0.00848824	0.00804785	0.294146	-0.00578837	0.0115925	0.618673
cg05920462	0.00427327	0.00864921	0.622366	0.00317122	0.00488503	0.517746	-0.0046575	0.00703663	0.509593
cg05920508	0.0250559	0.043702	0.56773	-0.0123411	0.0246827	0.618204	-0.00528983	0.035554	0.882031
cg05920539	0.0202819	0.0173893	0.246306	-0.0132398	0.00982139	0.180748	-0.00662577	0.0141472	0.640577
cg05920553	0.0495207	0.0325741	0.131669	-0.0509681	0.0183977	0.0066997	-0.0369875	0.0265009	0.165957
cg05920615	0.00165744	0.0143714	0.90842	-0.00614767	0.00811689	0.450632	-0.00803005	0.0116919	0.493829
cg05920634	0.0244866	0.0161858	0.133537	0.00270263	0.00914164	0.768131	-0.0217832	0.013168	0.101276
cg05920653	-0.0308067	0.0131204	0.020884	0.00263792	0.00741034	0.722622	0.0204286	0.0106742	0.0585594
cg05920654	-0.0321361	0.0141783	0.0256143	0.0114499	0.00800781	0.155943	0.0230027	0.0115348	0.0489086
cg05920655	-0.0211022	0.0133839	0.118092	0.0105794	0.00755919	0.164809	0.0206388	0.0108886	0.0609792
cg05920666	-0.00769447	0.0157132	0.625453	0.00568454	0.00887473	0.523322	0.0111445	0.0127836	0.385458
cg05920675	0.0119482	0.011989	0.321413	-0.00828554	0.00677131	0.224028	-0.00214519	0.0097537	0.826379
cg05920725	-0.00326134	0.00356464	0.362483	0.00346346	0.00201329	0.0885354	0.000241806	0.00290004	0.933719
cg05920870	0.00465219	0.00846602	0.583904	-0.00296918	0.00478157	0.536065	-0.00385733	0.00688759	0.57673
cg05920891	0.0216542	0.0208567	0.301714	-0.0126448	0.0117798	0.285711	-0.0119037	0.0169681	0.484634
cg05920907	0.0111563	0.01533	0.468504	-0.00887694	0.00865831	0.307769	-0.00597927	0.0124718	0.632706
cg05920908	-0.0357426	0.0193723	0.0680528	0.0110944	0.0109414	0.313085	0.025971	0.0157605	0.102585
cg05920909	-0.0096581	0.0156948	0.539738	0.00259913	0.00886437	0.769981	0.00607213	0.0127686	0.635453
cg05920921	-0.00576388	0.0481515	0.904964	-0.0169596	0.0271958	0.534331	-0.0160143	0.039174	0.683579
cg05920928	-0.0295964	0.0334006	0.377731	0.0179806	0.0188645	0.342862	0.020401	0.0271733	0.454588
cg05920998	0.00772653	0.00487011	0.115843	-0.00931086	0.00275062	0.00102502	-0.00538346	0.00396211	0.17735
cg05921051	-0.00388263	0.0206686	0.851381	-0.00254487	0.0116735	0.82788	-0.00892241	0.0168151	0.596883
cg05921138	-0.0110524	0.0415843	0.790965	-0.00904254	0.0234866	0.701066	-0.0142721	0.0338312	0.674049
cg05921140	-0.00855402	0.0292393	0.770483	0.00849848	0.0165142	0.607981	0.00408814	0.0237879	0.863904
cg05921148	0.00767282	0.020953	0.715011	0.00488292	0.0118342	0.680792	-0.00737744	0.0170465	0.666123
cg05921170	0.00274709	0.00531937	0.606716	-0.00506459	0.00300435	0.0950255	-0.000710872	0.00432761	0.869861
cg05921185	0.020433	0.0222176	0.359999	0.00728026	0.0125484	0.563129	-0.00691211	0.0180753	0.702988
cg05921207	-0.00588707	0.0183027	0.748402	-0.00162703	0.0103373	0.875257	0.0164109	0.0148903	0.273109
cg05921232	0.0268131	0.0288239	0.354533	-0.00830486	0.0162796	0.611101	-0.0301071	0.0234498	0.202207
cg05921260	-0.00215983	0.0104953	0.837382	-0.00800514	0.00592769	0.179977	0.0108219	0.00853852	0.208008
cg05921269	0.00773607	0.0232934	0.740512	-0.00562712	0.013156	0.669792	0.00113903	0.0189505	0.952194
cg05921271	-0.00620154	0.0170675	0.717124	0.00603396	0.00963967	0.532802	0.00283633	0.0138854	0.838569
cg05921316	-0.0182187	0.0170552	0.288046	-0.00725772	0.00963271	0.452989	0.0143016	0.0138754	0.30521
cg05921324	-0.0511962	0.0259922	0.0516987	0.0363095	0.0146803	0.0151058	0.044797	0.0211461	0.0366661
cg05921368	-0.00845816	0.0156105	0.589168	0.0102365	0.00881671	0.248448	0.0094096	0.0127	0.460517
cg05921384	-0.0322085	0.0358335	0.370941	0.028647	0.0202386	0.160103	0.0302563	0.0291526	0.301889
cg05921465	0.021495	0.0167753	0.203096	-0.00220268	0.00947463	0.816648	-0.0183845	0.0136477	0.181061
cg05921500	-0.0566506	0.0460642	0.22171	0.0533877	0.0260169	0.0428323	0.0495857	0.0374759	0.188869
cg05921509	-0.00563084	0.00936277	0.548957	0.00225651	0.00528805	0.67052	0.00882117	0.00761715	0.249651
cg05921513	-0.0184134	0.020498	0.371226	0.0113658	0.0115772	0.328648	0.0118105	0.0166763	0.480491
cg05921532	0.0111649	0.0078256	0.15684	0.00562919	0.00441986	0.205813	-0.0113282	0.00636657	0.0782877
cg05921579	-0.00979363	0.021968	0.656715	-0.0013549	0.0124074	0.913266	0.0076686	0.0178722	0.668807
cg05921581	0.00336395	0.0220142	0.878864	-0.0203776	0.0124335	0.104436	0.00359748	0.0179098	0.84122
cg05921604	-0.00774963	0.00830889	0.353271	0.0068293	0.00469282	0.148792	0.000981715	0.00675975	0.884828
cg05921623	0.00908479	0.0180439	0.615755	-0.012307	0.0101911	0.230098	-0.0080318	0.0146798	0.58553
cg05921676	0.00313496	0.0100319	0.755326	-0.000411032	0.00566599	0.942317	0.00377821	0.00816155	0.644443
cg05921699	-0.00766666	0.0149895	0.610174	-0.000636652	0.00846601	0.940208	0.00365485	0.0121948	0.765037
cg05921713	-0.0073268	0.0139061	0.59947	0.000828372	0.00785411	0.916219	0.000331048	0.0113134	0.976716
cg05921723	-0.00550216	0.0135036	0.68456	-0.0013646	0.00762678	0.858368	-0.00848098	0.010986	0.441982
cg05921762	0.024478	0.0125834	0.0546087	-0.0107317	0.00710704	0.13426	-0.0167727	0.0102373	0.104547
cg05921767	-0.020425	0.0271817	0.454199	-0.00425598	0.0153521	0.782192	0.00145196	0.0221139	0.947784
cg05921787	0.0246591	0.0353528	0.487132	-0.02753	0.0199671	0.171105	-0.0193877	0.0287615	0.501844
cg05921820	0.0217335	0.0124178	0.083216	-0.00227814	0.00701354	0.746009	-0.0127352	0.0101026	0.210453
cg05921832	0.00664996	0.0148386	0.655032	-0.00382623	0.00838078	0.649006	-0.000248454	0.0120721	0.983622
cg05921834	-0.00448243	0.00808664	0.580636	0.00327958	0.00456729	0.47443	0.00035588	0.00657894	0.956971
cg05921889	-0.0112539	0.0219258	0.608916	0.00346049	0.0123836	0.780495	0.0196972	0.0178379	0.272195
cg05921913	-0.0168182	0.0152681	0.273368	0.00647191	0.00862336	0.454746	0.0112067	0.0124215	0.369163
cg05921947	-0.0134943	0.0178885	0.452445	0.00174133	0.0101033	0.863516	-0.000347284	0.0145533	0.981011
cg05922028	0.00816737	0.00991176	0.411936	-0.0137157	0.00559812	0.0160575	-0.000307153	0.00806378	0.969693
cg05922057	0.00262841	0.00634294	0.679499	-0.000274976	0.00358247	0.938974	-0.00297777	0.00516035	0.56523
cg05922058	0.0170057	0.0103229	0.102684	-0.0105091	0.00583035	0.0745423	-0.0121086	0.0083983	0.152551
cg05922070	-0.0563174	0.0385647	0.147397	0.0254124	0.0217812	0.246157	0.0349812	0.0313746	0.267598
cg05922089	0.00787636	0.01497	0.599977	-0.0107955	0.00845498	0.204683	-0.00286037	0.0121789	0.814806
cg05922325	-0.000957864	0.00490937	0.845711	-9.76934e-05	0.00277279	0.971966	-0.000273141	0.00399405	0.945617
cg05922331	-0.0213707	0.00903798	0.0200233	0.005715	0.00510461	0.265631	0.0119862	0.00735291	0.106283
cg05922384	-0.00354181	0.0097105	0.716091	0.0076836	0.00548445	0.164379	0.000115946	0.00790005	0.98832
cg05922392	-6.37257e-05	0.0031906	0.984106	-0.000296132	0.00180204	0.869808	0.00012532	0.00259573	0.961592
cg05922422	-0.00738066	0.0114699	0.521416	0.00171806	0.00647817	0.791407	0.00519466	0.00933145	0.579013
cg05922423	-0.0192448	0.0163135	0.240982	0.015344	0.00921382	0.0990424	0.0117691	0.013272	0.377378
cg05922429	0.00352014	0.0186559	0.850728	0.00499394	0.0105368	0.636587	-0.00276755	0.0151776	0.85569
cg05922437	0.0176003	0.0278759	0.529262	-0.0114225	0.0157442	0.469872	-0.0028204	0.0226787	0.901282
cg05922453	-0.0169527	0.0242666	0.486456	0.0129128	0.0137057	0.348432	0.00710775	0.0197423	0.719602
cg05922456	0.0121769	0.0138153	0.380251	-0.000388576	0.00780279	0.960383	-0.0051154	0.0112395	0.650024
cg05922501	-0.00464715	0.0412045	0.910434	-0.0137556	0.0232721	0.55583	-0.0192532	0.0335222	0.567052
cg05922533	-0.0107389	0.00762435	0.162147	0.00678663	0.0043062	0.118245	0.00985209	0.00620284	0.115436
cg05922545	0.0052509	0.00571926	0.360816	-0.0027237	0.00323021	0.401172	-0.00108377	0.00465294	0.816309
cg05922563	0.000542953	0.0184328	0.976561	0.00443345	0.0104108	0.67115	-0.00286666	0.0149962	0.848796
cg05922591	-0.0107558	0.0360453	0.766032	-0.00763734	0.0203582	0.708361	-0.00865387	0.0293249	0.76854
cg05922610	-0.00446941	0.0352981	0.899501	-0.012493	0.0199362	0.532347	0.000908247	0.028717	0.974833
cg05922676	-0.00590833	0.0420203	0.888469	0.00262297	0.0237329	0.912222	-0.000550478	0.0341859	0.987185
cg05922714	0.0303008	0.0199369	0.131772	-0.00965282	0.0112603	0.3934	-0.0217392	0.0162198	0.18325
cg05922723	0.0388429	0.0181542	0.0348697	0.00849234	0.0102534	0.409543	-0.0236994	0.0147695	0.111794
cg05922752	0.0101413	0.0261022	0.698473	-0.00516021	0.0147424	0.727071	-0.0111085	0.0212356	0.60208
cg05922773	-0.00295114	0.0150458	0.844904	0.00374767	0.00849781	0.660173	0.00564896	0.0122406	0.645468
cg05922796	-0.00533395	0.00897721	0.553771	0.00591435	0.00507029	0.246255	0.00310736	0.00730347	0.671432
cg05922817	-0.0226426	0.0281226	0.42269	-0.00806985	0.0158835	0.61255	0.0276447	0.0228794	0.229847
cg05922863	0.0191948	0.0272406	0.482706	0.0105448	0.0153853	0.494722	0.00142442	0.0221618	0.948883
cg05922911	-0.00217984	0.0105429	0.836627	0.00500308	0.00595458	0.402838	-0.00218065	0.00857725	0.799846
cg05922925	0.00171381	0.0055346	0.757481	-0.00119974	0.00312591	0.701956	0.000643574	0.00450271	0.886639
cg05922961	0.0032114	0.00474538	0.500164	-0.00344755	0.00268017	0.201363	-0.000929786	0.00386063	0.810184
cg05922972	-0.00240129	0.00291823	0.412587	0.00127416	0.0016482	0.441348	0.00129758	0.00237415	0.585934
cg05922993	0.00277886	0.015992	0.862408	-0.0136167	0.00903222	0.13488	-0.00410129	0.0130104	0.753257
cg05923008	-0.0195213	0.018073	0.282732	0.00783934	0.0102075	0.444337	0.0107607	0.0147034	0.466005
cg05923015	-0.0103163	0.0117402	0.381703	0.00629774	0.0066308	0.344565	0.00733322	0.0095513	0.444469
cg05923056	-0.0232739	0.0193053	0.230886	0.0288964	0.0109035	0.00938044	-0.00115332	0.0157059	0.941612
cg05923062	-0.00285773	0.00248822	0.253556	0.00150209	0.00140533	0.287762	0.0012603	0.00202431	0.535003
cg05923072	0.000135822	0.00349475	0.969077	0.00136878	0.00197382	0.489658	-0.000686355	0.00284318	0.809747
cg05923101	-0.00100168	0.0120116	0.93371	-0.00642723	0.0067841	0.345767	0.00157225	0.00977212	0.87251
cg05923103	0.00775845	0.00512804	0.133511	-0.00521275	0.00289629	0.0749693	-0.0046198	0.00417195	0.270855
cg05923126	0.0196071	0.0188843	0.301698	-0.00588073	0.0106658	0.582638	-0.00691815	0.0153635	0.653489
cg05923184	0.00389482	0.00703701	0.581198	-0.00177707	0.00397447	0.655774	-0.0030372	0.00572501	0.596956
cg05923186	0.0355119	0.0285424	0.216401	-0.00309123	0.0161206	0.84833	-0.0197166	0.0232209	0.397901
cg05923197	-0.0437492	0.0279757	0.121081	0.0425456	0.0158005	0.00833792	0.0323866	0.0227598	0.15792
cg05923199	0.0209593	0.0217529	0.33766	-0.0120764	0.0122859	0.328055	-0.0141566	0.0176972	0.425685
cg05923202	0.0114059	0.00584276	0.0537747	-0.00550154	0.00329996	0.0986772	-0.00693114	0.00475342	0.148
cg05923226	-0.0116108	0.0220739	0.600079	0.0176601	0.0124672	0.159794	0.0206128	0.0179584	0.253842
cg05923267	0.011342	0.00756959	0.137254	0.00137179	0.00427527	0.748994	-0.0105912	0.00615829	0.0886207
cg05923350	-0.00996216	0.020796	0.632975	0.0150353	0.0117455	0.203533	0.0131515	0.0169187	0.438832
cg05923369	0.0075265	0.0122094	0.539028	-0.00483324	0.00689583	0.48503	-0.00405929	0.00993307	0.683678
cg05923445	-0.0120546	0.022831	0.598698	0.0103839	0.0128948	0.422612	0.0141819	0.0185743	0.446986
cg05923471	-0.00601247	0.0112709	0.59493	0.0124783	0.00636575	0.0528089	0.00838125	0.00916952	0.362942
cg05923476	-0.0155991	0.0217078	0.474102	0.000481602	0.0122605	0.968746	0.00554443	0.0176605	0.75423
cg05923508	-0.0159897	0.0131934	0.228447	0.00139539	0.00745159	0.851843	0.00831657	0.0107336	0.440314
cg05923519	-0.00839436	0.024218	0.729622	0.00628099	0.0136782	0.647109	0.00676399	0.0197027	0.732106
cg05923587	0.00285935	0.00367584	0.438516	-0.00109986	0.0020761	0.597467	-0.00247703	0.00299051	0.409514
cg05923618	-0.00243574	0.00442929	0.583628	0.000108578	0.00250164	0.965469	0.00442631	0.00360348	0.222259
cg05923681	0.000691222	0.0227786	0.975853	0.002602	0.0128652	0.84014	-0.00482462	0.0185317	0.795144
cg05923718	0.0195804	0.0387546	0.614524	-0.00177625	0.0218884	0.935488	-0.00664843	0.0315291	0.833429
cg05923736	-0.0183139	0.0215773	0.398084	0.0122039	0.0121867	0.319097	0.0147107	0.0175543	0.404064
cg05923759	-0.00722745	0.00817304	0.378697	-0.00144253	0.00461609	0.755324	0.0103439	0.00664923	0.123014
cg05923785	0.020086	0.0112123	0.0763128	0.00283061	0.00633266	0.655872	-0.00987064	0.00912186	0.281869
cg05923854	-0.0102156	0.00924216	0.271727	0.00783512	0.00521993	0.13657	0.00317413	0.00751902	0.673843
cg05923882	0.0144004	0.0239505	0.549057	0.00136232	0.0135271	0.919986	-0.0123608	0.0194851	0.527316
cg05923895	0.0103354	0.026269	0.694845	0.0198291	0.0148366	0.18448	-0.0212878	0.0213713	0.321657
cg05923914	0.0053781	0.0179472	0.765069	-0.0045381	0.0101365	0.655358	-0.00352171	0.014601	0.809907
cg05923927	0.0135937	0.0120538	0.262179	0.000994485	0.00680793	0.88416	-0.0118227	0.00980645	0.230872
cg05923954	-0.0185926	0.0106082	0.0827891	0.00416833	0.00599148	0.488258	0.0136715	0.00863041	0.116391
cg05923996	0.00267263	0.00421343	0.527355	-0.0039485	0.00237972	0.100267	-9.18996e-05	0.00342786	0.978666
cg05924027	-0.0109639	0.00915244	0.233836	-0.000566394	0.00516925	0.912975	0.0110781	0.00744603	0.140018
cg05924049	0.0107135	0.0096726	0.270739	-0.00815326	0.00546304	0.138796	-0.00525328	0.00786921	0.505975
cg05924065	0.000226662	0.00270282	0.933338	0.000437693	0.00152654	0.77493	-0.00173495	0.0021989	0.43201
cg05924068	-0.00282565	0.00866687	0.745098	0.00384436	0.00489501	0.434135	-0.00367481	0.00705099	0.603419
cg05924080	-0.0237215	0.020958	0.260455	-0.0149325	0.011837	0.210118	0.0261972	0.0170505	0.127651
cg05924153	-0.0480539	0.026074	0.0683538	0.0241695	0.0147265	0.103956	0.0182268	0.0212127	0.392303
cg05924191	-0.00201368	0.0132293	0.879331	0.00125635	0.00747182	0.866815	-0.0001022	0.0107627	0.992443
cg05924212	-0.00110739	0.0085349	0.897031	0.00373181	0.00482047	0.4407	0.00354088	0.00694363	0.611235
cg05924229	-0.00728895	0.0102111	0.477031	0.000254985	0.00576718	0.964824	0.00292566	0.0083073	0.72546
cg05924253	0.00112859	0.00752005	0.881012	-0.00474517	0.00424729	0.26663	-0.00133438	0.00611799	0.827799
cg05924254	0.0150664	0.0249422	0.547204	0.00555651	0.0140872	0.694116	-0.0253587	0.0202919	0.214386
cg05924313	-0.00463263	0.022566	0.837769	0.00124448	0.0127451	0.922415	0.00142914	0.0183587	0.93811
cg05924349	0.0231858	0.0707555	0.743845	-0.0684351	0.0399624	0.0899692	0.0627252	0.0575636	0.278532
cg05924426	0.00062029	0.0182295	0.972925	0.00741629	0.0102959	0.473047	-0.00173549	0.0148307	0.907084
cg05924428	0.00909242	0.00890872	0.309948	-0.0070766	0.0050316	0.16276	-0.00194291	0.00724775	0.789208
cg05924433	-0.0513402	0.022146	0.0225135	0.00528425	0.0125079	0.673606	0.0310389	0.018017	0.0880867
cg05924445	-0.00432062	0.00292684	0.143095	0.000576919	0.00165307	0.727838	0.00595038	0.00238115	0.014119
cg05924485	0.00933365	0.0102201	0.363344	-0.00316061	0.00577225	0.585244	-0.0064844	0.00831462	0.437342
cg05924489	0.016093	0.0228307	0.482554	0.00227029	0.0128947	0.860607	-0.00582114	0.0185741	0.754642
cg05924537	-0.00212899	0.00877246	0.808752	0.00598911	0.00495464	0.229653	0.000238507	0.00713689	0.973408
cg05924540	0.00063268	0.00872967	0.942372	-0.00109025	0.00493048	0.825455	0.00480342	0.00710208	0.500418
cg05924543	-0.00594796	0.0256893	0.817383	-8.85571e-05	0.0145092	0.995143	0.0271321	0.0208997	0.197264
cg05924583	-0.00378063	0.0157778	0.811128	0.00712964	0.00891123	0.425604	-0.000607702	0.0128361	0.962336
cg05924647	0.0104549	0.00582369	0.0756986	-0.00509864	0.00328919	0.124337	-0.00986479	0.0047379	0.0399389
cg05924652	-0.00477744	0.0138339	0.730576	-0.00586972	0.00781331	0.454304	0.00647869	0.0112546	0.566174
cg05924675	0.00214914	0.00790233	0.786223	0.00133366	0.0044632	0.765716	-0.00483613	0.00642899	0.453711
cg05924729	-0.00622701	0.0472865	0.895502	0.0101527	0.0267072	0.704658	0.0339845	0.0384702	0.379184
cg05924733	0.0125	0.00930101	0.182071	0.000454747	0.00525317	0.931193	-0.00582004	0.0075669	0.443657
cg05924734	0.0135301	0.0112061	0.230189	-0.00547351	0.00632916	0.389256	-0.0049624	0.00911682	0.587462
cg05924740	-0.0355741	0.0154332	0.0232741	0.0171747	0.00871661	0.0516213	0.0174106	0.0125558	0.168693
cg05924741	0.027884	0.0318281	0.383128	-0.00129942	0.0179763	0.942523	-0.0121301	0.0258939	0.6405
cg05924746	3.88285e-05	0.00328316	0.990588	-0.00153526	0.00185431	0.409716	0.00177243	0.00267103	0.508521
cg05924780	-0.00390638	0.0225485	0.862817	0.000142399	0.0127353	0.991101	-0.00529896	0.0183445	0.7733
cg05924882	0.0376042	0.0444908	0.400051	-0.0281955	0.0251282	0.264577	-0.0236766	0.0361958	0.514563
cg05924893	0.00169291	0.0348329	0.961336	-0.00478152	0.0196735	0.808479	-0.0146552	0.0283385	0.606218
cg05924919	-0.00196063	0.00850645	0.818194	0.00111218	0.0048044	0.817416	0.00544255	0.00692048	0.433507
cg05924930	-0.00532365	0.0167492	0.751278	0.0149951	0.00945984	0.116159	-0.00510749	0.0136264	0.708602
cg05924979	-0.012518	0.0135499	0.357835	0.0090162	0.00765289	0.241593	0.0125468	0.0110236	0.257821
cg05924987	-0.00685328	0.0182186	0.707604	0.0140179	0.0102898	0.176221	0.0026065	0.0148219	0.860771
cg05925101	0.0247252	0.0110816	0.0279482	-0.00500209	0.00625886	0.426106	-0.0176538	0.00901555	0.0530562
cg05925161	0.0301978	0.0271973	0.269576	-0.0101164	0.0153609	0.511707	-0.00481122	0.0221265	0.828317
cg05925279	-0.0274432	0.0192596	0.157361	0.0130574	0.0108777	0.232886	0.0206466	0.0156688	0.19068
cg05925291	0.00833972	0.0243453	0.732663	-0.0217553	0.0137501	0.116828	-0.0146266	0.0198063	0.461985
cg05925300	0.00581283	0.055671	0.917054	0.0174279	0.0314427	0.580654	-0.006439	0.0452915	0.887239
cg05925322	0.000538942	0.013078	0.967213	-0.00505757	0.00738641	0.495141	0.000514183	0.0106397	0.961554
cg05925326	0.0232378	0.0345925	0.503319	0.0118745	0.0195377	0.544743	-0.0121768	0.028143	0.666201
cg05925327	-0.0195644	0.0200943	0.332638	0.00740011	0.0113492	0.515902	0.0147685	0.0163478	0.368533
cg05925365	0.00698054	0.0127566	0.585477	0.00488067	0.00720485	0.499739	-0.00287382	0.0103782	0.782433
cg05925438	-0.0300033	0.0172345	0.084843	0.014935	0.00973399	0.128174	0.0152684	0.0140213	0.27885
cg05925445	0.00553542	0.00757297	0.466557	-0.0061034	0.00427718	0.156768	-0.00434504	0.00616105	0.482331
cg05925497	0.0504655	0.0219443	0.0235863	-0.0135185	0.012394	0.278066	-0.0558541	0.0178529	0.00231373
cg05925503	0.0350488	0.0339663	0.304673	-0.0100034	0.019184	0.603235	-0.00888467	0.0276336	0.748503
cg05925507	-0.00205495	0.0022744	0.368468	0.000185231	0.00128457	0.885641	0.00132053	0.00185035	0.477133
cg05925577	-0.0223493	0.0140729	0.115484	0.00611133	0.00794831	0.443811	0.026902	0.0114491	0.0207941
cg05925687	-0.00891159	0.0111357	0.42549	-0.00273102	0.00628941	0.66508	0.0118764	0.00905955	0.192946
cg05925767	-0.0774502	0.0318146	0.016725	0.0281627	0.0179687	0.120264	0.0523508	0.025883	0.0458394
cg05925776	0.0138704	0.0115785	0.233827	-0.00383546	0.00653947	0.558882	-0.0112005	0.00941975	0.237294
cg05925811	-0.0138029	0.00897749	0.127394	0.00970017	0.00507045	0.0586568	0.00897774	0.0073037	0.221939
cg05925839	0.00143661	0.0232881	0.950937	0.00603213	0.013153	0.647528	-0.00361967	0.0189462	0.848882
cg05925857	0.0183414	0.0181943	0.315896	-0.00291888	0.0102761	0.776974	-0.00411501	0.0148021	0.781597
cg05925894	0.0178933	0.0334983	0.594444	0.00248526	0.0189197	0.895761	0.00527313	0.0272528	0.846976
cg05925896	0.00453034	0.00389955	0.248154	-0.00299032	0.00220245	0.177669	-0.00327206	0.00317251	0.304901
cg05925927	0.0100242	0.00842477	0.236981	0.000453892	0.00475827	0.9242	-0.0075653	0.00685403	0.272394
cg05925946	-0.014094	0.039957	0.725049	-0.00699603	0.0225675	0.757216	-0.00990456	0.0325073	0.76125
cg05925949	-0.0119659	0.0155947	0.444746	-0.00218807	0.0088078	0.804326	0.005724	0.0126872	0.652868
cg05925952	0.00615067	0.00872636	0.482583	-0.0023561	0.00492861	0.633682	-0.00718487	0.00709939	0.314011
cg05925971	6.05723e-05	0.0033996	0.985821	-0.00324667	0.00192008	0.0940324	0.0015827	0.00276576	0.568466
cg05926043	-0.00129768	0.00427684	0.762212	0.000775881	0.00241554	0.74874	0.00113149	0.00347946	0.745729
cg05926110	-0.00388838	0.0134891	0.773756	0.000292194	0.00761858	0.969484	-0.00581979	0.0109742	0.597091
cg05926156	0.0280249	0.0325067	0.390723	-0.0192304	0.0183596	0.297477	0.00432153	0.026446	0.870533
cg05926185	-0.0110442	0.0175951	0.531671	0.012769	0.00993765	0.201852	0.00221911	0.0143146	0.877121
cg05926186	0.025063	0.0319955	0.435323	0.00156177	0.0180709	0.931306	-0.0125574	0.0260302	0.630586
cg05926198	0.0124786	0.026468	0.638362	-0.00518959	0.014949	0.729221	0.00703994	0.0215333	0.744416
cg05926253	0.00549718	0.00465775	0.240769	-0.00186597	0.00263068	0.479815	-0.00394076	0.00378935	0.300919
cg05926255	0.014637	0.0285406	0.609212	-0.000185702	0.0161196	0.990832	-0.00515107	0.0232194	0.824898
cg05926269	0.00300153	0.00928536	0.747192	0.000589576	0.00524433	0.910719	7.8826e-06	0.00755417	0.99917
cg05926358	0.0417447	0.0344801	0.228926	-0.0116881	0.0194742	0.549771	-0.00374947	0.0280515	0.893943
cg05926364	-0.0387761	0.0278265	0.166623	0.00592589	0.0157163	0.706949	0.0268116	0.0226385	0.239144
cg05926435	-0.0163259	0.0172418	0.34603	0.000322255	0.00973811	0.973668	0.0161855	0.0140272	0.251362
cg05926478	0.0852007	0.041884	0.0446329	-0.0357543	0.0236559	0.133896	-0.0598767	0.034075	0.0820064
cg05926586	0.0348671	0.0392484	0.376517	-0.00169207	0.0221673	0.939311	-0.0129547	0.0319308	0.685838
cg05926606	0.00482126	0.0141233	0.733557	0.00488433	0.00797678	0.541745	-0.0113501	0.0114901	0.325677
cg05926640	-0.000833052	0.0375417	0.982341	-0.0192632	0.0212034	0.365844	-0.00810752	0.0305423	0.791219
cg05926648	-0.00287185	0.0323263	0.929391	0.00846448	0.0182577	0.643955	-0.00696189	0.0262993	0.791783
cg05926667	0.0463389	0.0392221	0.240283	0.00243776	0.0221524	0.912599	-0.019736	0.0319094	0.537679
cg05926696	-0.0150921	0.0110462	0.174982	0.0107675	0.00623885	0.087521	0.00774312	0.00898673	0.391001
cg05926722	0.00745044	0.0168308	0.658982	-0.00629108	0.00950594	0.509649	-0.0030694	0.0136928	0.823098
cg05926771	0.0104332	0.017656	0.555938	0.00198288	0.00997205	0.842797	-0.00666789	0.0143642	0.643532
cg05926784	0.0179962	0.0207603	0.388137	0.00225016	0.0117253	0.848213	-0.00567598	0.0168897	0.737543
cg05926837	-0.0226091	0.0100766	0.0271007	0.00293059	0.00569122	0.60776	0.0124466	0.0081979	0.132165
cg05926904	0.0116938	0.0167196	0.485957	-0.0146854	0.00944316	0.123137	-0.00510578	0.0136024	0.708204
cg05926928	-0.0286906	0.0404416	0.47974	0.009391	0.0228412	0.681866	0.0419783	0.0329015	0.205015
cg05926932	0.00166144	0.00530137	0.754644	-0.0026233	0.00299419	0.383101	0.00142933	0.00431296	0.741048
cg05926943	0.00351897	0.00340355	0.303722	0.00233571	0.00192231	0.227264	-0.00190268	0.00276898	0.493617
cg05926955	-0.0116309	0.0248414	0.640676	0.000462602	0.0140303	0.973764	0.00768792	0.0202099	0.704469
cg05926958	0.00768582	0.0111494	0.492232	0.00466832	0.00629711	0.460258	-0.00284319	0.00907064	0.754605
cg05927015	0.0135881	0.018079	0.454094	0.00329295	0.0102109	0.747766	-0.00963474	0.0147083	0.513966
cg05927017	-0.00050283	0.0100339	0.960134	-0.00481876	0.0056671	0.397229	0.000824535	0.00816315	0.919751
cg05927068	0.004467	0.00468406	0.342602	-0.00233509	0.00264553	0.379583	-0.000590133	0.00381075	0.87725
cg05927173	-0.00206154	0.00339154	0.544695	-0.00156165	0.00191552	0.4169	0.00202501	0.00275921	0.464757
cg05927178	-0.022353	0.014264	0.120316	0.00623654	0.00805623	0.440719	0.0240432	0.0116046	0.0409034
cg05927190	0.00245795	0.0224119	0.912894	0.0161395	0.0126581	0.205312	-0.00940061	0.0182333	0.607314
cg05927229	0.0321914	0.0637487	0.614712	-0.0125976	0.036005	0.727176	-0.0106859	0.0518632	0.837187
cg05927268	0.00313746	0.00332603	0.347845	-0.00178629	0.00187853	0.343994	-0.00356819	0.00270591	0.190355
cg05927274	-0.0299864	0.0219428	0.174887	0.0166167	0.0123932	0.183089	0.0164082	0.0178517	0.36028
cg05927316	-0.0127684	0.01064	0.233017	0.00826575	0.00600941	0.172122	0.00300989	0.00865622	0.728801
cg05927343	0.00360495	0.0107995	0.739237	0.00684358	0.00609948	0.264607	-0.005894	0.00878597	0.503899
cg05927384	-0.0172121	0.0357939	0.631682	-0.00746092	0.0202162	0.712882	-0.00163853	0.0291203	0.955243
cg05927390	-0.0307015	0.0437435	0.484434	-0.00833674	0.0247061	0.736509	0.0187204	0.0355878	0.600052
cg05927401	-0.0327085	0.0192362	0.0922338	0.0168509	0.0108645	0.124125	0.0191089	0.0156497	0.225002
cg05927427	0.0028076	0.00902508	0.756394	-5.95687e-05	0.00509732	0.9907	-0.00843572	0.00734242	0.253393
cg05927432	0.000846066	0.0050225	0.866572	0.000207733	0.00283668	0.941771	-0.00190059	0.00408609	0.642865
cg05927438	-0.000261367	0.00271439	0.923487	-0.000405049	0.00153308	0.792176	0.00137785	0.00220831	0.534119
cg05927460	-0.00674404	0.0106323	0.527364	0.00200652	0.00600506	0.738988	0.00445844	0.00864996	0.607414
cg05927518	-0.00303911	0.0310284	0.922175	0.0122873	0.0175247	0.484876	-0.00271598	0.0252434	0.914539
cg05927576	-0.0183144	0.0104738	0.083494	0.0069805	0.00591556	0.240847	0.00175854	0.00852104	0.836925
cg05927578	-0.0304689	0.0164398	0.0668393	0.0213922	0.00928514	0.0233389	0.0146096	0.0133747	0.277367
cg05927579	-0.045206	0.0344891	0.193011	0.0161501	0.0194793	0.409067	0.021367	0.0280589	0.448184
cg05927586	0.0058791	0.0116922	0.616216	-0.00721161	0.00660368	0.277485	0.00217274	0.00951225	0.819799
cg05927588	-0.00177993	0.00666715	0.790053	0.00206875	0.00376558	0.583992	-0.00273958	0.00542411	0.61464
cg05927593	0.0176644	0.0266622	0.509189	-0.0181598	0.0150587	0.230744	-0.00325379	0.0216912	0.881069
cg05927610	-0.0223659	0.0523047	0.669874	-0.0202017	0.0295414	0.495688	0.0619212	0.0425528	0.148821
cg05927628	-0.016655	0.0266289	0.53313	-0.00282696	0.0150399	0.851293	0.00689527	0.0216642	0.75095
cg05927645	0.0186061	0.0238149	0.43652	0.00953279	0.0134505	0.480175	-0.0112392	0.0193748	0.563181
cg05927714	-0.0101788	0.0238512	0.670489	-0.00478188	0.013471	0.723372	0.0173964	0.0194043	0.372171
cg05927742	0.0466698	0.0174347	0.00871355	-0.0111572	0.00984703	0.259957	-0.0415892	0.0141841	0.00419103
cg05927763	0.022587	0.0489166	0.645288	-0.00173949	0.0276279	0.949926	0.000273583	0.0397965	0.994529
cg05927789	-0.00354558	0.0438987	0.935792	-0.0182148	0.0247938	0.464307	0.00677974	0.0357141	0.849832
cg05927811	-0.00407323	0.0210496	0.846963	-0.00653877	0.0118887	0.583571	0.000539346	0.017125	0.974939
cg05927817	0.00828022	0.0341471	0.80891	0.000391945	0.0192861	0.983827	-0.00416595	0.0277806	0.881105
cg05927830	0.0071438	0.00724041	0.326241	-0.00481094	0.00408935	0.242263	-0.00491864	0.00589049	0.40574
cg05928023	-0.00386974	0.00350782	0.272653	0.00322029	0.0019812	0.107284	0.00218128	0.00285381	0.446503
cg05928033	-0.00301826	0.0256175	0.906451	-0.00288843	0.0144687	0.842181	0.0063863	0.0208413	0.759931
cg05928053	-0.0065848	0.0192869	0.733524	0.00454527	0.0108932	0.677401	0.00140492	0.015691	0.928838
cg05928127	-0.00647215	0.00843271	0.444627	0.0127542	0.00476275	0.00868796	0.00378752	0.00686049	0.582153
cg05928152	-0.0296968	0.0202407	0.14553	0.00318113	0.0114319	0.781393	0.017978	0.016467	0.277616
cg05928168	0.00373639	0.0401761	0.926093	0.00440548	0.0226913	0.846461	0.00780294	0.0326855	0.811815
cg05928186	-0.00966409	0.0195017	0.621321	0.0134246	0.0110145	0.22584	0.00623387	0.0158657	0.695237
cg05928212	-0.0275761	0.0229649	0.232726	0.0275766	0.0129705	0.0360072	0.0251869	0.0186833	0.180734
cg05928218	0.0138418	0.0226011	0.541665	0.00606212	0.012765	0.635913	-0.00751241	0.0183872	0.683749
cg05928239	0.0101003	0.00998491	0.314241	-0.00889233	0.00563943	0.118061	-0.0108998	0.0081233	0.182762
cg05928257	-0.00311302	0.0107787	0.773335	0.00248764	0.00608775	0.683703	0.00365594	0.00876908	0.677654
cg05928290	-0.0209872	0.0234435	0.372862	0.0352147	0.0132408	0.00914079	0.0116788	0.0190727	0.541735
cg05928297	0.00155115	0.0155759	0.920876	-0.00883276	0.00879722	0.317832	-0.00254153	0.0126719	0.841455
cg05928306	0.0174964	0.0493109	0.723488	0.0103105	0.0278506	0.712025	-0.00554239	0.0401172	0.890401
cg05928339	0.00193542	0.01534	0.899857	0.000143881	0.00866394	0.986784	-0.00140068	0.0124799	0.910867
cg05928342	-0.0057334	0.00949029	0.547151	-0.00245076	0.00536007	0.648521	0.00674853	0.00772089	0.384222
cg05928362	-0.00610563	0.00760933	0.42427	0.0073123	0.00429771	0.0920312	0.00398826	0.00619062	0.520923
cg05928369	-0.000413042	0.00677349	0.9515	-0.000803136	0.00382563	0.834154	-0.00167261	0.00551062	0.762134
cg05928373	-0.00805639	0.0163556	0.623413	0.00341245	0.00923755	0.712619	0.00356526	0.0133062	0.789309
cg05928448	0.00615806	0.020599	0.765611	-0.00401808	0.0116342	0.730558	-0.00946387	0.0167584	0.573553
cg05928532	-0.0287545	0.0123634	0.0220921	0.0107181	0.00698282	0.128025	0.0117558	0.0100584	0.245335
cg05928537	-0.0106934	0.0232489	0.64657	-0.00596498	0.0131309	0.650638	0.000329907	0.0189143	0.986119
cg05928581	0.0163828	0.0185446	0.379167	-0.00998423	0.0104739	0.342809	-0.0143218	0.0150871	0.344815
cg05928611	0.00599602	0.00309449	0.0555453	-0.00138202	0.00174775	0.431004	-0.00307284	0.00251754	0.225177
cg05928615	-0.00418907	0.00201951	0.0406735	0.00121877	0.00114061	0.28791	0.00173813	0.00164299	0.292698
cg05928650	0.00127877	0.00383465	0.739486	-0.000354217	0.0021658	0.870422	-0.00129297	0.00311971	0.679448
cg05928656	-0.0116362	0.0114497	0.311997	0.00899703	0.00646676	0.167293	0.00337318	0.00931501	0.71804
cg05928695	0.00215227	0.00996617	0.82947	-0.00434076	0.00562884	0.442466	0.00156763	0.00810804	0.847091
cg05928745	0.00672481	0.024126	0.781034	-0.00324878	0.0136263	0.812053	-0.0191176	0.0196279	0.332453
cg05928785	0.00636098	0.00951467	0.505358	-0.00300378	0.00537384	0.577462	-0.00450786	0.00774072	0.561664
cg05928806	0.0108828	0.0222835	0.626374	-0.000518842	0.0125856	0.9672	-0.012011	0.0181289	0.509187
cg05928849	0.00821562	0.0249943	0.743084	-0.00403462	0.0141166	0.77563	-0.000533338	0.0203343	0.979128
cg05928873	-0.0331355	0.0290193	0.256301	0.0128156	0.0163899	0.436146	0.0226709	0.0236088	0.339282
cg05928904	0.0412901	0.0275835	0.13763	-0.0234138	0.015579	0.13608	-0.016134	0.0224408	0.473876
cg05928975	0.00172805	0.00365328	0.637256	-0.00259413	0.00206336	0.211656	0.000691593	0.00297215	0.816487
cg05928980	-0.0242719	0.0256044	0.345483	0.0118068	0.0144612	0.416227	0.0162088	0.0208306	0.438372
cg05928992	0.00113915	0.0102279	0.911545	0.0053474	0.00577667	0.356882	0.00101481	0.00832098	0.903182
cg05929005	0.0522705	0.0235942	0.029048	0.00190149	0.0133259	0.886827	-0.0546173	0.0191952	0.00540202
cg05929019	-0.0115211	0.0165843	0.48889	-0.00552803	0.00936676	0.556432	0.0139351	0.0134923	0.304233
cg05929056	-0.006666	0.0437615	0.879243	-0.0174697	0.0247163	0.481363	0.0187931	0.0356025	0.59879
cg05929058	-0.0201233	0.014574	0.170491	0.0134189	0.00823132	0.106263	0.0228495	0.0118568	0.0568602
cg05929069	-0.0245781	0.0206756	0.237411	0.00807564	0.0116775	0.490851	0.0135043	0.0168208	0.424013
cg05929100	0.0173804	0.0476316	0.715978	-0.0223741	0.0269021	0.407609	-0.0345962	0.038751	0.374161
cg05929117	-0.033865	0.0205441	0.102473	0.0279013	0.0116032	0.0180678	0.0181735	0.0167138	0.279558
cg05929132	-0.000371858	0.00234425	0.87429	0.000813266	0.00132402	0.540481	-0.00101818	0.00190718	0.594645
cg05929136	0.00649263	0.00631654	0.306538	-0.00247861	0.00356755	0.488846	-0.00375875	0.00513887	0.466258
cg05929192	-0.0190536	0.00866962	0.0303223	-0.00661893	0.00489656	0.179567	0.0117392	0.00705323	0.0992328
cg05929194	-0.000442686	0.013973	0.974791	0.00230191	0.0078919	0.771147	0.00760222	0.0113679	0.505229
cg05929272	0.0284485	0.0318439	0.373845	0.000325907	0.0179853	0.985579	-0.000636205	0.0259068	0.980458
cg05929282	-0.0103284	0.0181708	0.571061	0.0123995	0.0102628	0.229878	-0.00483121	0.014783	0.74451
cg05929294	-0.0192232	0.0305468	0.530615	0.0131681	0.0172527	0.447147	-0.00451379	0.0248516	0.856248
cg05929329	0.0330928	0.0440886	0.454692	-0.00195697	0.024901	0.937519	-0.0116162	0.0358686	0.746739
cg05929421	0.00681495	0.00582687	0.24501	-0.00309403	0.00329099	0.349452	-0.003305	0.00474049	0.487338
cg05929469	0.00285352	0.00333388	0.394132	-0.00331309	0.00188296	0.0816115	-0.00147761	0.0027123	0.587142
cg05929471	-0.0354224	0.0202278	0.0830455	-0.00179179	0.0114246	0.875697	0.0240896	0.0164565	0.146439
cg05929502	-0.0386409	0.0274266	0.162035	0.00505877	0.0154904	0.744687	0.0265457	0.0223131	0.237042
cg05929553	0.00202879	0.00462621	0.661958	3.6765e-05	0.00261286	0.988802	-0.00424317	0.00376368	0.262326
cg05929554	0.00287277	0.02463	0.907386	0.00439306	0.0139109	0.752826	-0.00437758	0.0200379	0.827521
cg05929572	-0.00441662	0.00944456	0.641083	0.00267382	0.00533425	0.617315	0.00836293	0.00768369	0.279088
cg05929574	-0.00196472	0.00356089	0.582376	0.00139948	0.00201118	0.488169	-0.000440443	0.00289699	0.879472
cg05929578	0.00709121	0.0196133	0.718466	0.00342152	0.0110775	0.758075	-0.0139071	0.0159565	0.385577
cg05929599	0.00957945	0.0321798	0.766573	0.00151481	0.018175	0.933746	-0.00743185	0.0261801	0.777105
cg05929645	-0.000589255	0.0144772	0.967616	0.0129871	0.00817667	0.115439	-0.00805456	0.0117781	0.495676
cg05929675	-0.023942	0.0187139	0.203788	0.00369966	0.0105695	0.727066	0.0174799	0.0152248	0.253715
cg05929755	0.0585986	0.0349063	0.0963888	-0.0291659	0.0197149	0.142246	-0.0683442	0.0283983	0.017974
cg05929767	0.0453825	0.0345924	0.192612	-0.0334888	0.0195376	0.0896778	-0.0267264	0.0281429	0.344616
cg05929775	-0.0129618	0.00926663	0.165042	-0.00132188	0.00523375	0.801131	0.0101397	0.00753893	0.181738
cg05929831	0.000515786	0.00624798	0.934376	-0.00597851	0.00352883	0.093405	0.00292626	0.00508309	0.566148
cg05929864	0.0220122	0.0249567	0.379926	-0.00693973	0.0140954	0.62358	-0.010732	0.0203037	0.598296
cg05929865	-0.0156756	0.0165393	0.345575	0.00505888	0.00934135	0.589352	0.0158464	0.0134557	0.241779
cg05929882	-0.00325598	0.0167761	0.846512	-0.0089852	0.00947508	0.34531	-0.000575374	0.0136483	0.966459
cg05929919	-0.0145579	0.0166933	0.385297	-6.46815e-05	0.00942829	0.99454	0.000466074	0.0135809	0.972693
cg05929933	-0.00174605	0.00897031	0.846072	-0.00930047	0.00506639	0.0694317	-0.00358094	0.00729786	0.624747
cg05929961	0.015894	0.0434114	0.715061	-0.0130088	0.0245185	0.596916	0.0112276	0.0353176	0.751234
cg05929974	0.0342938	0.0171996	0.0489455	-0.00768182	0.00971426	0.430984	-0.0266851	0.0139929	0.0594429
cg05930000	0.0186201	0.0218233	0.395617	-0.000578872	0.0123257	0.962637	-0.0253211	0.0177545	0.156995
cg05930008	-0.0164958	0.0127699	0.199475	0.0167366	0.0072124	0.0223856	0.011037	0.0103891	0.290681
cg05930013	0.00183382	0.0169258	0.913944	-0.0100779	0.00955961	0.294376	-0.00437964	0.0137701	0.751121
cg05930034	0.0211947	0.0158243	0.183547	-0.0187448	0.00893752	0.038539	-0.00355673	0.012874	0.782921
cg05930046	0.0221983	0.0110509	0.0473169	-0.00416214	0.00624151	0.506436	-0.0179566	0.00899056	0.0485684
cg05930053	0.051245	0.0453837	0.261591	-0.0220547	0.0256325	0.391658	-0.0264449	0.0369223	0.475552
cg05930091	-0.023441	0.0233788	0.318493	0.00405795	0.0132042	0.75925	0.0136878	0.01902	0.473452
cg05930098	0.00283425	0.0115462	0.806606	0.00512968	0.00652125	0.433408	0.00558876	0.0093935	0.553241
cg05930162	0.00458433	0.00531933	0.390887	-0.000906894	0.00300433	0.763397	-0.00278211	0.00432758	0.521804
cg05930166	-0.000872234	0.00258192	0.736218	0.000675884	0.00145825	0.644042	0.00163182	0.00210054	0.439112
cg05930173	0.018715	0.0317656	0.55711	0.00823545	0.0179411	0.64723	-0.0303661	0.0258431	0.242834
cg05930186	-0.00866145	0.0154754	0.576966	0.0161168	0.00874042	0.0682137	0.00194825	0.0125901	0.877341
cg05930207	-0.0132624	0.0268715	0.622728	0.0146807	0.0151769	0.335771	0.0138479	0.0218615	0.527924
cg05930229	-0.0255243	0.0153685	0.0999471	0.00925295	0.00868008	0.289043	0.0161715	0.0125032	0.198916
cg05930266	0.0489697	0.0337652	0.150167	-0.0317778	0.0190704	0.0988387	-0.04053	0.0274699	0.143302
cg05930278	-0.00552865	0.0274676	0.840897	-0.0113201	0.0155135	0.467318	-0.014198	0.0223464	0.526675
cg05930315	-0.00029856	0.00216754	0.890727	-0.000164327	0.00122421	0.893495	0.000439189	0.00176341	0.803839
cg05930386	0.0409376	0.0130873	0.0023176	-0.0134504	0.00739167	0.0718623	-0.0280978	0.0106473	0.00967519
cg05930438	0.00222344	0.0240306	0.92647	-0.00244379	0.0135724	0.85748	0.00990721	0.0195503	0.613465
cg05930443	-0.0164568	0.0226083	0.468405	1.72169e-05	0.0127691	0.998927	0.00824538	0.0183932	0.654937
cg05930496	0.00806802	0.0252708	0.750207	0.000136769	0.0142729	0.992374	-0.00928517	0.0205593	0.652534
cg05930502	-0.0307891	0.0286819	0.285698	0.00940702	0.0161994	0.562775	0.00780931	0.0233344	0.738589
cg05930514	-0.00106631	0.0100938	0.916084	0.00537996	0.00570095	0.347646	-0.00226357	0.0082119	0.783401
cg05930612	-0.0175927	0.0158914	0.270979	0.0115513	0.00897538	0.201127	0.0144499	0.0129285	0.266439
cg05930631	-0.00103056	0.00776888	0.894741	-0.00208502	0.00438783	0.635714	-0.00016632	0.00632042	0.97906
cg05930664	-0.0418263	0.0154562	0.00803053	0.0186413	0.00872959	0.0352199	0.0389768	0.0125745	0.00252916
cg05930684	0.0155651	0.0218445	0.477825	0.00369372	0.0123377	0.76528	-0.0083065	0.0177718	0.641252
cg05930704	0.00347823	0.0154021	0.821806	-0.00824389	0.00869906	0.345625	0.00450088	0.0125305	0.720223
cg05930784	0.0157695	0.0113157	0.166591	-0.0134236	0.00639106	0.038263	0.000382416	0.00920597	0.96695
cg05930845	-0.00692286	0.020998	0.742337	-0.00244368	0.0118596	0.837178	0.0091653	0.0170831	0.59282
cg05930863	-0.000483539	0.00582135	0.933971	0.00212128	0.00328787	0.520316	0.00278539	0.004736	0.557797
cg05930881	0.00761841	0.00713095	0.287984	-0.000913711	0.00402753	0.821	-0.00449734	0.00580144	0.440081
cg05930965	-0.00711157	0.0449755	0.874687	-0.0153167	0.0254019	0.547918	-0.0145679	0.0365901	0.691395
cg05931051	-0.00138618	0.013008	0.915353	-0.00267027	0.00734686	0.717046	0.00715282	0.0105828	0.5007
cg05931054	-0.0305223	0.0296737	0.306201	0.022173	0.0167596	0.188912	0.0238141	0.0241412	0.326343
cg05931119	0.035992	0.0318507	0.261226	-0.00555859	0.0179892	0.75798	-0.000461505	0.0259124	0.985826
cg05931177	0.0283209	0.0176145	0.111093	-0.0116291	0.00994859	0.245271	-0.021919	0.0143304	0.129351
cg05931192	-0.0238826	0.0131399	0.0721868	0.00994081	0.00742135	0.18351	0.0148756	0.0106901	0.167213
cg05931231	-0.00486503	0.0206243	0.814012	0.0076888	0.0116485	0.51076	-0.00960584	0.0167791	0.568301
cg05931249	-0.00761025	0.0269815	0.778496	-0.00472775	0.015239	0.757037	0.00963142	0.021951	0.661794
cg05931265	0.00523784	0.00646191	0.419576	6.92041e-06	0.00364966	0.998491	-0.00179489	0.00525713	0.733518
cg05931272	0.0113663	0.00911895	0.21557	0.00238354	0.00515034	0.644539	-0.0100096	0.00741878	0.180376
cg05931312	-0.000480903	0.00354009	0.892223	-0.00107577	0.00199943	0.59177	0.000154475	0.00288007	0.957334
cg05931345	-0.00175001	0.00317878	0.58321	0.00210274	0.00179536	0.244355	0.00251616	0.00258612	0.332974
cg05931415	0.00706074	0.0103271	0.495773	-0.000100956	0.00583271	0.986226	-0.00750367	0.0084017	0.373985
cg05931423	0.00239163	0.0390866	0.951334	0.0079145	0.0220759	0.720731	0.023852	0.0317992	0.455002
cg05931497	0.0223318	0.0222454	0.317906	-0.00556259	0.0125641	0.658932	-0.0205748	0.0180979	0.25837
cg05931542	0.00745864	0.00590116	0.209254	-0.00298337	0.00333295	0.372919	-0.0108814	0.00480093	0.0256178
cg05931551	0.0239501	0.0575947	0.678438	-0.012527	0.0325292	0.700997	-0.000664573	0.0468566	0.988713
cg05931571	-0.00149051	0.00397098	0.708211	0.00143783	0.00224279	0.52296	0.00309869	0.00323062	0.339837
cg05931586	0.00688092	0.00358653	0.0579517	-0.000542308	0.00202565	0.789477	-0.0077309	0.00291784	0.00939766
cg05931606	0.0152242	0.0223252	0.496891	-0.00550306	0.0126091	0.663482	-0.0114367	0.0181628	0.53037
cg05931608	-0.00302521	0.0102561	0.768643	-0.00420936	0.00579259	0.469154	0.00887728	0.00834392	0.289978
cg05931684	0.00383748	0.00925466	0.679302	-0.00478104	0.00522699	0.362603	-0.0042835	0.0075292	0.570713
cg05931800	0.00526072	0.0138042	0.703958	0.00428161	0.00779656	0.58414	-0.00182375	0.0112305	0.871331
cg05931860	-0.0253107	0.0273479	0.356976	0.0101803	0.015446	0.511384	0.00902461	0.0222491	0.685908
cg05931898	0.017558	0.0285669	0.540225	-0.00647806	0.0161344	0.688923	-0.0126183	0.0232408	0.588406
cg05931940	0.00157532	0.00589183	0.789744	0.00057626	0.00332768	0.862874	-0.0032584	0.00479334	0.498249
cg05931989	0.0205887	0.0104468	0.0515676	-0.00938364	0.00590033	0.114975	-0.0100451	0.0084991	0.240103
cg05931995	0.0125417	0.0173189	0.470691	0.000526519	0.00978162	0.957182	-0.00913851	0.0140899	0.518123
cg05932005	0.0438743	0.0166195	0.00964926	-0.0097293	0.00938661	0.302516	-0.0320224	0.0135209	0.0198292
cg05932024	-0.0206522	0.0199637	0.303455	0.00294045	0.0112754	0.794807	0.0250915	0.0162416	0.125597
cg05932034	0.0228534	0.0387787	0.556997	-0.0168308	0.021902	0.444063	-0.0332319	0.0315487	0.294769
cg05932042	0.0045447	0.0266805	0.865096	-0.00974549	0.015069	0.519323	-0.0151896	0.0217061	0.485718
cg05932079	-0.0431218	0.0224373	0.0575258	0.0246587	0.0126725	0.0545381	0.0370099	0.018254	0.0453269
cg05932090	-0.00629338	0.0145021	0.665268	0.0106241	0.00819069	0.197644	0.00501406	0.0117982	0.67178
cg05932139	0.00390586	0.0182825	0.831272	-0.000142875	0.0103259	0.988988	-0.0095806	0.0148738	0.520999
cg05932159	0.00244096	0.00477304	0.610217	0.000414996	0.00269579	0.877972	0.000236903	0.00388314	0.951477
cg05932168	-0.0166831	0.013379	0.215384	0.0126138	0.00755638	0.0982507	0.00707068	0.0108846	0.517466
cg05932172	-0.032434	0.0170178	0.0595947	0.0104185	0.00961155	0.281044	0.0252115	0.0138449	0.0716596
cg05932198	0.0100994	0.00917617	0.27376	0.0061092	0.00518266	0.241341	-0.00913608	0.00746533	0.223962
cg05932230	-0.0116505	0.00909867	0.203404	0.00222613	0.00513888	0.665827	0.00850599	0.00740228	0.25331
cg05932233	0.0176044	0.0267179	0.511505	-0.00932572	0.0150901	0.538008	0.0101333	0.0217365	0.642115
cg05932258	-0.00495599	0.021793	0.820577	-0.0119758	0.0123086	0.332965	0.0172023	0.0177298	0.334312
cg05932351	0.0259268	0.0100257	0.01118	-0.00576743	0.00566248	0.310932	-0.0181896	0.0081565	0.0280241
cg05932360	0.0292344	0.0390261	0.455591	0.00519133	0.0220418	0.814295	-0.0105593	0.0317499	0.740165
cg05932375	-0.017493	0.0168434	0.301563	0.00351233	0.00951308	0.712767	0.0161541	0.0137031	0.241305
cg05932408	0.00466971	0.00559926	0.406317	-0.00462624	0.00316244	0.146702	-0.00262179	0.00455532	0.566243
cg05932517	0.0114296	0.0190025	0.54891	-0.00890129	0.0107325	0.408907	-0.00184595	0.0154596	0.905199
cg05932518	0.0112609	0.0131125	0.392553	-0.00443514	0.00740587	0.550643	-0.00507313	0.0106678	0.635448
cg05932538	0.00139688	0.0229503	0.95159	2.15587e-05	0.0129622	0.998676	0.00354404	0.0186714	0.849849
cg05932560	0.0098506	0.0241962	0.684812	-0.00220007	0.0136659	0.872433	-0.00446441	0.019685	0.821057
cg05932600	-0.00639253	0.0151836	0.674666	0.00726704	0.00857562	0.398833	0.00382292	0.0123527	0.757613
cg05932648	-0.0152723	0.00968433	0.118015	0.000443982	0.00546966	0.935471	0.0130447	0.00787875	0.100984
cg05932668	0.0164366	0.011831	0.167893	-0.00889322	0.00668207	0.186308	-0.00997714	0.00962516	0.302488
cg05932671	0.00751332	0.00573054	0.192887	-0.00415756	0.00323658	0.201977	-0.00433961	0.00466212	0.354233
cg05932698	0.0200507	0.0259187	0.441029	-0.0214225	0.0146388	0.146556	-0.00768017	0.0210863	0.716475
cg05932702	-0.000872736	0.0228242	0.969576	-0.0123572	0.012891	0.340125	-0.00231096	0.0185688	0.901211
cg05932762	0.0429658	0.0472092	0.364995	-0.0309113	0.0266636	0.249147	-0.0234123	0.0384074	0.543552
cg05932791	0.00642271	0.00539603	0.236818	-0.00118857	0.00304765	0.697386	-0.00571148	0.00438998	0.1963
cg05932799	0.0177838	0.00639374	0.00649131	-0.0054328	0.00361115	0.135682	-0.00970859	0.00520167	0.0649703
cg05932822	-0.00700541	0.00835208	0.403644	-0.00283752	0.00471722	0.548881	0.00423389	0.0067949	0.534668
cg05932828	0.00165205	0.0136588	0.903977	-0.000111098	0.00771444	0.988539	-0.001267	0.0111122	0.909457
cg05932860	-0.00837815	0.0274501	0.760851	-0.0101091	0.0155037	0.5159	0.00810171	0.0223322	0.71755
cg05932885	-0.0176048	0.0299386	0.557865	-0.0040757	0.0169092	0.810032	-0.00581434	0.0243568	0.811825
cg05932913	0.00295393	0.00501111	0.556899	-0.00169584	0.00283025	0.550433	-0.00238288	0.00407682	0.560232
cg05932936	0.00445652	0.00750606	0.554065	-0.0022811	0.00423939	0.591746	0.000880393	0.00610661	0.885662
cg05932974	0.00828793	0.0101015	0.413941	0.00069763	0.00570527	0.902929	-0.0135453	0.00821813	0.102511
cg05932979	0.00493211	0.0189793	0.795511	-0.00576951	0.0107194	0.591639	-0.0124016	0.0154408	0.42382
cg05932980	0.0151827	0.0162328	0.351926	0.00135921	0.00916819	0.882448	-0.000882973	0.0132063	0.946829
cg05932992	0.0101222	0.0161334	0.531851	-0.00958837	0.00911209	0.295264	-0.000289309	0.0131255	0.982459
cg05933037	0.0160272	0.0425881	0.707485	0.0162115	0.0240536	0.501913	-0.00987129	0.0346479	0.776319
cg05933074	-0.00132708	0.0133787	0.921187	-0.00763824	0.00755626	0.314577	0.00864487	0.0108844	0.428972
cg05933116	0.00410453	0.00948945	0.666302	0.0017395	0.0053596	0.746207	-0.00688449	0.00772021	0.374711
cg05933189	0.0344215	0.0138861	0.0148887	-0.0133747	0.00784279	0.0912977	-0.0210612	0.0112971	0.0652723
cg05933218	-0.0401672	0.0252154	0.114389	0.00745969	0.0142416	0.601602	0.0236289	0.0205142	0.252193
cg05933219	0.00907964	0.0113735	0.426617	-0.000956038	0.00642369	0.881994	-0.00633777	0.00925297	0.494996
cg05933224	0.010785	0.00823812	0.193543	-0.00594689	0.00465285	0.204227	-0.011431	0.00670218	0.091257
cg05933240	-0.00852895	0.0156185	0.586252	0.00872188	0.00882125	0.325228	0.0127185	0.0127065	0.319318
cg05933241	0.0287451	0.0406476	0.481134	-0.0268316	0.0229576	0.245341	-0.00267746	0.0330691	0.935634
cg05933327	0.00733892	0.0476098	0.877811	-0.0180676	0.0268898	0.50322	-0.0217988	0.0387333	0.57486
cg05933346	0.00861876	0.0145526	0.555048	-0.0022029	0.00821923	0.789249	-0.00797061	0.0118394	0.502386
cg05933408	0.0117656	0.0146133	0.422694	0.000708383	0.0082535	0.931778	-0.012411	0.0118887	0.299086
cg05933445	-0.0264023	0.0137342	0.0574622	-2.87658e-05	0.00775702	0.997049	0.0151103	0.0111736	0.179382
cg05933456	0.00817477	0.00981262	0.406821	0.00141102	0.00554212	0.799567	-0.0120417	0.00798312	0.13467
cg05933510	0.0248389	0.0272971	0.365085	-0.0185143	0.0154173	0.232693	-0.00920529	0.0222078	0.679408
cg05933578	-0.00815333	0.0170104	0.632783	0.0143424	0.00960741	0.13869	-0.00224068	0.0138389	0.871709
cg05933625	0.0386358	0.0460554	0.403568	0.00602257	0.0260118	0.817384	-0.00220577	0.0374687	0.953176
cg05933651	0.00029667	0.00857956	0.972486	0.00616744	0.0048457	0.206112	-0.00139848	0.00697996	0.841617
cg05933681	-0.00373124	0.0143372	0.795218	0.0088696	0.00809759	0.276053	-0.00119458	0.0116641	0.918637
cg05933703	-0.00353871	0.00861715	0.682219	-0.00143677	0.00486692	0.768457	0.000552983	0.00701054	0.93729
cg05933736	0.0127346	0.0346711	0.714188	0.0153785	0.0195821	0.434151	-0.0160258	0.0282069	0.571233
cg05933762	0.00336307	0.00425752	0.431485	-0.000396627	0.00240463	0.869328	-0.00315098	0.00346373	0.365209
cg05933765	-0.0340236	0.034529	0.326872	0.0214302	0.0195018	0.274511	0.0407682	0.0280913	0.149897
cg05933787	0.000691788	0.00845599	0.934964	-0.000389954	0.0047759	0.935091	0.00229951	0.00687943	0.738899
cg05933789	0.015102	0.0124693	0.228757	0.00509015	0.0070426	0.471545	-0.0115004	0.0101445	0.259702
cg05933803	0.00866594	0.00395162	0.0306724	-0.00287981	0.00223186	0.199977	0.000267249	0.00321487	0.933919
cg05933815	0.0173402	0.0166692	0.300781	0.00261266	0.00941466	0.781973	-0.0146894	0.0135613	0.281386
cg05933846	-0.00674902	0.010534	0.523218	0.00167507	0.00594953	0.778885	0.00588621	0.00856998	0.493805
cg05933857	-3.11963e-05	0.00804197	0.996913	-0.00123813	0.00454206	0.78574	0.000380323	0.0065426	0.953763
cg05933871	-0.0390158	0.031478	0.218134	0.00609605	0.0177786	0.732418	0.0312056	0.0256091	0.225946
cg05933901	0.014672	0.0166784	0.381172	0.00432071	0.00941985	0.647479	-0.0145459	0.0135688	0.286348
cg05933932	-0.0011556	0.0126487	0.927392	0.000767826	0.00714392	0.914628	-0.00363149	0.0102904	0.724921
cg05933997	-0.00433666	0.0151147	0.774782	-0.00636391	0.00853672	0.457769	-0.00305836	0.0122967	0.804103
cg05934012	-0.0137014	0.0101454	0.179966	0.00987755	0.00573008	0.0878959	-4.17327e-07	0.00825386	0.99996
cg05934015	-0.0290223	0.038288	0.450271	0.00199951	0.0216249	0.926519	-0.00168122	0.0311495	0.957067
cg05934022	0.00525576	0.0124742	0.674437	-0.00643767	0.00704538	0.363094	-0.0022474	0.0101485	0.825202
cg05934061	0.0155565	0.0231542	0.503251	-0.00874922	0.0130774	0.505046	-0.0196108	0.0188372	0.300406
cg05934090	0.00890481	0.00983379	0.367404	0.00274503	0.00555408	0.622245	-0.00930062	0.00800035	0.247845
cg05934104	0.00326381	0.00398462	0.414716	-0.000450668	0.00225049	0.841698	-0.00147836	0.00324171	0.649368
cg05934125	-0.00610714	0.0178697	0.733264	0.014092	0.0100927	0.165794	-0.00118288	0.0145381	0.935318
cg05934127	0.00440802	0.00253315	0.0849745	0.000115996	0.00143071	0.935547	-0.00416299	0.00206086	0.0461103
cg05934142	-0.0576512	0.0434467	0.187612	0.0393212	0.0245385	0.112279	0.0450781	0.0353464	0.205209
cg05934165	-0.0206054	0.0104645	0.0517687	0.000165156	0.00591032	0.977764	0.0172467	0.00851349	0.0455023
cg05934185	-0.00763563	0.0137452	0.57981	0.000327339	0.00776322	0.966453	0.0112885	0.0111825	0.315232
cg05934211	0.0187831	0.0146576	0.203058	-0.0133141	0.00827856	0.110995	-0.0133679	0.0119248	0.265022
cg05934219	-0.0488288	0.0382843	0.205173	0.0418241	0.0216228	0.0559653	0.00197967	0.0311464	0.94945
cg05934259	0.000822226	0.00265397	0.757363	-0.00169982	0.00149895	0.259557	0.000753112	0.00215915	0.727988
cg05934276	-0.0254009	0.0150962	0.0956364	0.0076243	0.00852627	0.373399	0.0135435	0.0122816	0.272839
cg05934298	0.00379204	0.0173695	0.827637	-0.0134884	0.00981021	0.172287	-0.00230185	0.0141311	0.870938
cg05934315	0.083285	0.0859989	0.335207	-0.0599811	0.0485718	0.219822	-0.0864241	0.069965	0.219691
cg05934333	-0.0284428	0.0138576	0.0427869	0.00692259	0.00782673	0.378601	0.0164245	0.011274	0.148353
cg05934406	-0.0241147	0.0191732	0.211479	0.00620984	0.010829	0.567655	0.0181426	0.0155985	0.247615
cg05934483	0.0158412	0.0489704	0.747017	0.0083684	0.0276583	0.762863	-0.000319796	0.0398402	0.993612
cg05934537	-0.0117428	0.0212367	0.581559	0.0144511	0.0119944	0.231174	0.00736856	0.0172773	0.670687
cg05934556	0.0174473	0.0142758	0.224579	0.000401613	0.00806291	0.960375	-0.0205931	0.0116142	0.0793193
cg05934561	0.0302008	0.0175858	0.0890751	-0.0187597	0.00993237	0.0618829	-0.0136022	0.014307	0.344078
cg05934592	0.0393245	0.0158395	0.0147389	-0.0111226	0.00894606	0.216723	-0.0200722	0.0128863	0.122543
cg05934594	-0.0244462	0.022505	0.28003	0.00508294	0.0127107	0.690105	0.0148397	0.0183091	0.41961
cg05934647	0.0252294	0.0127785	0.0511557	-0.00142752	0.00721726	0.843618	-0.0176173	0.0103961	0.0933256
cg05934660	0.0142303	0.00784693	0.0728169	-0.00212684	0.00443191	0.632373	-0.011039	0.00638392	0.0869252
cg05934667	0.009023	0.03387	0.79049	0.0250738	0.0191296	0.193013	0.0114105	0.0275552	0.679709
cg05934681	-0.00191095	0.0121378	0.875224	0.00453756	0.00685538	0.50959	0.000304048	0.0098748	0.975499
cg05934682	-0.00307103	0.0220835	0.889685	0.0148744	0.0124727	0.235922	0.00304162	0.0179662	0.865912
cg05934755	-0.020332	0.0204126	0.321678	0.0130409	0.0115289	0.260754	0.00780964	0.0166068	0.639209
cg05934778	-0.00353799	0.0259469	0.89182	-0.00134589	0.0146547	0.927012	-0.0064801	0.0211093	0.75951
cg05934783	0.00649784	0.00684758	0.344993	-0.00117566	0.00386748	0.761783	-0.00784418	0.0055709	0.162277
cg05934796	-0.0130131	0.0149577	0.386429	0.00139333	0.00844804	0.86934	0.0030503	0.0121689	0.802599
cg05934812	0.0130951	0.0183316	0.476711	0.00419612	0.0103536	0.686155	-0.00726525	0.0149138	0.627241
cg05934824	0.0126161	0.0244172	0.606539	-0.00618949	0.0137907	0.654556	-0.00324995	0.0198648	0.87038
cg05934874	-0.000556849	0.00242899	0.819151	0.000550501	0.00137188	0.689092	0.000637111	0.00197612	0.747833
cg05934908	-0.00126865	0.0025866	0.624897	0.000978656	0.0014609	0.504498	0.000880244	0.00210435	0.676645
cg05934928	-0.00339684	0.0113574	0.765508	-0.00765768	0.00641461	0.235443	-0.000285343	0.00923989	0.975427
cg05934945	0.00225169	0.00351406	0.523169	0.000688327	0.00198472	0.729476	-0.00289404	0.00285889	0.31389
cg05934984	-0.00197711	0.0163575	0.904043	0.00611096	0.00923867	0.509873	0.00342902	0.0133078	0.797202
cg05934997	0.00651766	0.0113783	0.568083	0.00253299	0.00642642	0.694325	-0.00335935	0.00925691	0.717459
cg05935023	-0.0532222	0.0256325	0.0404785	0.0137176	0.0144771	0.345696	0.0313911	0.0208535	0.135459
cg05935052	0.00532984	0.00455124	0.244408	-0.00227903	0.00257052	0.377463	-0.004894	0.00370269	0.189332
cg05935064	0.0215086	0.0225484	0.342489	-0.0188876	0.0127353	0.141258	-0.0166332	0.0183444	0.366782
cg05935075	0.0221218	0.0180169	0.22245	-0.00622666	0.0101759	0.542018	-0.00383192	0.0146578	0.794313
cg05935156	0.0100995	0.0192424	0.600869	0.0043615	0.010868	0.689061	-0.0104126	0.0156548	0.507525
cg05935184	-0.0254676	0.0385099	0.509955	-0.00424641	0.0217502	0.845613	-0.00299384	0.03133	0.924067
cg05935240	0.00543685	0.0149114	0.716188	-0.0102517	0.00842189	0.226423	0.00842418	0.0121313	0.489063
cg05935282	-0.016596	0.0229195	0.47073	0.0122215	0.0129448	0.34743	2.98676e-05	0.0186463	0.998725
cg05935283	0.00109898	0.00205394	0.593822	-0.0007385	0.00116006	0.525866	-7.22439e-05	0.001671	0.965603
cg05935311	-0.0143631	0.0252653	0.571003	-0.00734252	0.0142697	0.608024	0.00274329	0.0205548	0.894101
cg05935374	0.00288952	0.00526475	0.584362	-0.00297169	0.00297351	0.320067	-0.00306849	0.00428318	0.475445
cg05935398	0.0123462	0.0248535	0.620473	0.00532508	0.0140372	0.705244	-0.00406999	0.0202198	0.840891
cg05935415	-0.0798021	0.0368547	0.0327904	0.0120926	0.0208153	0.56261	0.0526998	0.0299834	0.0819323
cg05935429	0.0405876	0.0150142	0.0080947	-0.0126192	0.00847998	0.139931	-0.0214041	0.0122149	0.0828523
cg05935445	0.0422975	0.104808	0.687409	-0.0659983	0.0591953	0.26761	-0.00561252	0.0852677	0.947653
cg05935476	0.0211851	0.0197199	0.285326	-0.00744988	0.0111377	0.505139	-0.0213652	0.0160432	0.18604
cg05935520	0.038497	0.0383523	0.317959	-0.0419391	0.0216612	0.0557312	-0.036791	0.0312017	0.2412
cg05935571	-0.00847697	0.0460544	0.854344	-0.0157759	0.0260113	0.545585	-0.00394407	0.0374679	0.91638
cg05935584	0.00136697	0.0108646	0.900133	0.00279544	0.00613626	0.649713	-0.00721144	0.00883894	0.416552
cg05935702	0.0170909	0.0358631	0.634737	-0.0020722	0.0202553	0.918724	-0.00797805	0.0291766	0.785091
cg05935753	0.00752267	0.0414889	0.856493	0.00652279	0.0234327	0.781321	-0.00371034	0.0337536	0.912694
cg05935774	0.00696971	0.00564709	0.220075	-0.00252472	0.00318945	0.430515	-0.00649335	0.00459423	0.160715
cg05935800	0.027778	0.042915	0.518965	-0.00770964	0.0242382	0.751102	-0.00559569	0.0349138	0.872997
cg05935827	-0.00605305	0.0366798	0.869265	-0.0064849	0.0207166	0.754923	-0.00587338	0.0298411	0.844375
cg05935833	-0.0340299	0.0181664	0.0640157	0.0148452	0.0102603	0.151126	0.0190406	0.0147794	0.200668
cg05935864	-0.00614113	0.0167572	0.714799	0.00731938	0.00946439	0.441171	0.0119953	0.0136329	0.38108
cg05935901	0.0230342	0.019841	0.248485	-0.0160332	0.0112061	0.15568	-0.00259833	0.0161418	0.872449
cg05935904	-0.0055357	0.0305801	0.856723	-0.00786817	0.0172715	0.649715	-0.00391765	0.0248786	0.875198
cg05935908	-0.00783157	0.0125728	0.534798	0.00496103	0.00710105	0.486436	-0.00237222	0.0102287	0.817085
cg05935961	0.00380669	0.026836	0.887489	-0.00684429	0.0151568	0.65258	-0.00148058	0.0218326	0.946071
cg05936004	-0.012829	0.0158717	0.420878	0.0021066	0.00896424	0.814699	0.00462083	0.0129125	0.72122
cg05936059	0.0022152	0.00364357	0.544609	-0.00183651	0.00205787	0.374347	0.00105648	0.00296425	0.722302
cg05936083	-0.0132957	0.0251173	0.597764	0.0123944	0.0141861	0.384417	0.016167	0.0204343	0.430758
cg05936091	-0.00282712	0.010175	0.781714	0.000728804	0.00574681	0.899343	0.00181458	0.00827796	0.826946
cg05936136	0.0497998	0.0303423	0.103948	-0.0286216	0.0171372	0.0980811	-0.0443352	0.0246852	0.0755717
cg05936194	-0.0132397	0.014655	0.368518	0.0169912	0.0082771	0.0427574	0.00459286	0.0119227	0.70091
cg05936219	0.00482487	0.0222896	0.829077	-0.00248121	0.0125891	0.844164	-0.00512783	0.0181339	0.777945
cg05936249	0.00548865	0.0378414	0.884974	0.00827585	0.0213726	0.699435	0.000716306	0.0307861	0.981484
cg05936283	-0.00146532	0.0334708	0.96517	0.00914686	0.0189041	0.629568	0.00889214	0.0272304	0.744703
cg05936300	-0.00908351	0.0272066	0.73919	0.0216695	0.0153662	0.161643	0.00193895	0.0221341	0.930373
cg05936305	0.000920284	0.00375741	0.807026	-0.00219524	0.00212217	0.303479	-0.00104452	0.00305687	0.73331
cg05936332	-0.00609368	0.00955651	0.525191	0.0056169	0.00539747	0.300597	0.00727233	0.00777477	0.351894
cg05936337	0.0249232	0.0137641	0.0732443	-0.00871596	0.00777388	0.264949	-0.0243673	0.0111979	0.0319539
cg05936432	0.0143887	0.0239569	0.549487	-0.0030275	0.0135307	0.823418	-0.0176872	0.0194903	0.366375
cg05936438	-0.00128919	0.00302895	0.671316	0.000619438	0.00171074	0.718066	0.00210483	0.00246423	0.395102
cg05936441	-0.00337134	0.0090162	0.709271	-0.000917992	0.0050923	0.857313	0.00127842	0.00733519	0.862
cg05936464	-0.0201062	0.0392138	0.609292	0.0185545	0.0221478	0.404204	0.0157267	0.0319027	0.623144
cg05936471	-0.0057022	0.0189227	0.763792	0.000903255	0.0106874	0.932819	-0.00238488	0.0153947	0.877206
cg05936487	-0.00330094	0.00310233	0.289935	-0.000391576	0.00175218	0.823628	0.00473319	0.00252392	0.0637245
cg05936503	-0.0323881	0.0220475	0.145032	0.0262816	0.0124523	0.037354	0.0298712	0.0179369	0.0990364
cg05936516	-0.0022383	0.0435377	0.959103	-0.0128761	0.0245899	0.601714	-0.0114442	0.0354204	0.747311
cg05936547	-0.0201637	0.0423586	0.635117	-0.00875219	0.0239239	0.715277	-0.0118203	0.0344611	0.732331
cg05936555	-0.00107858	0.0056751	0.849659	-0.000185029	0.00320527	0.954084	-4.96483e-05	0.00461701	0.991442
cg05936604	0.00167174	0.00317325	0.599506	0.00247569	0.00179224	0.170316	-0.000881063	0.00258162	0.733621
cg05936667	0.00129927	0.00437797	0.767266	0.00104167	0.00247266	0.674476	-0.000691647	0.00356173	0.84643
cg05936674	-0.00969003	0.0171515	0.573388	-0.00275332	0.0096871	0.776837	0.00335528	0.0139537	0.810478
cg05936684	0.00670361	0.0133474	0.616624	-0.000994427	0.00753854	0.895324	-0.00569015	0.0108589	0.601455
cg05936742	0.00384319	0.0181035	0.832322	0.00168092	0.0102248	0.869758	0.0082311	0.0147282	0.577528
cg05936760	-0.00218204	0.00839555	0.795483	-0.00311004	0.00474177	0.513437	0.00734213	0.00683026	0.28504
cg05936785	-0.00462507	0.00837236	0.581918	-0.000195557	0.00472867	0.967097	0.00542926	0.00681139	0.427328
cg05936800	0.0208258	0.0199627	0.299406	-0.00681308	0.0112748	0.547059	-0.00766645	0.0162408	0.637942
cg05936875	-0.000370013	0.00340493	0.913686	-0.00103481	0.00192309	0.591729	0.00155584	0.0027701	0.575634
cg05936932	0.0123719	0.0162688	0.448801	0.00285968	0.00918855	0.756293	-0.00432718	0.0132356	0.744414
cg05937022	-0.00331514	0.011545	0.774605	-0.000158852	0.00652058	0.980614	-0.000767616	0.00939254	0.935031
cg05937046	0.0157325	0.00846733	0.0661676	-0.00541338	0.00478231	0.260413	-0.0132024	0.00688865	0.0582091
cg05937055	0.0198319	0.0180392	0.274297	-0.00775605	0.0101884	0.44833	-0.0168609	0.0146759	0.253401
cg05937090	-0.00736414	0.0094305	0.436752	0.00780877	0.0053263	0.145829	0.00775632	0.00767225	0.314526
cg05937094	-0.0352792	0.0131613	0.00862448	0.0115473	0.00743341	0.123544	0.0194643	0.0107074	0.0721448
cg05937130	-0.0361283	0.0197258	0.0700606	0.00801193	0.0111411	0.473769	0.0197624	0.0160481	0.221103
cg05937180	-0.0071376	0.0106197	0.503096	0.00474908	0.00599797	0.430401	0.00743824	0.00863975	0.391377
cg05937194	-0.000907404	0.0035967	0.801347	0.0010689	0.0020314	0.599946	0.00150498	0.00292612	0.608182
cg05937262	-0.0030716	0.0143832	0.831338	0.0153352	0.00812357	0.0620193	-0.000386562	0.0117016	0.973714
cg05937269	-0.00921391	0.0100079	0.359488	0.00251753	0.00565243	0.657021	0.0110219	0.00814201	0.178945
cg05937292	-0.0292416	0.0317161	0.358803	-0.00215341	0.0179131	0.90456	0.0147575	0.0258029	0.568676
cg05937316	0.0205509	0.0115702	0.0788052	-0.00253184	0.00653481	0.699272	-0.00978659	0.00941303	0.301045
cg05937392	-0.00977928	0.00862899	0.259851	-0.000934869	0.00487361	0.848278	0.00985011	0.00702017	0.163743
cg05937442	-0.00830513	0.0125003	0.507997	0.00435881	0.00706009	0.538411	0.00742458	0.0101697	0.467089
cg05937445	0.0182206	0.0189155	0.337787	-0.00850452	0.0106834	0.427927	-0.00137502	0.0153889	0.928985
cg05937453	-0.00352936	0.00403571	0.383966	0.00308205	0.00227935	0.179435	0.000694205	0.00328328	0.832986
cg05937466	0.0233706	0.028458	0.413508	0.0100373	0.0160729	0.533759	-0.0141305	0.0231522	0.543054
cg05937496	0.00504316	0.00395475	0.205247	-0.00356407	0.00223362	0.113788	-0.00194651	0.00321741	0.546583
cg05937532	0.00491219	0.0124053	0.692983	0.00222603	0.00700643	0.75138	-0.00298141	0.0100924	0.768304
cg05937546	-0.0269694	0.0174965	0.126438	0.00671383	0.00988192	0.498482	0.0344908	0.0142344	0.0172257
cg05937573	0.00115466	0.0188493	0.951279	0.011095	0.010646	0.299892	-0.00343645	0.015335	0.823152
cg05937593	-0.025022	0.0204776	0.224669	-0.00956334	0.0115656	0.410317	0.0331913	0.0166597	0.0491187
cg05937595	-0.000558797	0.00807052	0.94494	0.00455957	0.00455819	0.319628	-0.00318953	0.00656583	0.628209
cg05937603	0.0207924	0.0566568	0.714419	-0.00949308	0.0319995	0.767351	-0.00265864	0.0460936	0.954122
cg05937630	0.0113838	0.0117422	0.334691	-0.00416743	0.00663192	0.53121	-0.00250078	0.00955292	0.794039
cg05937663	0.000340142	0.00920627	0.970603	0.00107305	0.00519966	0.836931	-0.00269125	0.00748983	0.720128
cg05937686	-0.00533196	0.0101702	0.601273	0.0025955	0.00574409	0.652372	0.000946778	0.00827405	0.909133
cg05937687	-0.0186367	0.0244698	0.448115	-0.0151761	0.0138204	0.274853	0.0160806	0.0199076	0.421182
cg05937737	-0.00196278	0.0176534	0.911698	0.000726109	0.00997057	0.942094	0.00947576	0.0143621	0.510945
cg05937774	-0.00113745	0.0119638	0.92445	0.00709201	0.00675708	0.296498	-0.00365021	0.0097332	0.708451
cg05937787	-0.030047	0.0314282	0.341399	0.0117182	0.0177505	0.510699	0.0142128	0.0255687	0.579567
cg05937818	-0.0142599	0.0107512	0.187804	-0.00457851	0.00607222	0.452651	0.00818556	0.0087467	0.351653
cg05937873	-0.00789441	0.0144181	0.585256	0.00497154	0.00814326	0.542938	-0.00217965	0.0117299	0.852971
cg05937878	-0.00142433	0.00790469	0.857377	0.00473577	0.00446453	0.291409	-0.000284733	0.00643092	0.964775
cg05937885	-0.0151933	0.0135055	0.263346	0.00526403	0.00762782	0.491757	0.0052982	0.0109875	0.630736
cg05937889	-0.00207036	0.0308947	0.946708	-0.0158785	0.0174492	0.365063	-0.00554054	0.0251346	0.825991
cg05937896	-0.028827	0.0186821	0.126048	0.0138156	0.0105516	0.193481	0.0130545	0.015199	0.392488
cg05937916	0.0132728	0.00828243	0.112259	0.00336742	0.00467788	0.473323	-0.00533761	0.00673822	0.430193
cg05937938	-0.0142101	0.0362496	0.695904	0.00104683	0.0204736	0.959325	0.0423887	0.0294911	0.153807
cg05937941	-0.0315732	0.0218583	0.151802	0.0161841	0.0123455	0.192944	0.025664	0.017783	0.152159
cg05937962	-0.0121192	0.0142289	0.39644	0.00756283	0.00803644	0.348984	-0.00144726	0.0115761	0.900762
cg05937969	-0.00611018	0.00340233	0.0755949	-3.04204e-06	0.00192162	0.99874	0.00554597	0.00276799	0.0478726
cg05938001	-0.00533527	0.0141471	0.706894	-0.000814446	0.00799024	0.91902	0.00934421	0.0115095	0.418834
cg05938007	0.0173187	0.0194859	0.376298	-0.0138572	0.0110055	0.210982	-0.020528	0.0158529	0.198395
cg05938012	-0.0184184	0.0160149	0.252912	0.00271154	0.00904515	0.764981	0.0166466	0.013029	0.204389
cg05938018	0.00515751	0.00310614	0.100025	-0.00072609	0.00175433	0.679864	-0.00328983	0.00252702	0.196016
cg05938033	-0.00550263	0.00930812	0.555771	0.00385487	0.00525718	0.465152	0.00397286	0.00757268	0.601025
cg05938149	-0.073806	0.0289265	0.012272	0.0365552	0.0163376	0.0275188	0.0465969	0.0235334	0.0505038
cg05938177	-0.00243814	0.00281236	0.388093	0.000484395	0.00158841	0.761046	0.000105086	0.00228801	0.963461
cg05938179	-0.0151067	0.0144929	0.299815	0.0133582	0.00818554	0.105904	0.0193644	0.0117908	0.103727
cg05938183	-0.0114175	0.0172263	0.509018	-0.00763635	0.00972932	0.434417	0.00234661	0.0140146	0.867368
cg05938197	0.0194744	0.0251315	0.440265	-0.0219951	0.0141941	0.124463	-0.0274627	0.0204459	0.182312
cg05938207	0.0321053	0.040925	0.434645	0.010559	0.0231143	0.648812	-0.00456936	0.0332948	0.891123
cg05938218	0.0125799	0.00910365	0.170158	-0.00170965	0.0051417	0.740216	-0.012509	0.00740634	0.0944071
cg05938274	-0.0184991	0.0281645	0.512834	0.0204574	0.0159072	0.201456	0.00195928	0.0229134	0.932032
cg05938281	-0.0732828	0.0225925	0.00161404	0.0328231	0.0127601	0.0116024	0.0371877	0.0183803	0.0457714
cg05938285	0.000785572	0.00423191	0.853118	0.00448541	0.00239016	0.0635462	-0.00335934	0.0034429	0.331601
cg05938316	0.00163917	0.00250185	0.513886	-0.000744595	0.00141304	0.599421	-0.0025155	0.0020354	0.21946
cg05938356	-0.0119733	0.0127704	0.350765	0.00416216	0.00721267	0.565221	0.00500768	0.0103895	0.630883
cg05938378	-0.00413903	0.00701184	0.556354	0.00726427	0.00396026	0.0696448	0.00216642	0.00570453	0.704937
cg05938409	-0.0137943	0.0131592	0.297095	0.0120238	0.00743223	0.108922	0.0012405	0.0107057	0.907991
cg05938423	0.0313027	0.0230907	0.17833	-0.0142671	0.0130415	0.276648	-0.0173522	0.0187856	0.357913
cg05938437	-0.000492075	0.00376896	0.896391	-0.00139304	0.00212869	0.514378	-7.03572e-05	0.00306626	0.98174
cg05938497	-0.00566793	0.0110258	0.608366	-0.00616668	0.0062273	0.324483	0.00906419	0.00897009	0.314748
cg05938524	0.00131178	0.0115114	0.909507	0.00199896	0.00650157	0.759147	-0.00647648	0.00936515	0.490855
cg05938526	-0.00673012	0.0157663	0.670412	0.00174389	0.00890472	0.845142	0.00491404	0.0128268	0.702469
cg05938607	0.0515715	0.0359772	0.154912	-0.015735	0.0203198	0.440577	-0.0235813	0.0292695	0.42239
cg05938623	-0.000650933	0.0038812	0.867154	-0.00120216	0.00219209	0.584658	0.00142536	0.00315758	0.652691
cg05938624	-0.0378583	0.0284253	0.185998	0.0195137	0.0160545	0.227108	0.0166915	0.0231256	0.47215
cg05938628	0.00260692	0.0157306	0.868716	0.00675837	0.00888459	0.448672	-0.006942	0.0127978	0.588748
cg05938633	0.0155231	0.0219361	0.480841	-0.00560544	0.0123894	0.651953	-0.00151633	0.0178462	0.932461
cg05938683	-0.0251561	0.0117095	0.0341502	0.00887523	0.00661346	0.182699	0.0156427	0.00952634	0.103786
cg05938705	0.00538627	0.00547733	0.327844	-0.000707578	0.00309357	0.819559	-0.00240102	0.00445612	0.591237
cg05938715	0.00954909	0.0135616	0.483022	-0.000220806	0.00765951	0.977061	-0.0110945	0.0110331	0.317099
cg05938725	0.0014368	0.00363255	0.693308	-0.00106198	0.00205165	0.605888	-0.000630019	0.00295529	0.831627
cg05938847	-0.0217242	0.0222202	0.33064	0.00303025	0.0125499	0.809706	0.0220304	0.0180774	0.225895
cg05938888	-0.000677817	0.0391438	0.98622	-0.0110005	0.0221082	0.619898	-0.0216728	0.0318457	0.497757
cg05938889	0.00728266	0.0236833	0.759114	-0.0118119	0.0133762	0.379368	0.000208403	0.0192677	0.991392
cg05938949	-0.0286249	0.0351376	0.417247	0.0254233	0.0198455	0.203197	0.00771334	0.0285864	0.787862
cg05938958	-0.0700532	0.0317355	0.0296191	0.0321723	0.0179241	0.0757497	0.0568504	0.0258187	0.0300173
cg05939041	0.00358208	0.0168522	0.832113	0.00310491	0.00951804	0.744959	-0.00252981	0.0137102	0.853987
cg05939089	0.01698	0.0179168	0.345606	-0.014877	0.0101193	0.144721	-0.0158197	0.0145763	0.28045
cg05939100	-0.00513664	0.0103589	0.6211	0.00453286	0.00585068	0.440348	-0.00026905	0.00842758	0.974597
cg05939105	-0.00185664	0.00757757	0.806955	0.0044188	0.00427977	0.304387	0.00396359	0.00616478	0.521764
cg05939149	0.00510095	0.025861	0.844044	0.00841577	0.0146062	0.565815	-0.00634339	0.0210394	0.763672
cg05939225	-0.0313604	0.026101	0.232452	0.0211572	0.0147417	0.154416	0.00655999	0.0212346	0.758032
cg05939300	-0.000579982	0.00836089	0.944838	-0.00129121	0.00472219	0.785094	-0.0032724	0.00680206	0.631525
cg05939312	0.00869584	0.00942351	0.358388	-0.00150069	0.00532236	0.778569	-0.00991959	0.00766656	0.198749
cg05939324	0.00208574	0.00865656	0.810103	0.003093	0.00488919	0.528455	-0.00563127	0.00704261	0.425876
cg05939335	0.00463928	0.00653476	0.479428	-0.00123356	0.0036908	0.738924	-0.00292017	0.0053164	0.584066
cg05939371	0.0124145	0.0450172	0.783304	0.0114946	0.0254255	0.652205	0.00317331	0.036624	0.93113
cg05939380	-0.0138765	0.0229273	0.546417	-0.0113506	0.0129492	0.382877	0.0260111	0.0186526	0.16632
cg05939394	-0.0132322	0.019876	0.507144	-0.000489337	0.0112259	0.96532	0.0118255	0.0161703	0.466333
cg05939495	-0.0251787	0.0214593	0.24351	0.00808179	0.0121201	0.506461	0.0191704	0.0174584	0.274866
cg05939513	0.00750069	0.0127562	0.557881	-0.0107031	0.00720462	0.140598	-0.0119055	0.0103779	0.254091
cg05939552	3.21466e-05	0.0309794	0.999174	-0.00778231	0.017497	0.65746	0.012258	0.0252035	0.627796
cg05939560	-0.0376791	0.0207977	0.0730969	0.0194443	0.0117465	0.101056	0.0247689	0.0169202	0.146431
cg05939629	0.0142246	0.0159162	0.373663	-0.0112281	0.00898941	0.214629	-0.00116219	0.0129488	0.928667
cg05939647	-0.0104086	0.00876735	0.238017	0.008863	0.00495176	0.0765636	0.000493225	0.00713274	0.945012
cg05939666	0.00619221	0.0184134	0.737372	0.00663906	0.0103998	0.524713	0.000392422	0.0149803	0.979154
cg05939871	-0.00871759	0.0185305	0.639083	0.00111845	0.010466	0.915114	0.00624374	0.0150756	0.679661
cg05939904	-0.0515669	0.0276268	0.0649539	0.0177853	0.0156035	0.257136	0.0320532	0.022476	0.157014
cg05939907	-0.0024951	0.00258519	0.336845	0.000581597	0.0014601	0.691257	0.00365982	0.0021032	0.0849773
cg05939926	0.0144334	0.0154418	0.352242	0.00179815	0.00872147	0.837082	-0.0179212	0.0125628	0.156895
cg05939928	-0.000615669	0.00957061	0.948839	0.00269754	0.00540544	0.618868	-0.00391676	0.00778624	0.616067
cg05939956	0.00365865	0.0152955	0.811452	0.00346007	0.00863882	0.689641	-0.00531597	0.0124438	0.670171
cg05939965	0.0220779	0.0152495	0.150872	-0.00451913	0.00861286	0.60098	-0.0100119	0.0124064	0.421624
cg05939970	0.00488743	0.0336772	0.88491	-0.0200484	0.0190207	0.294462	-0.0158641	0.0273984	0.563906
cg05939986	0.0829735	0.0299621	0.00672007	-0.0430273	0.0169225	0.0125682	-0.0670875	0.0243759	0.00705362
cg05939993	0.00138887	0.0212519	0.948026	-0.00584353	0.012003	0.627458	0.00209471	0.0172896	0.903817
cg05940001	0.0420396	0.0265958	0.117172	-0.00530277	0.0150212	0.724832	-0.0201323	0.0216372	0.354425
cg05940002	-0.0181021	0.0137716	0.191761	0.000806751	0.00777813	0.917603	0.0169569	0.011204	0.133379
cg05940049	0.0218964	0.018814	0.247316	-0.0223346	0.0106261	0.0381287	-0.0116172	0.0153063	0.449685
cg05940122	-0.00493387	0.00922187	0.593849	-0.0056558	0.00520847	0.280193	0.00969751	0.00750252	0.1992
cg05940146	0.00324858	0.01883	0.863383	2.16344e-05	0.0106351	0.998381	0.00331888	0.0153193	0.828933
cg05940180	-0.00579605	0.00878101	0.51076	0.00515702	0.00495947	0.300976	-0.00187105	0.00714385	0.79394
cg05940202	0.00303509	0.00390688	0.439114	0.000870876	0.00220659	0.693943	-0.000973639	0.00317847	0.760008
cg05940221	-0.0190518	0.021687	0.381828	0.0221741	0.0122487	0.0733106	0.0138521	0.0176436	0.434285
cg05940231	-0.0123626	0.014837	0.406743	-0.00250333	0.00837989	0.765778	0.0147847	0.0120708	0.223573
cg05940240	0.0159806	0.0176087	0.366349	0.00239031	0.00994533	0.810565	-0.0155441	0.0143257	0.280563
cg05940282	0.00238635	0.0050567	0.638034	0.000147676	0.002856	0.958867	-0.00312344	0.00411392	0.449532
cg05940386	-0.0182443	0.0111649	0.10545	0.0140574	0.00630587	0.0280804	0.0146079	0.00908326	0.111005
cg05940425	-0.0224533	0.0507836	0.659364	-0.014971	0.0286824	0.602876	0.0384129	0.0413154	0.354786
cg05940452	0.0374151	0.0282834	0.188959	-0.0190878	0.0159744	0.235009	-0.0168492	0.0230102	0.465765
cg05940455	0.0312449	0.0337988	0.357529	-0.0258775	0.0190894	0.178344	-0.0129346	0.0274972	0.639116
cg05940487	-0.00274375	0.00613966	0.655941	-0.00543366	0.00346765	0.120348	0.00255383	0.00499496	0.610305
cg05940514	0.0256042	0.0357535	0.475614	0.00493066	0.0201934	0.807609	-0.00600281	0.0290875	0.83693
cg05940536	0.000110812	0.00312577	0.971792	-0.00180962	0.00176542	0.307869	0.000572675	0.00254299	0.822295
cg05940538	0.0529012	0.0339018	0.121884	-0.0119751	0.0191476	0.533156	-0.0325204	0.0275811	0.241219
cg05940594	0.00477555	0.0313838	0.879369	-0.0133197	0.0177254	0.454184	0.00149425	0.0255325	0.953451
cg05940610	0.00321947	0.00342433	0.349439	-0.000856727	0.00193404	0.658763	-0.00448345	0.00278589	0.110758
cg05940672	-0.00575302	0.0430557	0.893979	-0.0150812	0.0243176	0.536583	-0.0112748	0.0350282	0.748232
cg05940678	-0.00571799	0.0151824	0.70727	0.00275173	0.00857494	0.748967	0.0016912	0.0123517	0.891375
cg05940691	-0.012612	0.0137119	0.359944	0.00351779	0.00774441	0.650664	0.0052653	0.0111554	0.637979
cg05940703	0.0113249	0.00605307	0.064337	-0.00613043	0.00341875	0.0760285	-0.00736812	0.00492452	0.137812
cg05940821	-0.0252532	0.0147295	0.0896036	0.00859375	0.00831912	0.304141	0.0252825	0.0119832	0.037421
cg05940861	0.00248141	0.00239654	0.303023	-0.00192402	0.00135355	0.158358	-0.00177049	0.00194972	0.366067
cg05940940	-0.00888374	0.0302781	0.769833	-0.00839178	0.0171009	0.624721	-0.010866	0.024633	0.660102
cg05940942	0.00224824	0.0158197	0.88728	-0.0023899	0.00893489	0.789662	-0.00482867	0.0128702	0.708336
cg05940946	0.000680278	0.00291249	0.815804	-0.000128531	0.00164496	0.937879	0.00217366	0.00236948	0.361208
cg05940966	0.0303185	0.0243995	0.216985	-0.0221644	0.0137807	0.110973	-0.0251445	0.0198504	0.208263
cg05940971	-0.00110533	0.00331098	0.739214	-0.0011866	0.00187002	0.527207	0.00299081	0.00269367	0.269581
cg05941025	-0.0181826	0.0170257	0.288166	-0.00278956	0.00961603	0.772357	0.00199354	0.0138514	0.885856
cg05941027	-0.00847925	0.0335061	0.800748	-0.00721538	0.0189241	0.703821	-0.00347624	0.0272591	0.898786
cg05941060	-0.00748711	0.0106185	0.482421	-0.00190738	0.00599729	0.751132	0.000952247	0.00863877	0.912453
cg05941106	-0.0218706	0.017061	0.2029	0.0106305	0.00963595	0.272638	0.00632608	0.0138801	0.649566
cg05941108	0.0070119	0.00466405	0.135953	-0.00359021	0.00263423	0.176035	-0.00372318	0.00379447	0.328904
cg05941116	-0.0118268	0.0252806	0.640952	0.0252301	0.0142784	0.0803389	-0.00129859	0.0205672	0.949785
cg05941129	-0.0163817	0.027185	0.548167	-0.0043982	0.015354	0.775135	0.00476364	0.0221166	0.829913
cg05941153	0.0113028	0.0332687	0.734777	-0.00430341	0.01879	0.819326	-0.0262233	0.027066	0.334997
cg05941155	0.00689568	0.0186785	0.712792	0.0109653	0.0105495	0.301168	-0.0021784	0.015196	0.886305
cg05941178	0.00132062	0.0308743	0.965969	0.00109772	0.0174377	0.949934	0.00338967	0.025118	0.892929
cg05941208	-0.0153843	0.0232956	0.510549	0.00794276	0.0131573	0.547452	8.43363e-05	0.0189523	0.996459
cg05941212	-0.00273802	0.0103412	0.791744	0.00267208	0.00584064	0.648325	0.00109606	0.00841312	0.896612
cg05941247	-0.0152101	0.00948432	0.111995	0.00678074	0.0053567	0.208571	0.0123171	0.00771604	0.113642
cg05941253	0.00584204	0.00845472	0.491212	0.0100233	0.00477519	0.0383835	-0.00222159	0.0068784	0.747398
cg05941292	0.0050346	0.00766804	0.512996	-0.00191448	0.00433087	0.659423	-0.00623043	0.00623838	0.320387
cg05941299	0.00119063	0.0197161	0.951969	-0.0194912	0.0111355	0.0831862	0.00577845	0.0160401	0.719436
cg05941319	0.00843811	0.00968886	0.385932	-0.0030662	0.00547222	0.576539	-0.0110195	0.00788244	0.165277
cg05941355	0.0085922	0.0298022	0.77372	-0.015161	0.0168321	0.369947	-1.93768e-05	0.0242458	0.999364
cg05941375	0.00170527	0.0107704	0.874523	0.00220385	0.00608307	0.717914	-0.0111757	0.00876234	0.205175
cg05941378	-0.000687101	0.0413663	0.986781	-0.0137044	0.0233635	0.558838	-0.0144601	0.0336538	0.668378
cg05941521	-0.0103459	0.00912439	0.259615	0.00331679	0.00515341	0.521331	0.00930515	0.00742321	0.212999
cg05941525	0.00563665	0.054487	0.917818	-0.0230933	0.030774	0.454803	-0.0154664	0.0443283	0.727909
cg05941540	-0.00164667	0.00320447	0.608503	-0.000973882	0.00180987	0.591732	0.000468469	0.00260702	0.857763
cg05941575	-0.0305179	0.0257768	0.239305	-0.00285107	0.0145586	0.845146	0.0506521	0.0209709	0.0175733
cg05941585	0.011662	0.0257811	0.65202	0.0141184	0.0145611	0.334631	0.00403485	0.0209744	0.847851
cg05941598	0.01513	0.0314635	0.631678	-0.0119185	0.0177705	0.503993	0.00367093	0.0255974	0.88626
cg05941610	-0.0245946	0.013049	0.0624215	0.00336785	0.00737003	0.648707	0.0146237	0.0106161	0.171495
cg05941624	-0.00480852	0.00360769	0.18567	0.00353065	0.00203761	0.0862866	0.000915573	0.00293506	0.755746
cg05941631	0.00621807	0.0103725	0.550238	-0.0029202	0.00585834	0.619271	-0.00632662	0.00843861	0.455218
cg05941634	0.000609504	0.00304456	0.841743	-0.00133888	0.00171955	0.438079	0.000463573	0.00247692	0.851924
cg05941641	0.00740098	0.0108193	0.495555	-0.0100354	0.00611067	0.103738	-0.00593669	0.00880209	0.501605
cg05941682	-0.0119724	0.0108138	0.270942	0.0021637	0.00610758	0.723902	0.00728763	0.00879763	0.409478
cg05941691	-0.0135554	0.0216215	0.532157	0.0088078	0.0122117	0.472469	0.0128335	0.0175903	0.46739
cg05941762	-0.0245772	0.0167048	0.144425	-0.00185775	0.00943481	0.844311	0.0118608	0.0135903	0.38494
cg05941819	0.0137815	0.00935935	0.144094	-0.010319	0.00528612	0.0537804	-0.00333567	0.00761437	0.662296
cg05941840	0.0268919	0.0222663	0.230054	-0.014183	0.0125759	0.26216	-0.00572648	0.0181149	0.752584
cg05941864	0.00644621	0.0173124	0.710439	-0.0010581	0.00977795	0.914048	-0.00395509	0.0140846	0.779449
cg05941888	-0.00287521	0.0103529	0.781812	0.00378575	0.00584727	0.518862	0.00322334	0.00842268	0.702773
cg05941890	0.00194929	0.00324653	0.549611	-0.000986695	0.00183362	0.59172	-0.00099682	0.00264123	0.706687
cg05941911	0.0124443	0.0206763	0.548654	-0.00237884	0.0116779	0.839007	-0.00466564	0.0168214	0.782085
cg05941924	-0.0201007	0.01314	0.129304	0.0130809	0.0074214	0.0810869	0.0137554	0.0106901	0.201217
cg05941925	0.00427462	0.00934666	0.648437	0.00250738	0.00527895	0.63586	0.000702805	0.00760404	0.926549
cg05941961	0.00265016	0.00248129	0.288117	0.000113599	0.00140142	0.935559	-0.00147505	0.00201867	0.466702
cg05941998	-0.0235089	0.0167146	0.162742	0.00889261	0.00944035	0.34852	0.0181283	0.0135983	0.18558
cg05942007	-0.00672892	0.0221412	0.761841	-0.000848329	0.0125052	0.946053	0.00308789	0.0180131	0.864244
cg05942022	0.069061	0.0361664	0.0591178	-0.0194847	0.0204266	0.342488	-0.0350859	0.0294234	0.235964
cg05942081	0.0143	0.0109419	0.194303	-0.00341219	0.00617991	0.582108	-0.0103259	0.00890183	0.248879
cg05942111	-0.0153542	0.024581	0.53366	0.00920232	0.0138832	0.508991	0.00586082	0.0199981	0.770089
cg05942128	0.00548652	0.010329	0.596498	-0.00525411	0.00583376	0.369989	-0.00309304	0.00840321	0.713609
cg05942150	-0.01175	0.0266689	0.660481	-0.0115218	0.0150625	0.446147	0.0176905	0.0216967	0.416846
cg05942199	0.00529992	0.019367	0.784924	0.0131624	0.0109384	0.231752	-0.00483686	0.0157562	0.759509
cg05942297	0.00886384	0.0110558	0.424646	-0.00495794	0.00624428	0.429115	-0.00348383	0.00899454	0.699354
cg05942306	-0.000105998	0.00319175	0.973575	-0.00208757	0.00180269	0.249665	0.0026287	0.00259667	0.31387
cg05942334	-0.00105867	0.014812	0.943167	0.000455163	0.00836577	0.956721	-0.00794892	0.0120504	0.511034
cg05942349	-0.0016369	0.0168079	0.922617	-0.000118987	0.00949301	0.990025	0.00283057	0.0136742	0.836438
cg05942380	-0.00742758	0.0130836	0.571536	0.0119998	0.00738956	0.107611	0.00248918	0.0106443	0.815588
cg05942413	-0.00532422	0.00639015	0.406763	0.000981913	0.00360913	0.786145	0.00509521	0.00519875	0.329459
cg05942449	0.0545888	0.0268117	0.0444484	-0.0281579	0.0151431	0.0659635	-0.0257893	0.0218129	0.239948
cg05942459	-0.00239332	0.0126641	0.850496	0.000293395	0.00715265	0.967364	0.00205256	0.010303	0.842503
cg05942499	-0.0491062	0.0288226	0.0915985	0.000867455	0.0162789	0.957612	0.0317771	0.0234488	0.178479
cg05942503	0.0236006	0.0119369	0.0508386	-0.00826326	0.00674191	0.223265	-0.0154674	0.00971135	0.114445
cg05942505	0.00464975	0.0178647	0.795197	-0.0120868	0.0100899	0.233841	-0.00868995	0.014534	0.551282
cg05942508	0.00302251	0.0494768	0.951412	-0.0313581	0.0279443	0.264534	-0.018329	0.0402522	0.649862
cg05942538	-0.00224167	0.0103993	0.82978	-0.00153739	0.0058735	0.794064	-0.00150296	0.00846045	0.859368
cg05942551	-0.00154018	0.00620839	0.804591	0.000213364	0.00350647	0.951604	0.000681121	0.00505088	0.893006
cg05942558	0.0043729	0.021675	0.840532	0.0050276	0.0122419	0.682199	-0.00664226	0.0176339	0.707228
cg05942562	-0.00541202	0.0094436	0.567897	0.00495576	0.0053337	0.355099	-0.00336915	0.0076829	0.66197
cg05942574	0.0162475	0.0118754	0.17439	-0.0117621	0.00670718	0.0826166	-0.00767546	0.00966132	0.428852
cg05942690	-0.0145609	0.0142022	0.307768	-0.00200529	0.00802135	0.803115	0.0159885	0.0115543	0.169573
cg05942702	0.0118841	0.0100755	0.241054	0.00113532	0.00569061	0.842279	-0.0109231	0.00819701	0.185763
cg05942760	-0.0141358	0.0132529	0.288765	-0.00216683	0.00748519	0.772824	0.00238808	0.010782	0.825174
cg05942792	0.0287431	0.023658	0.227307	-0.0166658	0.0133619	0.215274	-0.0125802	0.0192471	0.51489
cg05942817	-0.00181881	0.026229	0.944858	-0.0107141	0.014814	0.471255	0.000853448	0.0213388	0.968178
cg05942825	-0.00050935	0.00212591	0.811147	0.00139209	0.00120071	0.249111	-0.00198308	0.00172955	0.254345
cg05942831	0.0094486	0.00304185	0.00247886	-0.00369315	0.00171802	0.0340444	-0.00459942	0.00247471	0.0660902
cg05942843	-0.00540857	0.0213313	0.800374	0.000319993	0.0120478	0.978865	0.00772438	0.0173543	0.657229
cg05942963	0.000258094	0.00240795	0.914862	-0.000239328	0.00136	0.860675	0.000328157	0.00195901	0.867312
cg05942964	-0.0169641	0.0469893	0.718861	-0.0166969	0.0265393	0.530723	-0.00360518	0.0382284	0.925059
cg05943077	-0.0136921	0.0201187	0.49775	0.00840627	0.0113629	0.461191	0.013112	0.0163677	0.425019
cg05943122	-0.00131119	0.00658237	0.842521	-0.0011312	0.00371769	0.761565	-0.00290249	0.00535514	0.589048
cg05943154	0.0145806	0.0115056	0.208066	0.00998021	0.00649833	0.127807	-0.0132717	0.00936049	0.159408
cg05943200	-0.0073077	0.00865675	0.400635	0.0068805	0.00488929	0.162515	0.00537082	0.00704276	0.447533
cg05943251	0.00615477	0.0108681	0.572476	-0.000893419	0.00613828	0.884576	-0.00573504	0.00884185	0.518098
cg05943254	-0.0266223	0.0218671	0.226354	0.00756847	0.0123505	0.541422	0.0104861	0.0177902	0.556928
cg05943285	-0.00611704	0.0101688	0.548864	0.0049802	0.0057433	0.387988	0.00255571	0.00827291	0.758034
cg05943293	0.000942033	0.0135366	0.944661	-0.00025073	0.0076454	0.973905	0.00761445	0.0110128	0.490936
cg05943335	-0.00231025	0.00515971	0.655324	-0.000818462	0.00291418	0.779414	-0.000460444	0.00419772	0.91288
cg05943368	0.00268776	0.00291954	0.359515	0.00206714	0.00164894	0.212964	-0.00245369	0.00237521	0.304129
cg05943455	0.0544938	0.0393294	0.169023	-0.0203562	0.0222131	0.361703	-0.0225498	0.0319967	0.482635
cg05943476	-0.000456613	0.00342895	0.894337	-0.000738796	0.00193665	0.703672	-0.00121761	0.00278964	0.663451
cg05943515	0.0723576	0.0388002	0.0651909	-0.0606666	0.0219142	0.00673739	-0.0567333	0.0315662	0.0753708
cg05943549	-0.000170822	0.011518	0.988197	0.00715644	0.00650531	0.273987	-0.00116862	0.00937054	0.901007
cg05943554	0.0104242	0.012584	0.409473	0.00438931	0.00710738	0.538291	-0.0150749	0.0102378	0.144097
cg05943563	0.00375451	0.00435499	0.390728	-0.0043923	0.00245968	0.0772373	-0.00341827	0.00354303	0.337027
cg05943574	-0.0124946	0.00809453	0.125911	0.00526957	0.00457175	0.251863	0.0114009	0.00658536	0.0865532
cg05943636	0.00145841	0.00763926	0.848991	-0.0026823	0.00431462	0.535598	-0.000680743	0.00621498	0.913004
cg05943642	0.0203838	0.0138013	0.142897	-0.00225229	0.00779492	0.773235	-0.00772135	0.0112282	0.49328
cg05943655	-0.0205743	0.0185366	0.269748	0.0126079	0.0104694	0.231387	0.0152387	0.0150806	0.314753
cg05943731	-0.000677508	0.00304826	0.824574	-0.0003759	0.00172164	0.82762	0.000707407	0.00247993	0.776053
cg05943755	-0.0101908	0.0223742	0.649776	0.0197861	0.0126368	0.120632	0.00970386	0.0182027	0.595171
cg05943764	-0.011949	0.0342782	0.728146	-0.00560867	0.0193602	0.772657	-0.00139023	0.0278873	0.960342
cg05943802	0.00687537	0.00654874	0.296357	-0.00060811	0.0036987	0.869746	-0.00139307	0.00532778	0.794277
cg05943813	0.00530076	0.00763488	0.489148	-0.000535195	0.00431215	0.90148	-0.000287853	0.00621141	0.963132
cg05943836	-0.000460622	0.0187695	0.980471	-0.0142307	0.0106009	0.182566	0.0114721	0.0152701	0.454286
cg05943860	0.00724302	0.0220965	0.743769	0.000218776	0.01248	0.986049	-0.00834126	0.0179767	0.643675
cg05943971	0.00086565	0.00458339	0.850588	0.00153864	0.00258868	0.553633	-0.00233484	0.00372885	0.532668
cg05943975	0.00399358	0.00349971	0.256602	-0.00204667	0.00197662	0.303011	-0.00260167	0.00284721	0.363085
cg05943996	0.00341016	0.00708729	0.631472	-0.00468893	0.00400287	0.244281	-0.0027702	0.00576591	0.631982
cg05944004	0.00200212	0.0150462	0.894415	0.00919398	0.00849804	0.281955	-0.00268838	0.012241	0.826623
cg05944078	-0.00734269	0.00932419	0.432897	0.0102726	0.00526626	0.0539546	0.00127348	0.00758576	0.867026
cg05944099	-0.014667	0.0205453	0.476996	-0.00862347	0.0116039	0.459167	-0.000146065	0.0167148	0.993045
cg05944124	-0.00291506	0.0268582	0.913793	-0.00325785	0.0151694	0.830397	0.00779728	0.0218507	0.721976
cg05944137	0.00272619	0.0357112	0.939304	-0.0213402	0.0201695	0.292636	-0.0104233	0.0290531	0.720541
cg05944173	0.00122581	0.00929959	0.895402	0.00285384	0.00525236	0.588126	-0.000506124	0.00756574	0.9468
cg05944174	-0.047289	0.0269799	0.0827726	0.0307631	0.0152381	0.0462371	0.0260168	0.0219497	0.238768
cg05944178	0.027726	0.0152529	0.0721564	-0.00971365	0.00861474	0.262258	-0.016097	0.0124091	0.197608
cg05944193	0.00836115	0.00603829	0.169293	-0.005305	0.0034104	0.123042	-0.0026752	0.00491249	0.587286
cg05944207	0.000689242	0.00469607	0.883615	-0.00196826	0.00265232	0.459808	-0.000893506	0.00382052	0.815573
cg05944249	-0.0640011	0.0497771	0.201558	0.0601355	0.0281138	0.0349206	0.0536717	0.0404965	0.188139
cg05944260	-0.0390334	0.0178159	0.0308276	0.0132839	0.0100624	0.189856	0.0315236	0.0144943	0.0320439
cg05944271	-0.0459966	0.0169442	0.00784212	0.012521	0.00957	0.193812	0.0193217	0.0137851	0.164182
cg05944328	-0.0187756	0.0141978	0.189101	0.00348308	0.00801883	0.66498	0.0150352	0.0115507	0.196079
cg05944329	-0.0104139	0.0311519	0.738872	-0.0179598	0.0175945	0.309881	0.0138435	0.0253439	0.58615
cg05944343	-0.0100686	0.0283659	0.723385	0.0190355	0.0160209	0.23764	0.00261355	0.0230773	0.910062
cg05944352	-5.39801e-05	0.0191279	0.997754	-0.001136	0.0108033	0.91647	-0.00593518	0.0155616	0.703733
cg05944369	0.00899179	0.00758189	0.238507	-0.00311367	0.00428221	0.468888	-0.00464248	0.0061683	0.453473
cg05944385	-0.0317886	0.0243465	0.19472	0.0224758	0.0137508	0.105361	0.021703	0.0198073	0.275892
cg05944462	-0.0055652	0.0209916	0.791477	-0.00700464	0.0118559	0.556006	0.0105678	0.0170778	0.537483
cg05944468	-0.000369261	0.00991609	0.970371	-0.00744564	0.00560056	0.186787	0.00189954	0.0080673	0.814342
cg05944477	0.0249144	0.0254782	0.330544	-0.00294041	0.0143899	0.838513	-0.00477196	0.0207279	0.818401
cg05944551	0.00832253	0.00963528	0.389831	-0.00184917	0.00544196	0.734736	-0.00540729	0.00783885	0.491946
cg05944599	0.0169608	0.00956094	0.079174	-0.0127464	0.00539997	0.0202336	-0.0100885	0.00777837	0.197676
cg05944623	0.00389395	0.00340789	0.255977	-0.000517619	0.00192476	0.788551	-0.00330905	0.00277251	0.235546
cg05944635	-0.0309169	0.0216396	0.156266	0.0167303	0.012222	0.174168	0.00430118	0.0176051	0.807498
cg05944661	-0.0470013	0.0341633	0.172025	0.0113822	0.0192952	0.556618	0.0344349	0.0277938	0.218325
cg05944767	-0.000572213	0.00995044	0.954259	0.00125455	0.00561996	0.823821	0.00248913	0.00809525	0.759131
cg05944800	-0.00138661	0.00260685	0.595992	0.000763888	0.00147234	0.605051	-0.000899601	0.00212082	0.672367
cg05944806	0.0157168	0.011002	0.156314	-0.00308964	0.00621386	0.620149	-0.00379618	0.00895073	0.672408
cg05944830	-0.00533558	0.0221523	0.810168	0.0188593	0.0125115	0.134938	0.00591996	0.0180222	0.743249
cg05944840	0.0114252	0.017816	0.522833	-0.0114425	0.0100624	0.258248	-0.00655475	0.0144943	0.652103
cg05944845	-0.0110816	0.0124732	0.376484	-0.001897	0.00704478	0.788282	0.0159759	0.0101476	0.118631
cg05944877	0.00671208	0.013925	0.630868	0.00698519	0.00786475	0.376628	-0.00349136	0.0113288	0.758595
cg05944881	-0.0466904	0.0235173	0.0498985	0.0330295	0.0132825	0.0145839	0.0238446	0.0191327	0.215633
cg05944914	0.0106212	0.0191068	0.579557	-0.00731296	0.0107914	0.499582	-0.0064241	0.0155445	0.68031
cg05944967	0.00164618	0.0123561	0.894286	0.00160199	0.00697866	0.818916	-0.00874123	0.0100524	0.386661
cg05945013	0.0223159	0.0253665	0.381153	-0.0151753	0.0143269	0.292104	-0.0129972	0.0206371	0.530292
cg05945059	-0.00461776	0.00774802	0.552554	0.00966992	0.00437605	0.0294513	0.00108353	0.00630345	0.863875
cg05945106	0.00131231	0.0208433	0.949926	0.00254518	0.0117722	0.829279	-0.000680114	0.0169572	0.968089
cg05945230	-0.0395227	0.0313904	0.210996	-0.00931911	0.0177292	0.600328	0.0104864	0.0255379	0.682248
cg05945266	-0.0622315	0.0359782	0.0868323	0.0303786	0.0203203	0.138131	0.0410586	0.0292703	0.163854
cg05945274	0.00303111	0.0133649	0.821055	-0.0145952	0.00754844	0.0560548	0.0043028	0.0108731	0.693166
cg05945275	-0.0181764	0.00764807	0.0194162	0.000333589	0.00431959	0.938601	0.00897619	0.00622214	0.152316
cg05945290	-0.00230653	0.0173531	0.894531	0.00651193	0.00980093	0.507982	0.00384347	0.0141177	0.786007
cg05945291	0.00633725	0.00898002	0.482045	-0.000512248	0.00507187	0.919758	-0.00336176	0.00730575	0.646426
cg05945314	0.00560866	0.00696257	0.422456	0.00298401	0.00393243	0.44978	-0.00771156	0.00566445	0.17651
cg05945315	-0.0143373	0.016166	0.377317	0.00940959	0.00913051	0.305281	0.00326561	0.013152	0.804424
cg05945401	0.0280493	0.0461374	0.544627	-0.00162584	0.0260582	0.950377	-0.0121478	0.0375354	0.746903
cg05945425	0.0180473	0.0114365	0.117779	-0.00995444	0.00645931	0.126515	-0.00606298	0.00930428	0.516163
cg05945487	-0.0140328	0.00883818	0.115566	0.00134326	0.00499176	0.788422	0.0080306	0.00719036	0.266787
cg05945559	0.0267855	0.0457881	0.5599	-0.00345392	0.0258609	0.894026	-0.00211648	0.0372512	0.954807
cg05945563	-0.00272066	0.00973161	0.780397	0.00191493	0.00549637	0.728288	-0.00355325	0.00791722	0.654566
cg05945578	-0.00415391	0.0148769	0.780665	-0.00428509	0.00840241	0.61121	0.00864908	0.0121032	0.476549
cg05945584	0.0100818	0.00886116	0.257997	-0.000863298	0.00500474	0.863403	-0.00655659	0.00720906	0.365321
cg05945622	0.00314257	0.00274884	0.255727	0.00146335	0.00155253	0.348226	-0.00394899	0.00223634	0.0805396
cg05945647	-0.0397925	0.0169678	0.021034	-0.00434065	0.00958333	0.651595	0.0176373	0.0138043	0.204385
cg05945661	0.00547446	0.00522517	0.297349	-0.00190445	0.00295115	0.520225	-0.0035469	0.00425097	0.4061
cg05945665	-0.0712387	0.0352068	0.0457512	0.0326888	0.0198846	0.103397	0.0279714	0.0286427	0.331192
cg05945668	-0.0157586	0.015282	0.304993	0.00424287	0.00863122	0.624121	0.0179553	0.0124328	0.151875
cg05945731	0.00193545	0.00874135	0.825232	-0.00223684	0.00493707	0.6515	0.00624069	0.00711158	0.382341
cg05945759	0.0138438	0.0172075	0.423045	-0.00425613	0.00971874	0.662401	-0.00235558	0.0139993	0.866722
cg05945782	-0.029933	0.033818	0.378258	0.0101999	0.0191002	0.594536	0.00440504	0.0275129	0.873125
cg05945869	-0.0304537	0.0234402	0.196922	-0.00954909	0.0132389	0.472449	0.0254182	0.01907	0.185658
cg05945923	-0.0209622	0.0157306	0.185761	-0.000920063	0.00888454	0.917732	0.00621738	0.0127977	0.628179
cg05945943	-0.00163989	0.00434684	0.706796	0.00020533	0.00245508	0.933517	0.00258675	0.00353641	0.466242
cg05945984	0.000598971	0.0117998	0.959619	0.00248835	0.0066645	0.709676	-0.0102257	0.00959985	0.289405
cg05945996	0.00750361	0.011113	0.501134	-0.0113075	0.00627659	0.0746939	-0.0047294	0.00904109	0.602085
cg05945999	-0.0124841	0.0236261	0.598413	0.00828854	0.0133439	0.535945	0.00396625	0.0192212	0.836947
cg05946020	-0.00270657	0.011993	0.821921	-0.00191877	0.00677361	0.777567	0.00498661	0.00975702	0.610445
cg05946044	0.0236499	0.0474395	0.61923	0.0058334	0.0267936	0.828103	-0.00204888	0.0385947	0.957771
cg05946080	-0.0222151	0.00999317	0.0285116	0.0129571	0.00564409	0.0238249	0.0080663	0.00813001	0.323561
cg05946081	0.00542069	0.00308848	0.0823617	-0.00286174	0.00174436	0.104092	-0.00408221	0.00251265	0.107447
cg05946118	0.0108969	0.0296474	0.714003	0.0077457	0.0167447	0.644695	0.00700713	0.0241199	0.772038
cg05946171	0.000784375	0.0102575	0.939202	0.00249246	0.00579337	0.667975	-0.00182957	0.00834503	0.826919
cg05946262	-0.00577145	0.0103434	0.578127	0.00629909	0.0058419	0.283564	0.00313247	0.00841494	0.71051
cg05946270	0.036056	0.0134317	0.00853249	6.10268e-05	0.00758619	0.993598	-0.0208589	0.0109275	0.0592076
cg05946309	0.0130277	0.00722835	0.0745723	-0.00424539	0.00408254	0.30095	-0.00821489	0.00588068	0.16559
cg05946353	-0.043436	0.0281484	0.126028	0.0213698	0.0158981	0.181995	0.0239449	0.0229003	0.298311
cg05946498	0.00644245	0.0082026	0.434105	0.000546389	0.00463279	0.906357	-0.00193976	0.00667328	0.771914
cg05946513	0.00248398	0.0139955	0.859494	0.000770036	0.00790456	0.922594	-0.00085522	0.0113861	0.94028
cg05946535	-0.0306894	0.0260821	0.242188	0.0295873	0.014731	0.0473416	0.0295545	0.0212193	0.166828
cg05946546	7.07624e-05	0.0337357	0.998331	-0.0123408	0.0190537	0.518704	-0.0153915	0.0274459	0.576217
cg05946560	0.0127145	0.0157031	0.420086	-0.00755272	0.00886906	0.396523	-0.00458948	0.0127754	0.720186
cg05946604	-0.0116524	0.0124486	0.351554	-0.000481276	0.00703093	0.945566	0.00665036	0.0101277	0.512943
cg05946623	-0.00575783	0.0254311	0.821355	-0.00536037	0.0143634	0.709808	0.00939848	0.0206897	0.650647
cg05946640	-0.0030552	0.00918332	0.740079	0.00258013	0.0051867	0.619985	0.000830553	0.00747116	0.911711
cg05946647	0.00951292	0.0141693	0.503561	-0.00178112	0.00800276	0.824338	-0.00184921	0.0115275	0.872883
cg05946669	-0.0335561	0.0267958	0.213444	0.0135763	0.0151341	0.371882	0.0239802	0.0217999	0.27402
cg05946684	0.00523397	0.00713501	0.464967	0.00279292	0.00402982	0.489909	-0.00424559	0.00580474	0.466279
cg05946692	-0.00194136	0.00278053	0.486707	5.72286e-05	0.00157043	0.971005	0.00205161	0.00226212	0.366663
cg05946693	-0.000929534	0.0124225	0.940505	0.00225588	0.00701617	0.748497	-0.00152612	0.0101064	0.880282
cg05946694	-0.0123684	0.0112913	0.27603	0.00296011	0.00637728	0.643559	0.0159208	0.00918613	0.0862177
cg05946697	-0.0557043	0.0365806	0.131034	0.0357441	0.0206606	0.0867666	0.044255	0.0297604	0.140214
cg05946764	-0.00248739	0.0176772	0.888386	0.00771013	0.00998398	0.441825	-0.00496703	0.0143814	0.73055
cg05946791	0.0500235	0.0306882	0.1063	-0.00924799	0.0173326	0.594854	-0.0278876	0.0249666	0.266728
cg05946856	-0.00989824	0.0127758	0.440343	0.00897635	0.00721569	0.216465	0.0126197	0.0103938	0.227608
cg05946942	0.0221233	0.017584	0.211328	-0.00624731	0.00993139	0.530782	-0.0152129	0.0143056	0.290205
cg05946956	-0.0140927	0.0109897	0.202743	0.00413151	0.00620693	0.507212	0.0122166	0.00894074	0.17494
cg05946971	0.00269093	0.00358531	0.454725	-0.00150529	0.00202497	0.459039	-0.00135941	0.00291685	0.64221
cg05946991	0.00950077	0.008834	0.284802	-0.00781917	0.0049894	0.120302	-0.00211315	0.00718696	0.76936
cg05947001	-0.00166097	0.0297005	0.955516	-0.0144959	0.0167747	0.389612	-0.00664004	0.024163	0.784047
cg05947033	0.00584141	0.0155014	0.707114	-0.00292833	0.00875513	0.73874	0.0035809	0.0126113	0.777052
cg05947133	0.0148028	0.0296396	0.618599	-0.00240124	0.0167403	0.886237	-0.00257735	0.0241135	0.915099
cg05947181	-0.0202391	0.0113997	0.0789363	0.0115901	0.00643852	0.0749183	0.0137312	0.00927433	0.141932
cg05947188	0.00346684	0.00788429	0.661112	0.00137327	0.00445301	0.758439	-0.00224396	0.00641432	0.727213
cg05947226	0.00935479	0.0328597	0.776483	-0.00155865	0.018559	0.933241	0.0395615	0.0267332	0.142118
cg05947295	0.00566614	0.0103931	0.586868	0.00116861	0.00586999	0.84261	-0.0144009	0.0084554	0.0917069
cg05947303	-0.00285078	0.0124989	0.820058	-0.00123022	0.00705934	0.862015	0.00623268	0.0101686	0.54134
cg05947355	0.00878454	0.00964729	0.364756	-0.00179885	0.00544875	0.741998	-0.00458394	0.00784862	0.560533
cg05947357	0.0109792	0.0259429	0.673071	0.00875377	0.0146524	0.5516	-0.00053615	0.021106	0.979785
cg05947396	0.00758202	0.00759137	0.320366	0.00489373	0.00428757	0.256495	-0.00689547	0.00617601	0.266941
cg05947422	-0.00224285	0.00778341	0.773834	0.0026502	0.00439603	0.547994	-0.00466588	0.00633224	0.462977
cg05947443	-0.00102167	0.00476945	0.830827	0.00283133	0.00269376	0.295811	0.0010387	0.00388022	0.789499
cg05947468	0.0083574	0.0221649	0.706948	0.012574	0.0125186	0.317648	-0.0143922	0.0180324	0.426724
cg05947470	0.0147885	0.0183218	0.421535	-0.0102156	0.0103481	0.325979	-0.00787923	0.0149058	0.598278
cg05947481	-0.00947734	0.0208993	0.651209	0.00413512	0.0118038	0.72685	0.0143374	0.0170028	0.401149
cg05947499	0.0310953	0.0134098	0.0224805	-0.00700882	0.00757379	0.357029	-0.0189389	0.0109096	0.0857099
cg05947505	0.0106713	0.0168206	0.527288	0.00828526	0.0095002	0.385278	-0.00649559	0.0136845	0.636081
cg05947572	0.0780358	0.0289729	0.00832075	-0.0400674	0.0163637	0.0161205	-0.0517481	0.0235711	0.0304947
cg05947596	-0.00156474	0.00271654	0.565933	0.000530006	0.00153429	0.730504	0.00201387	0.00221006	0.364412
cg05947603	0.00473605	0.0199266	0.81263	-0.00784133	0.0112545	0.487621	0.00776704	0.0162114	0.632929
cg05947649	-0.00902917	0.0168623	0.593541	0.0152288	0.00952373	0.113032	0.00742736	0.0137184	0.58945
cg05947666	-0.00119117	0.0133248	0.92895	-0.00579044	0.00752576	0.443497	0.00438198	0.0108404	0.686928
cg05947699	0.00315454	0.00583827	0.590202	-0.00104522	0.00329743	0.751934	-0.00506347	0.00474976	0.289021
cg05947713	0.025563	0.0265621	0.338224	-0.0201101	0.0150021	0.183188	-0.00617366	0.0216098	0.77572
cg05947727	-0.031696	0.0258683	0.223406	0.0348266	0.0146103	0.0190661	0.0148272	0.0210454	0.482769
cg05947740	-0.0173528	0.0237773	0.467249	0.0154348	0.0134293	0.253214	0.0100631	0.0193442	0.604086
cg05947761	-0.0275806	0.0240005	0.253284	0.0195418	0.0135554	0.152594	0.0198453	0.0195258	0.311958
cg05947765	-0.0231397	0.0136371	0.092906	0.0116934	0.00770219	0.132186	0.0140625	0.0110946	0.207976
cg05947984	-0.0174877	0.0143254	0.225109	-0.00342096	0.00809089	0.673355	0.0150214	0.0116545	0.200469
cg05948029	0.00555438	0.0112576	0.62284	-0.0104022	0.00635821	0.105042	0.00407198	0.00915866	0.657586
cg05948066	-0.00228747	0.00836812	0.785155	-0.00353487	0.00472627	0.4563	0.0116998	0.00680794	0.0888532
cg05948101	0.00531305	0.013852	0.702136	-0.00211195	0.00782354	0.787767	0.0052859	0.0112694	0.640076
cg05948127	0.0563931	0.0312604	0.0743074	-0.0344838	0.0176557	0.0536577	-0.0495658	0.0254321	0.0541614
cg05948157	-0.0273114	0.0342838	0.427594	0.00491407	0.0193634	0.800195	0.0149972	0.0278919	0.59201
cg05948241	-0.0150577	0.0120332	0.213787	-0.00016405	0.00679628	0.980791	0.0252828	0.00978967	0.0112842
cg05948269	-0.0242543	0.0203136	0.235363	0.0165226	0.011473	0.153019	0.0143531	0.0165262	0.387241
cg05948321	0.00275907	0.0127036	0.828513	-0.00634798	0.00717492	0.37846	-0.00418242	0.0103351	0.686594
cg05948344	0.00506848	0.0286394	0.859893	-0.01255	0.0161754	0.439696	0.00186223	0.0232998	0.93646
cg05948372	-0.0155455	0.0290297	0.593515	-0.00431155	0.0163958	0.793128	0.0010147	0.0236173	0.965818
cg05948375	-0.0656722	0.0242328	0.00794257	0.0252127	0.0136866	0.0684774	0.042038	0.0197148	0.0354808
cg05948389	-0.020519	0.0129214	0.115512	-0.000543654	0.00729797	0.940769	0.0126244	0.0105123	0.232679
cg05948411	0.011699	0.0154696	0.451311	-0.00832228	0.00873718	0.34318	-0.0045211	0.0125854	0.720194
cg05948527	0.00285922	0.00796123	0.72026	-0.00215872	0.00449647	0.632232	-0.0022847	0.00647691	0.725037
cg05948575	-0.0158962	0.00870715	0.0709494	-0.000273628	0.00491776	0.955741	0.00955832	0.00708376	0.180341
cg05948609	-0.0197528	0.0220877	0.373358	0.0065975	0.012475	0.598101	0.0176834	0.0179696	0.327502
cg05948642	0.00142845	0.00549738	0.795532	-0.00281425	0.0031049	0.366952	-0.00213597	0.00447243	0.634008
cg05948645	0.00837918	0.00859717	0.332137	-0.0142703	0.00485564	0.00410737	0.00103954	0.00699429	0.882153
cg05948654	-0.0157474	0.0124059	0.207322	0.00180933	0.00700679	0.796775	0.00526382	0.0100929	0.60317
cg05948757	-0.0233189	0.0230309	0.313789	0.0067702	0.0130077	0.603906	0.00734397	0.0187369	0.695945
cg05948763	-0.00161264	0.0362078	0.964566	0.0026458	0.02045	0.897323	0.013681	0.0294571	0.643366
cg05948776	0.00602228	0.0118926	0.61372	-0.00129512	0.00671686	0.847502	0.000760292	0.00967527	0.937526
cg05948856	0.00521468	0.0134759	0.699623	-0.00496446	0.00761114	0.515759	0.00321355	0.0109634	0.770053
cg05948868	0.00715473	0.00823386	0.387003	-0.00287857	0.00465045	0.53736	-0.00296066	0.00669871	0.659481
cg05948872	-0.00993689	0.0215558	0.645831	0.000326396	0.0121746	0.978666	0.00193462	0.0175369	0.912383
cg05948955	-0.0477903	0.0803379	0.553304	-0.0013009	0.0453745	0.977186	0.0386118	0.0653595	0.556041
cg05948962	-0.0218531	0.0177123	0.220237	0.00297602	0.0100038	0.766724	0.0220968	0.01441	0.12839
cg05948994	0.0171749	0.0105584	0.107022	-0.00437449	0.00596335	0.464967	-0.0119033	0.00858988	0.168973
cg05949005	0.00284164	0.0044901	0.528294	-0.00610139	0.00253599	0.0180069	-0.000111485	0.00365295	0.975715
cg05949017	0.0113392	0.0234257	0.629433	-0.0112702	0.0132308	0.39639	-0.0123004	0.0190582	0.520169
cg05949020	0.014161	0.00748018	0.0612894	-0.00994988	0.00422477	0.0205093	-0.00794411	0.00608556	0.194812
cg05949034	-0.00210418	0.00239018	0.380827	-0.00063115	0.00134996	0.641157	0.000118174	0.00194454	0.951665
cg05949171	0.011512	0.00599706	0.0578162	-0.00317862	0.00338711	0.350323	-0.00540212	0.00487895	0.270905
cg05949181	-0.00444131	0.0092714	0.632982	0.00261429	0.00523644	0.618723	0.00407852	0.00754281	0.58993
cg05949188	0.0181983	0.0149069	0.225091	-0.0055776	0.00841933	0.509222	-0.00239896	0.0121276	0.843603
cg05949203	0.00319496	0.00641919	0.619796	0.000877685	0.00362553	0.809221	-0.000914323	0.00522238	0.86138
cg05949268	-0.00555878	0.0109084	0.611488	0.000853194	0.00616104	0.890143	0.00588429	0.00887464	0.508858
cg05949290	0.0347164	0.0298094	0.247002	-0.00960582	0.0168362	0.569613	-0.0190955	0.0242516	0.432953
cg05949331	0.00826885	0.0262307	0.753253	-0.00849574	0.014815	0.56765	0.00776527	0.0213402	0.716732
cg05949352	-0.000954251	0.00292649	0.745064	0.00105582	0.00165287	0.524455	0.00103923	0.00238087	0.663439
cg05949379	0.00777026	0.0328929	0.813748	-0.0288061	0.0185778	0.124229	0.0180339	0.0267602	0.501958
cg05949385	0.0132335	0.0195658	0.500407	-0.0115865	0.0110507	0.296993	-0.0134339	0.0159179	0.400751
cg05949397	-0.0174341	0.0454238	0.70195	-0.00987044	0.0256551	0.701267	-0.00490721	0.0369548	0.894632
cg05949399	-0.0104058	0.0124112	0.403838	0.00533448	0.00700981	0.448483	0.0149562	0.0100972	0.141758
cg05949483	0.0556035	0.0333795	0.098948	0.00767653	0.0188526	0.684759	-0.053513	0.0271562	0.0515951
cg05949486	0.00586764	0.0211585	0.78212	-0.00650952	0.0119502	0.587184	0.010503	0.0172137	0.543171
cg05949502	-0.00700617	0.0129731	0.590384	1.11953e-05	0.00732713	0.998784	0.00683345	0.0105543	0.518852
cg05949524	-0.000608741	0.00369336	0.869425	0.00054453	0.00208599	0.794609	0.00235331	0.00300476	0.435402
cg05949547	0.0039785	0.0108768	0.71532	-0.00253503	0.00614318	0.680758	-0.00550589	0.00884892	0.535248
cg05949569	-0.0322259	0.0171507	0.0632181	0.00565795	0.00968662	0.560496	0.0176574	0.0139531	0.208698
cg05949576	0.0272058	0.0128601	0.0369215	-0.00621456	0.00726334	0.394303	-0.0202856	0.0104624	0.0553902
cg05949591	-0.00838405	0.0136153	0.539466	-0.0016712	0.00768985	0.828406	0.00442645	0.0110768	0.69031
cg05949640	0.00723802	0.0581904	0.901265	0.0098251	0.0328657	0.765614	-0.00112215	0.0473412	0.981137
cg05949660	0.0164381	0.0155294	0.292423	-0.0042903	0.00877092	0.625828	-0.00216527	0.012634	0.864275
cg05949667	0.00129474	0.00670471	0.847274	-0.00223892	0.00378679	0.555718	-0.000478656	0.00545467	0.930253
cg05949722	0.0203198	0.00953738	0.0356302	-0.0091589	0.00538667	0.0922481	-0.0199575	0.0077592	0.0116093
cg05949800	-0.00520653	0.00428387	0.227142	0.00139297	0.00241951	0.566121	0.00526998	0.00348518	0.133723
cg05949824	0.0264813	0.0208117	0.206233	-0.00699479	0.0117543	0.55316	-0.00608695	0.0169315	0.719991
cg05949877	-0.00832664	0.0158535	0.600615	0.0144411	0.008954	0.110001	-0.00145862	0.0128978	0.91019
cg05949889	-0.0344687	0.0223201	0.125741	0.00802056	0.0126063	0.526106	0.0178215	0.0181587	0.328795
cg05949913	-0.0304271	0.0318803	0.342221	0.0142672	0.0180059	0.430061	0.0236276	0.0259365	0.36454
cg05949940	-0.0215728	0.0480312	0.654322	-0.00172195	0.0271278	0.949517	0.00567342	0.0390761	0.88486
cg05950015	0.0712999	0.0282211	0.0131226	-0.0144383	0.0159391	0.367241	-0.0380895	0.0229595	0.100316
cg05950018	0.00586485	0.00928572	0.52912	-0.00554873	0.00524453	0.292655	0.00361529	0.00755446	0.633315
cg05950090	-0.0133589	0.0303846	0.661152	-0.00747066	0.0171611	0.664283	0.00792136	0.0247196	0.74931
cg05950094	-0.0231259	0.019027	0.227125	0.0076178	0.0107464	0.480087	0.0129181	0.0154796	0.406014
cg05950098	0.00826944	0.0189114	0.662875	-0.00353985	0.0106811	0.74104	-0.0149752	0.0153855	0.332783
cg05950113	0.00371277	0.0437903	0.932605	-0.0186855	0.0247326	0.45176	-0.0137584	0.0356259	0.700192
cg05950123	-0.00526039	0.00214154	0.0157947	-0.000504252	0.00120953	0.677664	0.00528316	0.00174226	0.00310521
cg05950140	-0.0246297	0.0275638	0.37375	0.00832004	0.0155679	0.59425	0.00258604	0.0224247	0.908427
cg05950192	0.0146122	0.0116021	0.210861	-0.012192	0.0065528	0.0658022	-0.0078687	0.00943895	0.40651
cg05950195	-0.00244494	0.00504678	0.629143	-0.000966694	0.0028504	0.735227	0.000825491	0.00410584	0.841074
cg05950212	-0.0254804	0.0303388	0.403029	0.0114419	0.0171352	0.505868	0.0374243	0.0246823	0.132678
cg05950291	-0.00352097	0.00920979	0.703061	0.00125913	0.00520165	0.809236	0.000322952	0.00749269	0.965708
cg05950416	-0.0202917	0.0135198	0.136601	-0.00435676	0.00763594	0.569604	0.0148118	0.0109992	0.181204
cg05950485	0.00452363	0.00352602	0.202543	-0.00270629	0.00199148	0.177287	-0.00242617	0.00286862	0.399747
cg05950509	-0.0711211	0.0313026	0.0252691	0.0455705	0.0176796	0.0114387	0.0441098	0.0254665	0.086407
cg05950572	-0.0076243	0.0615695	0.901702	0.0211441	0.0347741	0.544567	0.00322185	0.0500903	0.948846
cg05950610	-0.0131655	0.0316777	0.678606	0.00879446	0.0178914	0.624139	0.018809	0.0257716	0.467233
cg05950673	0.00934762	0.0113583	0.412521	0.00271104	0.00641514	0.673512	-0.0110389	0.00924066	0.235128
cg05950713	0.0213719	0.0123148	0.0858013	-0.0120882	0.00695532	0.0853552	-0.0092096	0.0100188	0.360229
cg05950791	0.00336078	0.00308859	0.279209	-0.00114248	0.00174442	0.514045	-0.00243627	0.00251275	0.33465
cg05950833	0.0047443	0.00385677	0.221596	-0.000731856	0.00217829	0.737606	-0.00428369	0.0031377	0.175306
cg05950854	-0.00218985	0.00308189	0.479049	0.000726444	0.00174064	0.67734	0.00182704	0.0025073	0.467929
cg05950877	-0.0113057	0.00889122	0.206539	0.000974796	0.00502172	0.846487	0.0084217	0.00723352	0.247145
cg05950923	0.000994798	0.00957046	0.917426	0.00655754	0.00540535	0.227986	-0.00309389	0.00778612	0.691967
cg05950939	-0.0228954	0.0177186	0.199338	0.00479225	0.0100074	0.633097	0.0145367	0.0144151	0.315727
cg05950943	0.00611636	0.0170528	0.720612	0.00650903	0.00963133	0.500748	0.00222505	0.0138734	0.87291
cg05951037	0.00458636	0.00389866	0.242287	0.000645776	0.00220194	0.769932	-0.00378938	0.00317178	0.235081
cg05951044	0.00525826	0.0115976	0.651269	0.000306067	0.00655028	0.962827	-0.0024981	0.00943533	0.79175
cg05951084	0.0021174	0.0127305	0.868244	0.000292828	0.00719013	0.967597	0.00861261	0.010357	0.407671
cg05951089	-0.039136	0.0173256	0.0261089	0.00824679	0.00978544	0.401414	0.0188568	0.0140954	0.184059
cg05951095	-0.00183928	0.0170729	0.914429	-0.00791561	0.00964268	0.413699	0.00663579	0.0138898	0.633894
cg05951137	0.00206377	0.00434893	0.636166	-0.00336481	0.00245625	0.17385	-0.00343539	0.0035381	0.333953
cg05951151	-0.00440766	0.0191248	0.818208	0.00805038	0.0108016	0.457877	0.0064109	0.0155591	0.681213
cg05951173	4.52825e-05	0.00319921	0.988736	-0.00130522	0.0018069	0.471798	0.000350778	0.00260274	0.893068
cg05951178	-0.0104387	0.0243221	0.66873	0.00654189	0.013737	0.634974	0.00669116	0.0197874	0.735971
cg05951202	0.0224115	0.0162224	0.170261	-0.0189744	0.00916232	0.040995	-0.00162124	0.0131978	0.902485
cg05951219	-0.00781275	0.00765471	0.309935	-0.000147504	0.00432334	0.972853	0.00584416	0.00622754	0.350327
cg05951259	-0.00147469	0.00473568	0.756158	0.000826415	0.00267469	0.757996	-0.00108983	0.00385274	0.777872
cg05951291	-0.0290329	0.0248086	0.244728	0.0134944	0.0140118	0.337881	0.0221337	0.0201832	0.275487
cg05951296	-0.00864992	0.0182215	0.636049	-0.0071961	0.0102914	0.486062	0.00768412	0.0148242	0.605383
cg05951308	-0.00108472	0.00234576	0.644806	0.00130972	0.00132487	0.32531	0.000709727	0.00190841	0.710774
cg05951339	-0.0171013	0.0156153	0.276128	0.0147947	0.00881944	0.0966301	0.0132964	0.0127039	0.297842
cg05951351	0.023899	0.026888	0.376268	-0.00105978	0.0151862	0.944506	-0.0206251	0.0218749	0.348067
cg05951360	0.0110834	0.0538467	0.837349	0.015741	0.0304123	0.605914	-0.00611549	0.0438073	0.889263
cg05951364	-0.0094327	0.0192716	0.625608	0.00659094	0.0108845	0.546223	0.010254	0.0156785	0.514635
cg05951419	0.0223629	0.013193	0.09324	-0.0105717	0.00745134	0.159141	-0.0118646	0.0107333	0.27169
cg05951421	0.0238565	0.0159305	0.137469	-0.013527	0.0089975	0.135947	-0.00442961	0.0129604	0.733248
cg05951474	-0.0279457	0.0168357	0.100129	0.00419779	0.00950872	0.659847	0.0233187	0.0136968	0.0918325
cg05951521	0.00642879	0.00646447	0.322438	-0.00395445	0.0036511	0.281428	-0.0042136	0.00525921	0.424963
cg05951536	-0.00161792	0.00476574	0.734968	0.000755498	0.00269167	0.779548	-0.000148727	0.0038772	0.969479
cg05951558	0.00678788	0.0178663	0.704821	-0.00938004	0.0100908	0.35488	-0.0159933	0.0145352	0.273889
cg05951575	-0.0235158	0.0235419	0.320308	0.0166035	0.0132964	0.214742	0.0101003	0.0191527	0.599139
cg05951576	-0.0389359	0.0368847	0.293741	0.00987296	0.0208323	0.636607	0.0177568	0.0300078	0.555389
cg05951596	-0.0644418	0.0301913	0.0353009	0.0379529	0.0170519	0.0283241	0.0449086	0.0245624	0.0705392
cg05951603	-0.00313486	0.0274533	0.909322	-0.0111039	0.0155055	0.475617	0.00346647	0.0223348	0.876979
cg05951609	0.0239434	0.018255	0.192717	0.00101277	0.0103103	0.921951	-0.00106041	0.0148515	0.943224
cg05951618	0.016477	0.0145797	0.261178	0.00344189	0.00823453	0.676874	-0.0151448	0.0118614	0.204686
cg05951763	-0.0145672	0.0109091	0.184862	0.00587678	0.00616138	0.342527	0.0110064	0.00887514	0.217885
cg05951776	0.00560443	0.0126022	0.657504	-0.00743754	0.00711766	0.29862	-0.00586737	0.0102526	0.568442
cg05951817	-0.0575227	0.025822	0.0281903	0.024151	0.0145841	0.100926	0.0494068	0.0210077	0.0206811
cg05951822	0.0212716	0.0158869	0.183689	-0.00947715	0.00897285	0.293472	-0.0146931	0.0129249	0.258391
cg05951826	-0.00254824	0.0178155	0.886556	0.00254067	0.0100621	0.801184	-0.00305347	0.0144939	0.83358
cg05951828	6.06295e-05	0.00735833	0.993443	0.00804931	0.00415595	0.0556478	-0.000942083	0.00598642	0.875277
cg05951860	0.00371396	0.00506975	0.465568	-0.00208032	0.00286337	0.469248	-0.000829557	0.00412453	0.841016
cg05951864	0.00634424	0.00683621	0.35567	-0.00112846	0.00386106	0.770701	-0.00505099	0.00556165	0.36601
cg05951907	0.00410227	0.00813387	0.615151	-0.00129716	0.00459397	0.778262	-0.00196117	0.00661736	0.767577
cg05951984	-0.00430935	0.0373154	0.908297	-0.0110312	0.0210755	0.60187	-0.0130236	0.0303582	0.668866
cg05951993	0.00267723	0.00514503	0.603991	-0.000330165	0.00290589	0.909772	-0.00129625	0.00418577	0.757462
cg05951994	-0.00191399	0.0220422	0.930982	-0.0039248	0.0124493	0.753233	0.0185184	0.0179326	0.304301
cg05952034	-0.0367109	0.0417057	0.380885	-0.000498005	0.0235552	0.983175	0.00551545	0.03393	0.871204
cg05952081	0.0129443	0.0189856	0.496976	-0.0101028	0.010723	0.348425	-0.0237192	0.0154459	0.127851
cg05952098	0.00671692	0.00493776	0.17685	-0.00818	0.00278882	0.00417813	-0.00174312	0.00401715	0.6653
cg05952120	0.00347892	0.00455017	0.446365	0.00152473	0.00256992	0.554346	-0.00292859	0.00370182	0.430784
cg05952133	0.00695596	0.0210747	0.742058	-0.0028166	0.0119029	0.813436	-0.00793953	0.0171455	0.644342
cg05952150	-0.00209796	0.00806601	0.795333	0.00187562	0.00455565	0.681449	-0.000657027	0.00656216	0.920451
cg05952163	0.00628901	0.0173488	0.717756	-0.00315686	0.00979853	0.748005	-0.0110143	0.0141142	0.437055
cg05952186	0.010359	0.00759111	0.175497	5.2401e-06	0.00428743	0.999027	-0.00800119	0.0061758	0.198167
cg05952192	0.0147285	0.0145158	0.312769	-0.0187156	0.00819844	0.0246016	-0.0140743	0.0118094	0.236222
cg05952202	-0.00463684	0.020653	0.822826	-0.0019034	0.0116647	0.870716	0.00567586	0.0168024	0.736235
cg05952256	-0.0112744	0.0229303	0.624044	0.0185401	0.0129509	0.155448	0.012376	0.0186551	0.508623
cg05952322	0.024808	0.0460133	0.591007	-0.00294794	0.0259881	0.909918	-0.0337955	0.0374344	0.368851
cg05952379	-0.0348343	0.0272556	0.204247	0.0219721	0.0153938	0.156663	0.0154321	0.022174	0.488105
cg05952462	0.00443691	0.00960918	0.645293	0.00263186	0.00542722	0.628804	-0.008955	0.00781761	0.254796
cg05952475	0.00501282	0.00421906	0.237651	-0.00188924	0.00238291	0.429792	-0.0043648	0.00343245	0.206515
cg05952508	-0.0378019	0.0213708	0.0800299	0.00275344	0.0120702	0.820028	0.0356083	0.0173864	0.0432294
cg05952543	0.00681234	0.0331887	0.837794	0.00566467	0.0187448	0.763141	0.000727937	0.0270009	0.978547
cg05952601	-0.00213408	0.028648	0.94077	0.0020412	0.0161802	0.899869	-0.00533737	0.0233067	0.819342
cg05952630	0.0357435	0.0261093	0.174131	-0.025241	0.0147464	0.0901202	-0.0224806	0.0212414	0.292503
cg05952642	-0.00279946	0.00354435	0.431529	0.00560317	0.00200183	0.00617334	0.00234237	0.00288353	0.418572
cg05952666	0.00342699	0.00433443	0.431061	-0.00408649	0.00244807	0.0982551	-0.00488523	0.00352631	0.169085
cg05952672	-0.0102846	0.0139798	0.463683	0.00219996	0.00789572	0.781118	0.0121698	0.0113734	0.287235
cg05952715	-0.00363016	0.00981265	0.71222	0.00115926	0.00554214	0.834749	0.00737696	0.00798315	0.357721
cg05952749	-0.0018839	0.0327524	0.954248	0.00626802	0.0184984	0.735454	0.0124179	0.0266459	0.642226
cg05952755	0.000725354	0.00400196	0.856546	8.81906e-05	0.00226029	0.968956	-0.0021562	0.00325582	0.509359
cg05952786	0.0245631	0.01619	0.132441	-0.0231948	0.00914403	0.0127719	-0.0107146	0.0131715	0.417922
cg05952841	-0.0129632	0.00954657	0.177616	0.00280522	0.00539186	0.604048	0.00166326	0.00776667	0.830872
cg05952862	0.0150926	0.0111777	0.180049	7.79856e-05	0.00631312	0.990169	-0.0115483	0.00909371	0.207118
cg05952895	-0.0130715	0.0392592	0.73988	-0.0118451	0.0221734	0.594412	-0.00732766	0.0319396	0.819019
cg05952897	0.0110771	0.0148798	0.458391	0.00705434	0.00840402	0.403287	-0.00691778	0.0121055	0.568999
cg05952909	0.00288205	0.00847273	0.734467	-0.00232179	0.00478536	0.628627	0.00571566	0.00689305	0.409011
cg05952915	-0.0150814	0.0433027	0.728377	0.0177756	0.0244571	0.469077	0.00261315	0.0352292	0.941022
cg05952925	0.00402242	0.00478194	0.4023	-0.0023706	0.00270082	0.382235	-0.000934219	0.00389038	0.810727
cg05952945	-0.0161236	0.0124396	0.19797	0.00033467	0.00702586	0.962105	0.00600364	0.0101204	0.554398
cg05953015	0.0033592	0.0467385	0.94285	0.0159909	0.0263977	0.546068	0.000828619	0.0380244	0.982658
cg05953100	0.00650126	0.00578292	0.263667	-0.00248803	0.00326617	0.448034	-0.00526136	0.00470473	0.266167
cg05953124	-0.00131037	0.0215807	0.951706	0.00513425	0.0121887	0.674509	-0.00780186	0.0175571	0.657755
cg05953142	-0.018077	0.0305825	0.555822	0.0102354	0.0172728	0.554834	0.0114185	0.0248806	0.6473
cg05953230	-0.00086749	0.00395971	0.827044	-0.00159318	0.00223642	0.477923	0.00271313	0.00322145	0.401721
cg05953243	-0.00820642	0.0254392	0.747693	0.00110025	0.0143679	0.939116	0.00845353	0.0206962	0.683829
cg05953251	0.0264898	0.0114337	0.0225953	-0.00330442	0.00645767	0.61001	-0.0112109	0.00930193	0.23102
cg05953285	-0.0068832	0.0122981	0.576962	0.00654629	0.00694589	0.34827	0.00821538	0.0100052	0.413574
cg05953296	0.00143116	0.0158616	0.92829	0.00650223	0.00895858	0.469685	-0.0138321	0.0129044	0.286401
cg05953316	-0.00483161	0.0157399	0.759521	-0.0159386	0.00888982	0.0760731	0.0143736	0.0128053	0.264403
cg05953340	-0.0377969	0.0240295	0.118956	0.0115041	0.0135717	0.398699	0.0128297	0.0195493	0.513185
cg05953364	0.00926238	0.0258117	0.720484	0.0133777	0.0145783	0.361059	0.0104159	0.0209993	0.620996
cg05953373	-0.000526258	0.0337702	0.987598	-0.00988205	0.0190732	0.605549	-0.00833347	0.027474	0.762287
cg05953394	-0.0010596	0.00488219	0.828634	-0.000636411	0.00275744	0.817953	-0.00171278	0.00397194	0.667255
cg05953412	0.00898243	0.0373767	0.810583	0.00637844	0.0211102	0.763178	0.00457923	0.0304081	0.880607
cg05953477	-0.0145221	0.0116285	0.214702	0.00788714	0.00656774	0.232688	0.0126434	0.00946047	0.1845
cg05953549	0.000955115	0.00246223	0.698927	-0.00276102	0.00139066	0.0498937	1.58056e-05	0.00200317	0.993721
cg05953598	-0.008233	0.00966701	0.39648	0.00441803	0.00545988	0.420372	0.00901657	0.00786466	0.254394
cg05953639	0.00337779	0.00991362	0.734042	-0.00116113	0.00559917	0.836147	-0.0104091	0.0080653	0.199879
cg05953676	0.0154336	0.00867715	0.0783981	-0.000586107	0.00490081	0.90505	-0.0074715	0.00705936	0.292483
cg05953751	0.00550972	0.031695	0.862353	0.00555838	0.0179012	0.756837	0.00184598	0.0257857	0.943074
cg05953767	-0.00449849	0.0080575	0.577914	0.0040041	0.00455084	0.381088	0.0052691	0.00655523	0.423457
cg05953785	0.00365417	0.0103704	0.725322	-0.00383129	0.00585717	0.514568	-0.00584982	0.00843694	0.489725
cg05953792	0.0109925	0.0144781	0.449528	0.00681776	0.00817717	0.406447	-0.0124599	0.0117788	0.292736
cg05953839	0.0104154	0.0159509	0.515304	-0.00234592	0.00900898	0.795103	-0.00615978	0.0129769	0.636077
cg05953846	0.0297096	0.0217403	0.174887	0.00797421	0.0122788	0.51758	-0.0214592	0.0176869	0.22794
cg05953911	-0.0120417	0.00983037	0.223532	-0.00243037	0.00555215	0.662542	0.0142393	0.00799757	0.0780997
cg05953939	0.02784	0.0321068	0.388002	-0.00582822	0.0181338	0.748591	-0.0336941	0.0261207	0.200108
cg05953978	0.000157158	0.016936	0.992615	0.00806515	0.0095654	0.401193	0.0010863	0.0137784	0.93732
cg05954002	-0.0214969	0.0465886	0.64552	-0.0003624	0.026313	0.989039	-0.0139286	0.0379025	0.714049
cg05954062	0.0492317	0.0277258	0.0788924	-0.0279798	0.0156594	0.0770656	-0.0472235	0.0225565	0.0388805
cg05954076	0.0161512	0.0154742	0.29917	0.00590839	0.00873976	0.50061	-0.0204857	0.0125892	0.106895
cg05954120	0.0253127	0.0259367	0.331498	-0.0139165	0.014649	0.344451	-0.025963	0.021101	0.221487
cg05954192	-0.0174665	0.027453	0.526108	0.0194468	0.0155053	0.212752	0.0103808	0.0223346	0.643114
cg05954213	0.00415652	0.038966	0.915268	0.0133747	0.0220078	0.544774	0.0128678	0.0317011	0.685693
cg05954222	-0.0020125	0.0116262	0.86293	-0.00373218	0.00656643	0.571082	-0.00131085	0.00945859	0.89006
cg05954228	-0.0114909	0.0369166	0.756259	-0.013558	0.0208503	0.517051	-0.00739141	0.0300338	0.806117
cg05954231	-0.0457138	0.0200401	0.0247065	0.017552	0.0113186	0.124191	0.028729	0.0163038	0.0811698
cg05954233	-3.4436e-05	0.00617441	0.995561	0.00495524	0.00348728	0.158506	-0.00371273	0.00502323	0.461606
cg05954266	0.00477242	0.0072316	0.510841	0.00110048	0.00408437	0.78816	-0.0095691	0.00588332	0.107059
cg05954273	-0.112976	0.0521755	0.0327911	0.0329875	0.0294685	0.265699	0.0744396	0.0424478	0.0826128
cg05954276	0.000874901	0.00292323	0.76535	0.00134379	0.00165102	0.41767	-0.00203268	0.00237821	0.394797
cg05954280	0.00878187	0.0278389	0.753089	0.00686072	0.0157233	0.663549	-0.00189693	0.0226486	0.933422
cg05954282	0.0297652	0.0314933	0.346918	-0.00329831	0.0177873	0.853274	-0.0129657	0.0256216	0.613962
cg05954339	-0.00439131	0.0139485	0.753566	0.00800618	0.00787805	0.312006	0.00972395	0.0113479	0.393594
cg05954349	0.00615992	0.0248959	0.805095	0.0128093	0.0140611	0.364546	0.00191382	0.0202543	0.924913
cg05954376	-0.0210214	0.0192877	0.278437	0.00888443	0.0108936	0.416728	0.0126614	0.0156917	0.421684
cg05954411	-0.00566647	0.0129923	0.663695	0.00371603	0.007338	0.613707	-0.00278319	0.01057	0.792864
cg05954453	-0.0345742	0.0209513	0.102099	0.0161979	0.0118332	0.174174	0.0276418	0.017045	0.108083
cg05954551	0.0148163	0.0276497	0.593271	-0.0118261	0.0156164	0.450696	-0.00625758	0.0224946	0.781459
cg05954567	-0.0311014	0.0276079	0.262688	0.0303151	0.0155928	0.0547424	0.0212896	0.0224606	0.345529
cg05954609	0.0230527	0.031031	0.459323	-0.00407049	0.0175262	0.816826	-0.00310951	0.0252455	0.902224
cg05954614	0.0138519	0.0197812	0.485426	-0.00967269	0.0111723	0.38873	-0.00456918	0.0160931	0.77707
cg05954640	-0.0319893	0.0236578	0.179434	-0.00680324	0.0133618	0.611788	0.0154513	0.019247	0.424037
cg05954699	-0.0240557	0.0116894	0.0422537	0.00794877	0.0066021	0.231499	0.0157395	0.00950997	0.101113
cg05954702	0.00169522	0.00350329	0.629541	-0.00263509	0.00197864	0.186025	-0.00198267	0.00285012	0.488299
cg05954779	-0.00504355	0.0275677	0.855214	0.00523703	0.0155701	0.737325	-0.017595	0.0224279	0.43463
cg05954780	-0.00278833	0.0279539	0.920749	0.0033177	0.0157882	0.833997	0.0139922	0.0227421	0.539812
cg05954817	0.000869862	0.00233127	0.709859	-0.000961446	0.00131669	0.467011	0.000337443	0.00189662	0.859155
cg05954818	0.00519129	0.0287897	0.857276	-0.0115639	0.0162603	0.478666	-0.0181009	0.0234221	0.441493
cg05954820	-0.00678394	0.00840299	0.421435	0.00812635	0.00474597	0.0900108	0.006854	0.00683631	0.318529
cg05954825	0.00885116	0.0169833	0.603424	-0.00355198	0.00959207	0.711955	-0.0104771	0.0138169	0.450101
cg05954826	0.00518527	0.00453886	0.256064	-0.00113058	0.00256353	0.660167	-0.00195534	0.00369262	0.597637
cg05954884	0.00220839	0.0026713	0.410411	-0.00235245	0.00150874	0.122169	0.00108625	0.00217326	0.618318
cg05954917	-0.0103392	0.0159292	0.517811	-0.00595252	0.00899672	0.50976	0.0154294	0.0129593	0.236683
cg05954918	-0.00841998	0.0344801	0.807588	0.0161431	0.0194742	0.409148	0.0128106	0.0280515	0.648911
cg05954989	0.000406854	0.00368257	0.912254	-0.000157395	0.0020799	0.939832	0.00179999	0.00299598	0.549359
cg05954992	0.021831	0.0241912	0.369039	-0.0146644	0.0136631	0.285778	-0.0164318	0.019681	0.4058
cg05955006	0.0297492	0.0250608	0.238065	-0.00485567	0.0141542	0.732292	-0.0253787	0.0203884	0.216187
cg05955013	-0.0012578	0.00329032	0.703088	0.000550755	0.00185836	0.767577	-0.00133449	0.00267687	0.619229
cg05955034	-0.0290864	0.0186766	0.122607	0.00824573	0.0105485	0.436277	0.02714	0.0151945	0.0771644
cg05955036	-0.0260694	0.0240462	0.280962	-0.00277665	0.0135812	0.838427	0.00190308	0.0195629	0.922703
cg05955113	7.70665e-05	0.0319506	0.99808	0.00544664	0.0180455	0.763423	-0.0140362	0.0259936	0.59043
cg05955164	0.0122955	0.0373148	0.742475	-0.00884315	0.0210752	0.675697	-0.0101936	0.0303577	0.737753
cg05955210	0.0104488	0.025647	0.684598	-0.0094056	0.0144853	0.517651	-0.00146519	0.0208653	0.944161
cg05955224	0.00670813	0.00331108	0.0454863	0.000687978	0.00187008	0.713751	-0.00297015	0.00269375	0.272897
cg05955251	-0.0027102	0.00741115	0.715383	0.00555677	0.00418578	0.187416	-0.00276942	0.00602939	0.647021
cg05955252	0.00906765	0.00773027	0.243637	-0.00605183	0.00436602	0.168856	-0.00608053	0.00628901	0.335999
cg05955275	-0.0129493	0.0111968	0.250279	-0.000358952	0.00632388	0.954851	0.00162388	0.00910921	0.858881
cg05955282	0.0200019	0.0165028	0.228416	-0.00739429	0.0093207	0.429509	-0.0098223	0.013426	0.466165
cg05955287	0.00307218	0.00351751	0.384583	-0.000775301	0.00198668	0.697198	-0.00183021	0.0028617	0.523954
cg05955301	0.00529966	0.0430511	0.902279	0.00780441	0.0243151	0.748916	0.00779879	0.0350245	0.824259
cg05955332	0.0138818	0.0202179	0.493951	-0.0111456	0.011419	0.331436	0.00428227	0.0164484	0.795143
cg05955352	-0.0229365	0.0222146	0.304381	0.010981	0.0125467	0.3836	0.0213302	0.0180729	0.240763
cg05955385	-0.0149188	0.014324	0.300197	0.000861992	0.00809015	0.915365	0.00940083	0.0116534	0.421792
cg05955412	0.00105493	0.00750534	0.888508	0.00807353	0.00423898	0.0597655	-0.00250571	0.00610602	0.682433
cg05955436	0.00513758	0.0405977	0.899557	-0.0264126	0.0229294	0.252161	-0.0186798	0.0330286	0.572983
cg05955491	-0.00763213	0.0161004	0.636531	0.000953928	0.00909344	0.916667	-0.00601394	0.0130986	0.647159
cg05955535	-0.0232251	0.0127394	0.0713392	0.00269971	0.00719517	0.708314	0.0165516	0.0103643	0.113487
cg05955544	0.0175622	0.0161053	0.278185	-0.0133943	0.00909619	0.144086	-0.00479949	0.0131026	0.71493
cg05955559	0.00299826	0.0105471	0.776801	-0.0022148	0.00595696	0.710845	-0.0067878	0.00858068	0.430822
cg05955566	0.00144483	0.00572503	0.801284	0.00175484	0.00323347	0.588562	0.000765543	0.00465764	0.869784
cg05955624	-0.0816809	0.0331394	0.0154504	0.0238906	0.018717	0.204825	0.0472787	0.0269608	0.0826242
cg05955675	0.00181037	0.0392217	0.963279	-0.0110448	0.0221522	0.619188	-0.0168667	0.0319091	0.598287
cg05955831	0.0107793	0.0128577	0.40387	-0.0134432	0.00726196	0.0671546	0.00337078	0.0104605	0.747957
cg05955997	0.000913476	0.0248715	0.970777	-0.00971647	0.0140473	0.490763	-0.0027189	0.0202344	0.893385
cg05956078	-0.000159894	0.0282581	0.995497	-0.0121196	0.01596	0.449455	-0.00637655	0.0229896	0.782082
cg05956122	-0.0507536	0.0244303	0.0403721	0.00559396	0.0137981	0.686057	0.026658	0.0198755	0.182939
cg05956126	0.0078605	0.00307264	0.0120521	-0.00467453	0.00173541	0.00831594	-0.00407238	0.00249976	0.106501
cg05956132	-0.0202022	0.0114881	0.0817779	-0.00109022	0.00648842	0.86691	0.0109242	0.00934621	0.245306
cg05956150	-0.00227043	0.0468593	0.961455	0.00440995	0.0264659	0.868007	0.0157074	0.0381227	0.681223
cg05956151	-0.0276855	0.0236515	0.244614	0.0128672	0.0133582	0.337799	0.0242333	0.0192418	0.210875
cg05956183	0.00462488	0.00372644	0.217531	-0.00149087	0.00210467	0.480404	-0.00346831	0.00303167	0.2554
cg05956185	0.0303324	0.0444386	0.496489	-0.000859113	0.0250987	0.972764	-0.00796728	0.0361533	0.826038
cg05956273	-0.00387163	0.00630506	0.540605	0.00143211	0.00356107	0.688445	0.00404585	0.00512953	0.432169
cg05956317	0.0148857	0.0193542	0.443673	-0.0052726	0.0109312	0.630635	0.000773898	0.0157457	0.9609
cg05956380	0.00303283	0.0087986	0.731063	0.00151898	0.00496941	0.760507	-0.00213709	0.00715816	0.765914
cg05956396	0.000571234	0.0036544	0.876107	-0.001883	0.00206399	0.363842	-0.000603759	0.00297306	0.839496
cg05956438	0.0213455	0.0169483	0.21086	-0.0215081	0.00957229	0.0268893	-0.0173615	0.0137884	0.21097
cg05956452	0.0287248	0.0256043	0.264657	-0.021491	0.0144612	0.140459	-0.0155057	0.0208306	0.458433
cg05956462	-0.00326562	0.00863651	0.70616	-0.00121324	0.00487786	0.804095	0.00878917	0.00702629	0.21395
cg05956477	0.0362241	0.0157678	0.0237262	-0.0055553	0.00890559	0.534209	-0.0141291	0.012828	0.27341
cg05956518	-0.00687637	0.0204956	0.737961	0.00739435	0.0115758	0.524458	0.00614967	0.0166743	0.713064
cg05956521	0.0176698	0.0221532	0.42702	-0.0104019	0.012512	0.407796	-0.0193866	0.0180229	0.28472
cg05956531	-0.0155618	0.0166349	0.351835	0.0034137	0.0093953	0.717132	0.00245014	0.0135334	0.856707
cg05956608	-0.00587823	0.0339337	0.862831	-0.00783096	0.0191656	0.683729	-0.0204407	0.027607	0.460818
cg05956679	-0.00759411	0.0295538	0.79775	-0.0182828	0.0166919	0.276064	0.0119856	0.0240437	0.619256
cg05956747	-0.0162058	0.01576	0.306345	0.0100432	0.00890118	0.261947	0.010425	0.0128217	0.418145
cg05956749	0.00806787	0.00578434	0.166237	-0.000390953	0.00326697	0.904991	-0.00215438	0.00470589	0.648105
cg05956792	-0.0011267	0.00942772	0.905116	0.00326925	0.00532473	0.540655	-0.00113481	0.00766999	0.882683
cg05956803	0.0250826	0.0159286	0.118551	-0.014833	0.00899639	0.102396	-0.0132118	0.0129588	0.310466
cg05956829	0.00941841	0.0238533	0.693813	-0.0015142	0.0134722	0.91074	-0.010463	0.019406	0.590998
cg05956871	0.00679585	0.0075188	0.368292	-0.00227101	0.00424658	0.594009	0.000916564	0.00611697	0.881199
cg05956890	0.00139402	0.00485838	0.77477	-0.00327631	0.00274399	0.235362	-0.000888142	0.00395257	0.82268
cg05956899	0.0046816	0.0027303	0.0895641	-0.00253876	0.00154206	0.102896	-0.00246606	0.00222125	0.269625
cg05956900	0.013332	0.00839062	0.115299	0.00545352	0.00473898	0.252624	-0.0101268	0.00682625	0.141149
cg05956920	0.00316594	0.0117168	0.78757	0.000811413	0.00661757	0.902663	-0.00235098	0.00953226	0.805707
cg05956943	0.0338862	0.0564054	0.549385	0.0291271	0.0318575	0.362806	-0.0485267	0.045889	0.292892
cg05957119	-0.0219155	0.0109467	0.0480478	0.00992688	0.00618267	0.11158	0.0208877	0.0089058	0.0210218
cg05957169	0.00840001	0.0100397	0.404809	-0.00131111	0.00567038	0.817626	-0.00796623	0.00816788	0.331806
cg05957190	0.00418337	0.0388089	0.914379	0.0158769	0.0219191	0.470581	0.00695653	0.0315732	0.826073
cg05957246	0.00769741	0.0144718	0.596006	-0.013566	0.00817361	0.100167	-0.00206808	0.0117736	0.860929
cg05957285	0.00118689	0.00301551	0.694736	-0.00357949	0.00170315	0.0381452	-0.00296857	0.00245329	0.229176
cg05957366	-0.000691744	0.0029859	0.817277	-0.000631429	0.00168642	0.708902	0.00100262	0.0024292	0.6807
cg05957398	-0.00444492	0.0110392	0.688084	0.00739854	0.0062349	0.238241	0.0104332	0.00898103	0.248181
cg05957436	0.020267	0.0117397	0.0874324	-0.0133013	0.0066305	0.0476039	-0.0144254	0.00955087	0.134166
cg05957444	0.00271617	0.00303396	0.372843	0.000667571	0.00171357	0.697692	-0.00353973	0.0024683	0.154733
cg05957477	-0.0110403	0.0312389	0.724536	-0.00993677	0.0176436	0.574588	-0.00647531	0.0254146	0.799421
cg05957504	0.0149103	0.0630482	0.813545	0.0254041	0.0356093	0.477287	-0.0114238	0.0512933	0.824221
cg05957543	0.0102923	0.0114735	0.371893	0.00033834	0.0064802	0.958467	-0.0161898	0.00933437	0.0859865
cg05957546	0.0263102	0.0152303	0.087229	-0.00399888	0.00860199	0.643049	-0.0194402	0.0123907	0.119886
cg05957567	0.00988184	0.0169589	0.561439	-0.00297211	0.00957833	0.756995	-0.00359101	0.0137971	0.795199
cg05957603	0.0132009	0.017607	0.455199	0.00142557	0.00994433	0.886304	-0.00719094	0.0143243	0.616786
cg05957670	-0.0513947	0.0223634	0.023678	0.0215101	0.0126307	0.0917387	0.0272691	0.0181939	0.137139
cg05957703	0.00965805	0.00647736	0.139161	-0.00767684	0.00365838	0.0384393	-0.00149443	0.0052697	0.777323
cg05957717	0.0142369	0.0441049	0.747538	0.00255021	0.0249103	0.918668	0.000189805	0.0358819	0.99579
cg05957730	0.00838685	0.0141008	0.553363	-0.0104876	0.00796407	0.190955	0.00430313	0.0114718	0.708393
cg05957749	0.00664747	0.0127781	0.604082	-0.00243364	0.00721703	0.736682	-0.00411432	0.0103957	0.693135
cg05957761	0.000558651	0.00884668	0.949777	0.00467576	0.00499656	0.351679	-0.00307554	0.00719728	0.670083
cg05957768	0.0157234	0.065093	0.809632	-0.00544591	0.0367642	0.882544	-0.0164357	0.0529568	0.756946
cg05957781	-0.0530732	0.0376271	0.161557	0.00743665	0.0212516	0.72714	0.039114	0.0306118	0.204359
cg05957847	-0.000641836	0.0454378	0.988759	0.0289192	0.0256631	0.262545	-0.00300247	0.0369663	0.935431
cg05957931	-0.0401212	0.0154273	0.0107441	-0.00955179	0.00871327	0.275663	0.0302198	0.012551	0.0179216
cg05958000	-0.00335518	0.0124562	0.78822	0.0124685	0.00703518	0.0794517	0.00144555	0.0101338	0.886862
cg05958020	0.0123961	0.012447	0.321744	-0.00312681	0.00702999	0.657458	-0.0106898	0.0101263	0.293726
cg05958050	-0.00972969	0.0254959	0.703571	-0.0079203	0.0144	0.583556	0.00364089	0.0207424	0.861026
cg05958056	-0.00156455	0.0117571	0.894409	-0.00985265	0.00664037	0.141085	0.000756644	0.0095651	0.937111
cg05958126	-0.0119337	0.0113098	0.293942	0.00691973	0.00638772	0.281339	0.000474204	0.00920116	0.959002
cg05958127	-0.0124283	0.02422	0.609007	0.0159523	0.0136794	0.246381	0.0148359	0.0197044	0.453301
cg05958137	-0.00369523	0.00918968	0.688481	0.00339486	0.00519029	0.514592	0.00376812	0.00747633	0.615388
cg05958166	0.00511585	0.00312937	0.105303	-0.00103621	0.00176746	0.559039	-0.00406923	0.00254592	0.113188
cg05958216	-0.0150562	0.0150631	0.319993	-0.00160416	0.00850755	0.850829	0.00473089	0.0122547	0.700298
cg05958252	-0.00514714	0.0181268	0.777046	0.00299126	0.0102379	0.770771	-0.00251845	0.0147472	0.864753
cg05958255	-0.0723965	0.0861236	0.402612	-0.0261645	0.0486422	0.591868	0.103098	0.0700665	0.144379
cg05958294	-0.000475336	0.0192851	0.980386	0.00060437	0.0108921	0.955864	0.00574457	0.0156895	0.715049
cg05958346	0.0103571	0.00790576	0.193234	-0.00308921	0.00446514	0.490667	-0.0079498	0.00643179	0.219406
cg05958351	-0.0284187	0.026633	0.288571	0.0273883	0.0150422	0.0716937	0.015734	0.0216675	0.469472
cg05958352	-0.0241868	0.0372245	0.51737	0.00779073	0.0210242	0.711765	0.0182493	0.0302842	0.548167
cg05958394	-0.0100745	0.0281749	0.721433	0.0210919	0.0159131	0.188105	-0.0104778	0.0229219	0.648605
cg05958433	0.0178323	0.0153579	0.248415	-0.0104702	0.00867408	0.230311	-0.0191315	0.0124945	0.128944
cg05958438	0.00753481	0.0191661	0.695076	0.00355397	0.0108249	0.743375	-0.00134777	0.0155927	0.931296
cg05958510	0.00154377	0.00225962	0.496093	-0.00137736	0.00127622	0.283127	0.000422376	0.00183833	0.818756
cg05958659	0.00177173	0.00275688	0.521947	-0.00306373	0.00155708	0.0519385	-0.00206244	0.00224288	0.360067
cg05958702	0.00184097	0.00384094	0.632792	0.00149901	0.00216935	0.491203	0.00119205	0.00312483	0.703674
cg05958729	0.0179536	0.0152159	0.240884	-0.00146581	0.00859384	0.864917	-0.0103677	0.012379	0.404333
cg05958749	0.00907346	0.0103377	0.382248	0.00226963	0.00583866	0.698323	-0.00421945	0.00841027	0.617003
cg05958778	-0.0047316	0.00789069	0.550128	0.000324362	0.00445663	0.942128	0.00404845	0.00641953	0.52974
cg05958816	-0.0229406	0.0286076	0.424548	0.0155257	0.0161574	0.338967	0.0267429	0.0232739	0.253332
cg05958872	-0.00313824	0.0149263	0.83391	0.0110235	0.00843029	0.194064	0.00728732	0.0121434	0.549821
cg05958900	-0.00461005	0.0255328	0.85709	0.0118486	0.0144208	0.413282	-0.00532826	0.0207724	0.798097
cg05958910	-0.0562554	0.0308206	0.0710092	0.0228656	0.0174073	0.192061	0.0516813	0.0250743	0.0419394
cg05958922	-0.0126045	0.0400591	0.753698	0.0380178	0.0226252	0.0960781	0.0233591	0.0325904	0.475234
cg05958984	-0.0113409	0.00955306	0.238038	0.00544365	0.00539552	0.315498	0.0108978	0.00777196	0.164018
cg05958985	-0.0214409	0.0214185	0.319268	-0.00207178	0.012097	0.86437	0.00397588	0.0174251	0.81999
cg05959111	0.0081196	0.0200548	0.686455	-0.000841879	0.0113269	0.940903	-0.00645892	0.0163157	0.693061
cg05959128	-0.0872632	0.0369805	0.0202715	0.0350132	0.0208864	0.0968545	0.0457222	0.0300857	0.131799
cg05959138	0.0109421	0.0110995	0.326653	-0.00549629	0.00626897	0.382769	-0.00499646	0.0090301	0.58131
cg05959170	-0.00435265	0.0251719	0.863074	-0.00704615	0.014217	0.621276	0.00117322	0.0204788	0.954431
cg05959229	0.00823309	0.00798365	0.304965	-0.000806164	0.00450913	0.858476	0.00108951	0.00649515	0.867132
cg05959241	-0.0315441	0.0390175	0.420784	-0.0582003	0.0220369	0.00961998	0.0711168	0.031743	0.0273237
cg05959265	0.00191329	0.0130359	0.883614	-0.00450797	0.00736261	0.541771	0.000894659	0.0106054	0.932943
cg05959277	0.0102291	0.00898819	0.257868	-0.00305883	0.00507649	0.5482	-0.00198024	0.0073124	0.787111
cg05959292	-0.0021786	0.0109388	0.842549	0.00808767	0.0061782	0.193573	-0.00677443	0.00889936	0.44835
cg05959377	-0.00411349	0.00261454	0.118869	0.00142672	0.00147668	0.336339	0.00183318	0.00212708	0.390885
cg05959381	0.0062736	0.00433838	0.151348	-0.00186065	0.0024503	0.449462	-0.00222762	0.00352952	0.529419
cg05959392	0.00878769	0.00627645	0.16464	-0.00511103	0.00354491	0.152549	-0.00468027	0.00510625	0.361614
cg05959406	0.00755072	0.0139634	0.589905	0.00176149	0.00788645	0.823723	-0.00788171	0.01136	0.489441
cg05959430	0.0161379	0.0161411	0.319866	-0.00984746	0.00911639	0.282708	-0.0233886	0.0131317	0.0779963
cg05959459	0.00212761	0.00612678	0.729137	-0.00409132	0.00346038	0.239934	-0.0028433	0.00498449	0.569692
cg05959464	-0.000723672	0.0214454	0.973149	0.010238	0.0121123	0.400025	-0.0113582	0.0174471	0.516564
cg05959476	0.00129367	0.0253218	0.959359	-0.0145473	0.0143016	0.311572	-0.00625322	0.0206007	0.762119
cg05959525	0.0077268	0.00582018	0.187398	-0.0022344	0.00328721	0.498281	-0.00389437	0.00473505	0.412814
cg05959570	-0.00177768	0.0126516	0.888545	-0.0140473	0.00714554	0.0521411	0.00175828	0.0102928	0.864712
cg05959577	0.00344771	0.00517589	0.506906	8.23649e-06	0.00292332	0.997758	-0.00160603	0.00421088	0.703732
cg05959610	-0.00102179	0.0122709	0.933807	0.00586052	0.00693054	0.399831	-0.0100689	0.00998307	0.315651
cg05959720	0.0258847	0.0335016	0.441595	-0.00612904	0.0189215	0.74669	-0.0274728	0.0272555	0.315949
cg05959780	-0.00171203	0.0076416	0.823192	-0.00601953	0.00431594	0.166254	0.00089341	0.00621687	0.886027
cg05959791	0.0154306	0.028522	0.589729	-0.0161848	0.0161091	0.317515	-0.00544952	0.0232043	0.814815
cg05959797	0.00608058	0.00905933	0.503675	0.0109735	0.00511667	0.0344521	-0.0144935	0.00737028	0.0520723
cg05959834	0.000195882	0.00444205	0.964917	0.00386691	0.00250885	0.126464	0.00125211	0.00361386	0.729729
cg05959932	-0.00456373	0.06506	0.94422	0.00579386	0.0367456	0.875037	0.0097761	0.0529301	0.853847
cg05959980	0.00519812	0.0408997	0.899126	0.0154591	0.0231	0.504924	0.00611452	0.0332743	0.85458
cg05959989	0.0185346	0.0129965	0.157009	-0.00401479	0.00734035	0.585657	-0.0081963	0.0105734	0.440098
cg05959994	0.00675527	0.0098951	0.496415	0.00101632	0.00558871	0.856075	-0.00813397	0.00805023	0.314791
cg05960024	0.0132161	0.0108743	0.227151	-0.00494894	0.00614176	0.422317	-0.00801575	0.00884686	0.367129
cg05960032	-0.00639614	0.0274985	0.816558	-0.00481967	0.015531	0.756973	-0.013676	0.0223716	0.542408
cg05960039	0.000216964	0.0114725	0.98495	0.000521444	0.00647959	0.936024	0.00440494	0.0093335	0.638012
cg05960081	-0.00158092	0.00281899	0.576206	0.00322138	0.00159215	0.0457667	0.00106141	0.00229341	0.644527
cg05960102	0.0011144	0.00972441	0.908998	0.00402753	0.0054923	0.465123	-0.00068404	0.00791136	0.931275
cg05960180	-0.00743288	0.0136238	0.586595	-0.00696187	0.00769467	0.367809	0.00192074	0.0110838	0.862779
cg05960182	0.0436394	0.0219494	0.0495809	-0.0186215	0.0123969	0.136285	-0.024573	0.0178571	0.171929
cg05960240	0.000304075	0.0071187	0.966016	0.00110183	0.00402061	0.784627	0.00476622	0.00579147	0.412521
cg05960255	0.0353797	0.0297023	0.236475	-0.00238481	0.0167757	0.887247	-0.038381	0.0241645	0.115435
cg05960309	0.00589634	0.00367022	0.111374	-0.00119559	0.00207292	0.56542	-0.00390447	0.00298593	0.194062
cg05960325	-0.00915066	0.0249296	0.714365	0.00498578	0.0140801	0.724024	0.0111936	0.0202816	0.582268
cg05960363	-0.0456594	0.0188679	0.0173654	0.0286617	0.0106565	0.00840958	0.0321342	0.0153501	0.0388934
cg05960380	-0.0128459	0.00894706	0.154253	0.00227672	0.00505326	0.653313	0.0135899	0.00727894	0.0648885
cg05960502	0.00421597	0.00754981	0.57783	0.0005733	0.0042641	0.893324	-0.00662779	0.0061422	0.283211
cg05960508	0.0302343	0.0116497	0.0109023	-0.0143248	0.00657969	0.0318721	-0.0162429	0.00947769	0.0897253
cg05960522	-0.00285414	0.0118093	0.809529	0.0113996	0.00666986	0.0905935	0.00313298	0.00960757	0.745048
cg05960555	-0.0137169	0.0112813	0.226945	0.0149468	0.00637162	0.0209985	0.00276812	0.00917797	0.763592
cg05960592	0.0196942	0.0259949	0.450497	0.000514718	0.0146818	0.972105	-0.000486739	0.0211483	0.981685
cg05960597	0.0272464	0.0214299	0.206589	-0.0076958	0.0121035	0.526368	-0.020385	0.0174344	0.245143
cg05960677	0.0312712	0.0174003	0.0753894	-0.0159494	0.00982761	0.107819	-0.014871	0.0141561	0.296073
cg05960678	-0.00523952	0.00969135	0.589983	0.00602387	0.00547363	0.273799	0.00437658	0.00788446	0.580098
cg05960806	-0.00387262	0.0039365	0.32765	0.00216684	0.00222332	0.332159	0.00506636	0.00320257	0.116879
cg05960822	0.0026223	0.0275074	0.924247	0.0150785	0.015536	0.334161	0.000492142	0.0223788	0.9825
cg05960850	-0.0157122	0.0253543	0.536891	0.013295	0.01432	0.355468	0.009082	0.0206272	0.660694
cg05960911	0.0215704	0.0172023	0.212852	-0.00215463	0.00971579	0.824958	-0.0154193	0.0139951	0.273261
cg05960932	0.00807968	0.00968618	0.406228	-0.00453344	0.00547071	0.409302	-0.00204811	0.00788026	0.795484
cg05960938	0.00573451	0.0111105	0.606924	-0.0127165	0.00627518	0.0454326	-0.00789108	0.00903905	0.384798
cg05960970	-0.00568857	0.0152941	0.710737	-0.00122508	0.00863805	0.887511	0.0126826	0.0124426	0.310576
cg05960982	0.0441801	0.0280854	0.118927	-0.0383396	0.0158625	0.0174987	-0.0165465	0.0228491	0.47069
cg05961022	-0.0235784	0.0258258	0.363495	0.0208486	0.0145863	0.156089	0.026471	0.0210108	0.210704
cg05961096	-0.0160937	0.0136426	0.24099	0.00270014	0.0077053	0.726771	0.00538879	0.0110991	0.628393
cg05961145	0.000252971	0.00533282	0.962262	-0.0023001	0.00301195	0.446906	0.00211148	0.00433855	0.627573
cg05961151	0.0215946	0.0383992	0.575146	-0.0419789	0.0216877	0.0557972	-0.0187412	0.0312399	0.549949
cg05961160	-0.00367541	0.0106865	0.731635	-0.00432665	0.00603567	0.475174	0.00333411	0.00869405	0.702185
cg05961166	0.0236714	0.0213281	0.269771	-0.0142275	0.012046	0.240422	-0.0151531	0.0173516	0.384638
cg05961176	-0.0155036	0.0104145	0.139791	0.000196314	0.00588208	0.973443	0.0125274	0.00847281	0.142471
cg05961187	0.00505045	0.0081348	0.536143	-0.00623022	0.0045945	0.17821	-0.00170093	0.00661812	0.797709
cg05961212	0.00963557	0.0182143	0.597994	-0.0157846	0.0102874	0.128162	-0.00767359	0.0148184	0.605735
cg05961272	-0.0147533	0.0323249	0.649108	-0.00613391	0.018257	0.737607	0.00150955	0.0262982	0.954342
cg05961296	-0.0157548	0.0177815	0.377775	0.0038357	0.0100429	0.703339	0.013649	0.0144662	0.347743
cg05961348	0.00711775	0.00612606	0.248106	-0.00167787	0.00345997	0.628803	-0.00624869	0.0049839	0.212906
cg05961374	0.0129978	0.0154529	0.402327	-0.00444728	0.00872775	0.611507	-0.00879641	0.0125718	0.485778
cg05961406	-0.0186717	0.0365583	0.610684	0.00451192	0.020648	0.827481	0.00108316	0.0297423	0.971023
cg05961429	-0.0110534	0.0250013	0.65938	0.0135975	0.0141206	0.337941	0.0134881	0.0203399	0.508803
cg05961492	0.147108	0.115486	0.20574	-0.10933	0.065226	0.0968933	-0.083673	0.0939545	0.375341
cg05961499	-0.00338205	0.0165837	0.838825	-0.00363908	0.00936642	0.698471	0.00122397	0.0134918	0.927901
cg05961565	0.00541463	0.0101543	0.595077	-0.00700681	0.00573509	0.224735	-0.00493862	0.00826108	0.551341
cg05961586	0.0109604	0.0366602	0.765594	-0.00645522	0.0207055	0.755882	0.000723033	0.0298252	0.980709
cg05961595	-0.0100922	0.0073844	0.174848	0.000133397	0.00417067	0.974549	0.00385151	0.00600763	0.522952
cg05961632	0.0216646	0.0291499	0.459131	0.00503358	0.0164637	0.760453	-0.0127368	0.0237151	0.592432
cg05961707	-0.00814211	0.0315032	0.796599	-0.0100209	0.0177929	0.574587	-0.0169043	0.0256297	0.511084
cg05961721	0.0131796	0.0106436	0.218575	0.00231764	0.00601147	0.700675	-0.0133244	0.0086592	0.127087
cg05961779	0.0258717	0.00879288	0.00406571	-0.00644249	0.00496618	0.197583	-0.0217756	0.00715351	0.00299711
cg05961784	0.00479489	0.0120289	0.691044	0.00918545	0.00679386	0.17948	0.00097125	0.00978618	0.921145
cg05961792	-0.0166803	0.0168435	0.324459	-0.00197234	0.0095131	0.836183	0.0158078	0.0137031	0.251474
cg05961802	0.00235957	0.00829307	0.77661	-0.00152359	0.00468389	0.745661	-0.000147401	0.00674689	0.982614
cg05961809	0.00911593	0.00611465	0.139217	-0.00162932	0.00345353	0.638129	-0.00398271	0.00497462	0.425296
cg05961827	-0.0182654	0.00989163	0.0678307	0.00713614	0.00558675	0.204502	0.0118728	0.00804741	0.143323
cg05961829	-0.00207184	0.0159169	0.896702	-0.0020693	0.00898978	0.818429	-0.00336953	0.0129493	0.795248
cg05961847	-0.035616	0.0187276	0.0601358	0.0113889	0.0105773	0.284243	0.0243794	0.015236	0.112792
cg05961935	0.00456841	0.005147	0.376937	-0.0019137	0.002907	0.511885	0.000500532	0.00418738	0.905097
cg05961962	0.0114461	0.0196239	0.561049	-0.00378899	0.0110835	0.73319	-0.00367776	0.0159652	0.818291
cg05962003	0.0415891	0.0287512	0.151224	-0.0328422	0.0162386	0.0458511	-0.0230067	0.0233908	0.327743
cg05962022	0.0129332	0.0135917	0.343665	-0.0042	0.00767652	0.585538	-0.00151294	0.0110576	0.891451
cg05962026	0.00968643	0.00865981	0.266067	0.00165911	0.00489102	0.735173	-0.00610103	0.00704525	0.388617
cg05962028	0.0338929	0.0239257	0.159774	-0.00415198	0.0135131	0.759301	-0.0119768	0.0194649	0.539782
cg05962033	-0.00853406	0.00853032	0.319562	-0.00217866	0.00481789	0.652123	0.0116304	0.0069399	0.0969497
cg05962042	0.0163165	0.0164754	0.324442	-0.00715482	0.00930525	0.443801	-0.00815828	0.0134037	0.544159
cg05962055	0.0278942	0.0194636	0.154999	-0.00886619	0.0109929	0.421888	-0.0101603	0.0158347	0.522602
cg05962079	-0.00177902	0.00362283	0.624484	0.000971584	0.00204616	0.635962	0.00336866	0.00294738	0.255851
cg05962092	-0.0776149	0.0284363	0.00752207	0.0017858	0.0160607	0.911692	0.0632491	0.0231346	0.00742658
cg05962107	-0.00414416	0.0033653	0.221106	0.00201989	0.00190071	0.290528	0.00191384	0.00273787	0.486192
cg05962139	-0.000952328	0.00342114	0.781318	0.000661799	0.00193224	0.732706	3.24131e-05	0.00278329	0.990732
cg05962169	0.0200577	0.0127537	0.119012	-0.00395685	0.00720322	0.584038	-0.00710562	0.0103758	0.495072
cg05962239	0.0134453	0.00581396	0.0228367	-0.00642887	0.0032837	0.0530958	-0.00753501	0.00472999	0.114374
cg05962265	-0.0267298	0.0246625	0.281102	0.000241831	0.0139293	0.986184	0.0371332	0.0200643	0.0672239
cg05962279	-0.00603252	0.0164653	0.714872	-0.00287275	0.0092995	0.758042	0.00939993	0.0133954	0.484513
cg05962382	0.0227923	0.0310059	0.464038	-0.02516	0.017512	0.15398	-0.00916408	0.0252251	0.717169
cg05962404	-0.0151306	0.0219241	0.491742	0.021525	0.0123827	0.0852956	0.00289584	0.0178365	0.871361
cg05962428	0.0392974	0.0407599	0.337359	-0.00445995	0.023021	0.846785	-0.0222716	0.0331605	0.5034
cg05962452	-0.00178293	0.0226666	0.937464	-0.00557676	0.012802	0.664072	-0.0047078	0.0184406	0.799029
cg05962463	-0.0119855	0.053727	0.823936	0.0278734	0.0303448	0.360582	0.00227484	0.04371	0.9586
cg05962502	0.0138249	0.016228	0.396337	-0.00200224	0.00916552	0.82753	-0.0113174	0.0132024	0.393414
cg05962511	0.0230859	0.0117848	0.0529597	-0.0135625	0.006656	0.0442814	-0.0123888	0.00958761	0.199338
cg05962517	-0.00435621	0.0364156	0.905025	-0.00554392	0.0205674	0.788074	0.00959106	0.0296262	0.746828
cg05962522	0.0250098	0.0154105	0.107821	-0.0113377	0.00870377	0.195756	-0.0151918	0.0125373	0.228529
cg05962581	0.0616103	0.051126	0.231079	-0.000129373	0.0288757	0.996434	-0.0361495	0.0415939	0.386912
cg05962591	0.00339946	0.0405538	0.933366	-0.0196662	0.0229046	0.392647	-0.00523089	0.0329928	0.874352
cg05962710	-0.0206785	0.0192243	0.284727	0.0121515	0.0108578	0.265813	0.0149189	0.0156401	0.342484
cg05962723	0.00752843	0.0260921	0.773548	-0.00648603	0.0147367	0.660814	-0.00763828	0.0212274	0.719748
cg05962733	-0.00641959	0.00812911	0.431607	-0.00216258	0.00459129	0.638675	0.00570804	0.0066135	0.390196
cg05962755	-0.040367	0.0219562	0.0690142	0.0118628	0.0124008	0.341115	0.0319642	0.0178626	0.0766326
cg05962763	-0.0344597	0.0255851	0.18113	-0.00904238	0.0144503	0.53293	0.0127302	0.0208149	0.542225
cg05962767	0.00822552	0.00739136	0.268493	-0.00114041	0.00417461	0.785292	-0.00257296	0.0060133	0.669679
cg05962781	0.00556145	0.0192369	0.773114	-0.00888165	0.0108649	0.415649	-0.00861154	0.0156503	0.583403
cg05962824	-0.00789915	0.0133632	0.555805	-0.00728529	0.00754745	0.336788	0.011663	0.0108717	0.286002
cg05962854	0.00662034	0.00989579	0.505065	-0.00418679	0.0055891	0.455592	-0.00913466	0.00805079	0.259299
cg05962882	0.00451617	0.012082	0.709366	0.000775517	0.00682388	0.90975	0.00239409	0.00982943	0.808078
cg05962916	0.0148517	0.0128229	0.249591	-0.0016387	0.0072423	0.821465	-0.0110287	0.0104321	0.293028
cg05962968	-0.0181866	0.0271136	0.503954	0.00580567	0.0153137	0.705421	0.0229763	0.0220585	0.300156
cg05963036	-0.0113582	0.0248734	0.648939	-0.00545387	0.0140484	0.698694	0.00787293	0.0202359	0.698077
cg05963082	0.00740583	0.0150102	0.622842	-0.0100511	0.00847767	0.238648	0.00218043	0.0122116	0.858657
cg05963085	-0.00236074	0.0186844	0.899715	-0.00425586	0.0105529	0.687614	0.0105781	0.0152008	0.488143
cg05963087	0.0264023	0.0217417	0.227526	0.00332198	0.0122796	0.787322	-0.0135709	0.0176881	0.444786
cg05963131	0.00552489	0.0259804	0.832037	-0.00361952	0.0146736	0.80568	-0.0134248	0.0211365	0.526813
cg05963151	0.0229344	0.0224043	0.308515	0.00744097	0.0126539	0.557858	-0.0229694	0.0182272	0.2106
cg05963167	0.00123205	0.00841265	0.883866	-0.000459628	0.00475143	0.923135	0.00101314	0.00684417	0.882624
cg05963179	-0.00670207	0.0396782	0.866215	-0.0109458	0.0224101	0.626336	0.0363323	0.0322805	0.263118
cg05963211	0.00232826	0.0151016	0.87779	0.00438347	0.00852929	0.608457	-0.000203517	0.012286	0.986817
cg05963354	0.0210122	0.0104839	0.047805	-0.00512836	0.00592127	0.388556	-0.0124416	0.00852927	0.147846
cg05963376	-0.00490481	0.0308162	0.873868	-0.0140101	0.0174049	0.422797	0.0133094	0.0250708	0.596708
cg05963410	-0.0398821	0.0201522	0.0506167	0.00922339	0.0113819	0.419697	0.0244116	0.0163949	0.139706
cg05963497	-0.00934684	0.0154465	0.546503	0.00777626	0.00872409	0.374922	0.0104868	0.0125666	0.40603
cg05963597	0.0333974	0.0195002	0.0899355	-0.0205574	0.0110136	0.0649545	-0.0215986	0.0158645	0.176496
cg05963604	0.0668237	0.0422445	0.11691	-0.0499754	0.0238595	0.0387885	-0.0464168	0.0343683	0.179943
cg05963618	0.00637747	0.00520178	0.22313	-0.00635214	0.00293794	0.0330445	-0.00357983	0.00423195	0.399666
cg05963690	-0.00219942	0.0114209	0.847687	-0.00199	0.00645045	0.758353	0.00409289	0.00929153	0.660547
cg05963700	0.0483586	0.0235632	0.0428072	-0.0190621	0.0133084	0.155228	-0.0186465	0.01917	0.333101
cg05963712	-0.00137184	0.00561988	0.80766	0.000236181	0.00317408	0.940836	-0.00130012	0.00457209	0.776734
cg05963740	0.0149609	0.0247006	0.54612	-0.017294	0.0139508	0.218067	-0.000907638	0.0200953	0.964066
cg05963759	-0.0430426	0.0165746	0.0108545	0.00431199	0.00936126	0.646092	0.0246429	0.0134844	0.0706657
cg05963773	-0.010082	0.00953872	0.293129	0.000487889	0.00538742	0.928026	0.00903989	0.00776029	0.246891
cg05963821	0.00590951	0.0106557	0.580442	-0.00292148	0.00601831	0.628454	-0.00505061	0.00866905	0.561499
cg05963849	0.000555962	0.0262343	0.983135	-0.00876209	0.014817	0.555645	0.00266895	0.0213431	0.90074
cg05963872	-0.00217178	0.0178459	0.903389	0.000250531	0.0100793	0.98022	0.00186235	0.0145187	0.898196
cg05963956	-0.0141138	0.0112772	0.213718	0.0086901	0.00636931	0.175576	0.00764911	0.00917464	0.406465
cg05963962	0.001818	0.0169743	0.914926	0.000648862	0.00958702	0.946177	0.00213686	0.0138096	0.877346
cg05964000	-0.0247745	0.0139659	0.0791805	0.0129777	0.00788787	0.103116	0.0164883	0.011362	0.149924
cg05964008	-0.0211081	0.0335665	0.530913	0.000764955	0.0189582	0.967897	0.00261924	0.0273082	0.923785
cg05964033	0.0283395	0.0246931	0.253899	-0.0227143	0.0139465	0.106594	-0.00302845	0.0200892	0.880483
cg05964041	-0.00714082	0.0304767	0.815238	-0.00556709	0.0172131	0.747065	0.0133915	0.0247945	0.590355
cg05964133	-0.015548	0.00982961	0.116928	0.00183909	0.00555172	0.741152	0.0139609	0.00799694	0.083983
cg05964212	-9.32743e-05	0.0235966	0.996854	0.00537229	0.0133272	0.687748	-0.00473333	0.0191972	0.805761
cg05964227	-0.00409965	0.0158526	0.796478	-0.00416816	0.00895347	0.642581	0.000532249	0.012897	0.967165
cg05964363	0.00245908	0.0039686	0.536937	0.000227425	0.00224145	0.91939	-0.00234557	0.00322869	0.469277
cg05964373	-0.00237604	0.00270157	0.38128	1.24173e-05	0.00152583	0.993523	0.000134661	0.00219788	0.95127
cg05964462	0.00105848	0.0201835	0.958283	0.00912079	0.0113996	0.425588	-0.0111225	0.0164205	0.499777
cg05964487	-0.00098787	0.0304163	0.974157	0.00920909	0.017179	0.593127	0.0032203	0.0247454	0.896724
cg05964505	0.0130081	0.0103706	0.212707	-0.00466792	0.00585726	0.427409	-0.00843018	0.00843706	0.320166
cg05964510	0.0106699	0.00931005	0.254562	0.00398043	0.00525827	0.450875	-0.0156764	0.00757426	0.0411113
cg05964529	0.00479698	0.00366314	0.193417	-0.000239526	0.00206892	0.908069	-0.00467781	0.00298017	0.119721
cg05964536	-0.0337119	0.0218671	0.126376	0.0217204	0.0123504	0.081754	0.0243835	0.0177901	0.173625
cg05964557	-0.0107038	0.0144854	0.46171	0.00317715	0.00818128	0.698604	0.0171184	0.0117847	0.14953
cg05964600	0.00431002	0.0265291	0.871275	0.00842781	0.0149835	0.575079	-0.00268577	0.021583	0.901222
cg05964622	0.00138701	0.00283515	0.625778	-0.00192746	0.00160128	0.231604	-0.00107236	0.00230655	0.643019
cg05964635	0.00901485	0.00621241	0.149945	-0.00591067	0.00350874	0.0952569	-0.00482298	0.00505415	0.342299
cg05964640	0.0200285	0.0173701	0.251695	-0.0158475	0.00981054	0.109448	-0.00895039	0.0141315	0.527972
cg05964667	-0.0128226	0.0119101	0.284296	0.011511	0.00672677	0.0902043	0.00451935	0.00968955	0.641954
cg05964687	-0.00407428	0.00262464	0.12381	0.000758053	0.00148238	0.610239	0.00179535	0.00213529	0.402509
cg05964723	0.000161349	0.00210375	0.939022	-0.00117981	0.00118819	0.323182	-0.00166909	0.00171152	0.331858
cg05964765	-0.00227792	0.00968244	0.814496	0.00114195	0.0054686	0.835023	0.000404036	0.00787722	0.959197
cg05964907	0.0386891	0.0340237	0.258261	-0.0101544	0.0192164	0.598402	-0.00856758	0.0276802	0.757583
cg05964940	0.0183265	0.0193329	0.345489	-0.0148363	0.0109191	0.177346	-0.0101324	0.0157284	0.520944
cg05964952	-0.000201714	0.00319763	0.949829	-0.00249919	0.00180601	0.169557	0.0024395	0.00260146	0.350682
cg05964953	0.00773823	0.00744004	0.300862	-0.00134604	0.0042021	0.749403	-0.00508154	0.00605289	0.40322
cg05964963	-0.00128884	0.0066807	0.847421	0.0047371	0.00377323	0.212301	0.00205008	0.00543513	0.706847
cg05964971	-0.00108016	0.0179826	0.952225	-0.00539707	0.0101565	0.59635	0.000616728	0.0146299	0.966461
cg05965015	-0.0137676	0.028372	0.62858	0.00949753	0.0160244	0.554752	0.0130991	0.0230822	0.571674
cg05965029	-0.00195655	0.00496649	0.694474	-0.00275219	0.00280505	0.328932	0.00340597	0.00404052	0.401308
cg05965106	-0.0158369	0.0285862	0.580838	-0.0104905	0.0161454	0.517374	0.013185	0.0232565	0.572052
cg05965124	-0.00972198	0.0126102	0.442586	0.00331496	0.00712221	0.642649	0.0118911	0.0102592	0.249245
cg05965157	-0.00362023	0.0117513	0.758682	0.00795145	0.00663706	0.233792	0.00203373	0.00956033	0.831983
cg05965188	-0.00847978	0.00757367	0.265604	0.00255918	0.00427757	0.551035	0.00613412	0.00616161	0.321927
cg05965244	0.0211951	0.0233294	0.365834	-0.00812894	0.0131763	0.538708	-0.00165949	0.0189798	0.930505
cg05965288	-0.0106132	0.0218589	0.628383	0.00969592	0.0123458	0.434135	0.00229465	0.0177834	0.897596
cg05965304	0.00312888	0.0103422	0.762886	-0.00776829	0.00584125	0.186638	-0.000769104	0.008414	0.927355
cg05965330	0.0158881	0.0106314	0.138271	0.00870919	0.00600457	0.150133	-0.0142184	0.00864926	0.103405
cg05965334	0.00790922	0.00487102	0.107646	-0.00223395	0.00275113	0.418752	-0.00419778	0.00396285	0.292075
cg05965353	0.00345458	0.00220106	0.119753	-0.00295421	0.00124315	0.0194262	-0.00141341	0.00179069	0.431836
cg05965387	-0.0121535	0.0287672	0.673602	0.018766	0.0162476	0.250896	0.0138276	0.0234037	0.555994
cg05965392	0.00298835	0.00401337	0.458296	-0.00333938	0.00226673	0.143898	-0.00186448	0.0032651	0.569284
cg05965399	-0.015798	0.0162056	0.332036	0.0114185	0.00915284	0.215175	0.0183517	0.0131842	0.167088
cg05965402	0.00157952	0.00697432	0.821303	-0.00148177	0.00393906	0.707602	6.66844e-05	0.00567401	0.990647
cg05965414	0.00370842	0.00705767	0.600461	-0.00543395	0.00398614	0.17594	-0.00237429	0.00574181	0.680138
cg05965417	-0.00020523	0.00462882	0.964726	-0.0001859	0.00261434	0.943457	-0.000698306	0.00376581	0.853273
cg05965444	-0.0108206	0.00797313	0.177855	0.000971714	0.00450318	0.829605	0.00745244	0.00648659	0.253394
cg05965490	0.0151387	0.0241356	0.531964	-0.00759044	0.0136317	0.578917	0.000177739	0.0196357	0.992796
cg05965535	0.000635211	0.012289	0.958881	-0.00685204	0.00694076	0.325968	-0.00129544	0.00999779	0.89717
cg05965575	-0.00150564	0.00940463	0.873135	0.00667359	0.00531169	0.211959	0.000665658	0.00765121	0.930849
cg05965693	-0.0104905	0.0117524	0.374248	0.00834049	0.00663773	0.211912	0.0106177	0.00956128	0.269506
cg05965700	-0.00516231	0.0150195	0.731802	-0.000845298	0.00848292	0.920828	0.00399684	0.0122192	0.744293
cg05965725	-0.00856566	0.0139874	0.541704	-0.000173573	0.00790005	0.982516	-5.04217e-05	0.0113796	0.996474
cg05965745	0.0674544	0.0417247	0.109168	-0.031304	0.0235659	0.187144	-0.0470784	0.0339454	0.168623
cg05965853	0.00380434	0.0174964	0.828321	-0.00561719	0.00988186	0.57104	-0.00316108	0.0142343	0.824717
cg05965863	0.00589825	0.0113054	0.603042	0.00409916	0.00638522	0.522388	-0.00714867	0.00919757	0.438892
cg05965880	0.00376476	0.0119328	0.753056	-0.00222935	0.0067396	0.741514	-0.00900737	0.00970802	0.355777
cg05965892	0.019301	0.0146762	0.191538	0.00249406	0.00828905	0.764139	-0.0143868	0.0119399	0.23113
cg05965902	0.00427916	0.00514503	0.407596	-0.00342231	0.00290589	0.241762	-0.0031591	0.00418578	0.452225
cg05966040	-0.00973593	0.0211799	0.646766	0.00325792	0.0119623	0.785927	0.0219101	0.0172311	0.206545
cg05966045	-0.00742953	0.00836457	0.376601	-0.00335711	0.00472427	0.479014	0.00210529	0.00680505	0.757695
cg05966059	-0.0102445	0.0253687	0.687223	0.00497854	0.0143281	0.728986	0.00399625	0.0206389	0.846869
cg05966078	-0.0605168	0.0708368	0.395015	0.0884202	0.0400083	0.0294292	0.0316808	0.0576298	0.583756
cg05966107	-0.0152331	0.0220144	0.490598	0.01421	0.0124337	0.255878	0.00796228	0.01791	0.65761
cg05966149	-0.00207616	0.00963983	0.829924	-0.00238342	0.00544453	0.66252	0.00316576	0.00784255	0.687338
cg05966228	0.0306692	0.0399366	0.444365	-0.00189137	0.022556	0.933345	-0.00269524	0.0324907	0.934057
cg05966241	0.00845676	0.0126429	0.505136	-0.00228662	0.00714065	0.749479	-7.97444e-05	0.0102857	0.99383
cg05966255	0.0229954	0.017699	0.196907	-0.0219132	0.00999631	0.030738	-0.0307882	0.0143991	0.0349874
cg05966277	0.00372946	0.00556585	0.504395	0.000831917	0.00314357	0.791842	-0.0036334	0.00452814	0.42426
cg05966300	0.0172311	0.0117156	0.144554	-0.0156149	0.00661694	0.020265	-0.0144208	0.00953135	0.133501
cg05966375	0.0224534	0.0123103	0.0712069	-0.0142265	0.00695281	0.0434204	-0.0155985	0.0100151	0.122578
cg05966394	0.0239019	0.0147982	0.109485	-0.00365962	0.00835796	0.662451	-0.0155942	0.0120392	0.198264
cg05966408	0.0260949	0.0150682	0.0864582	-0.00284754	0.00851046	0.738648	-0.0238434	0.0122589	0.0546414
cg05966420	0.0069127	0.0222174	0.756356	0.00167504	0.0125483	0.894082	-0.0118245	0.0180751	0.514523
cg05966431	-0.0157209	0.0341626	0.646407	-0.0141888	0.0192949	0.463872	0.00967553	0.0277932	0.728492
cg05966463	0.00211491	0.0248092	0.932239	-0.0110377	0.0140121	0.432757	-0.0102565	0.0201837	0.612484
cg05966608	-0.0264376	0.0151497	0.0841049	0.0072151	0.0085565	0.401154	0.0254867	0.0123252	0.0412885
cg05966641	-0.01676	0.0336432	0.619483	0.0336307	0.0190015	0.0798549	0.00581034	0.0273707	0.832327
cg05966699	-0.0148162	0.0222227	0.506522	-0.00266077	0.0125513	0.832554	0.00978903	0.0180795	0.58943
cg05966726	0.0102769	0.019406	0.597606	0.00170219	0.0109604	0.876901	-5.30995e-05	0.0157879	0.997323
cg05966745	-0.000110034	0.00802767	0.989092	0.000111914	0.00453399	0.980358	-0.00347883	0.00653097	0.59547
cg05966753	-0.00506263	0.0112699	0.654267	0.00853427	0.00636519	0.183094	0.00173862	0.00916871	0.849995
cg05966765	-0.000356637	0.0336338	0.991561	0.0100556	0.0189962	0.597763	-0.012173	0.027363	0.657394
cg05966809	0.00123627	0.00408159	0.762616	-0.000724261	0.00230527	0.754055	-0.00282889	0.00332061	0.396337
cg05966837	0.00428201	0.00453093	0.346951	-0.0016818	0.00255905	0.512594	0.000220508	0.00368617	0.95242
cg05966923	-0.0231519	0.0140818	0.10336	0.00707147	0.00795333	0.376116	0.0154315	0.0114563	0.181092
cg05966978	0.00700859	0.00373405	0.0635011	-0.0025348	0.00210898	0.232294	-0.00409503	0.00303786	0.180768
cg05966988	-0.00172617	0.00336648	0.609277	-0.00141869	0.00190137	0.457369	0.00151889	0.00273882	0.580446
cg05967001	-0.0142782	0.0103018	0.168895	-0.00693781	0.00581841	0.235988	0.0177469	0.0083811	0.0367497
cg05967119	0.0207524	0.0111282	0.0651952	-0.0102019	0.00628514	0.107765	-0.00772221	0.00905341	0.395761
cg05967120	0.0192522	0.0297653	0.519274	-0.000674569	0.0168113	0.968074	-0.00134208	0.0242158	0.955915
cg05967123	-0.00366069	0.00389745	0.349911	0.00133277	0.00220126	0.546276	0.00162077	0.0031708	0.610391
cg05967140	-0.0159086	0.0129284	0.221452	-0.0114523	0.00730193	0.120014	0.0135738	0.010518	0.199905
cg05967146	-0.0157275	0.0116918	0.181673	0.0131977	0.00660347	0.0484215	0.0119781	0.00951194	0.210922
cg05967163	-0.0260937	0.0193127	0.17977	0.012819	0.0109077	0.242754	0.014996	0.015712	0.342216
cg05967295	0.0207177	0.0118754	0.0841923	0.00752561	0.00670718	0.264594	-0.0172797	0.00966132	0.0767776
cg05967340	0.0179369	0.0173646	0.304166	-0.00317914	0.00980743	0.746511	-0.00910577	0.0141271	0.520717
cg05967377	0.0193546	0.0210352	0.359776	-0.00608141	0.0118806	0.609887	-0.0292465	0.0171133	0.0906179
cg05967389	-0.0619383	0.0248219	0.0142556	0.04495	0.0140193	0.00181603	0.0408825	0.020194	0.0456412
cg05967403	0.00866889	0.0150151	0.565029	-0.00639465	0.00848043	0.452629	-0.00846859	0.0122156	0.489786
cg05967404	0.0679531	0.0258977	0.0100834	-0.035251	0.0146269	0.0178178	-0.0476994	0.0210693	0.0257826
cg05967487	0.00401339	0.0158496	0.800631	-0.000396953	0.00895178	0.964721	0.00120092	0.0128945	0.925987
cg05967544	0.0142028	0.0148649	0.341697	-0.00632823	0.0083956	0.452803	-0.00457919	0.0120934	0.705765
cg05967596	0.00623314	0.00949801	0.513196	-0.00812827	0.00536443	0.132937	-0.00331064	0.00772717	0.66927
cg05967651	-0.00884458	0.0189379	0.641514	0.00300989	0.010696	0.778995	0.00310603	0.015407	0.840649
cg05967673	-0.0210604	0.0138287	0.130992	0.0138921	0.00781037	0.0783951	0.0232569	0.0112504	0.0413512
cg05967679	0.0608092	0.0270831	0.0269968	-0.0344583	0.0152964	0.0265077	-0.0337204	0.0220336	0.129138
cg05967710	-0.0299383	0.0242544	0.220027	0.0111577	0.0136988	0.417331	0.0391785	0.0197323	0.0498837
cg05967736	-0.0110002	0.0129578	0.397989	-0.00154614	0.00731848	0.833119	0.00873358	0.0105419	0.40942
cg05967747	0.0338559	0.0229601	0.143538	-0.00913978	0.0129678	0.482602	-0.0190886	0.0186794	0.309339
cg05967787	-0.136521	0.0992085	0.171928	-0.00163293	0.0560325	0.97681	0.0903477	0.0807117	0.265711
cg05967797	-0.00198415	0.0091125	0.828085	-0.00367914	0.0051467	0.476398	-0.00243064	0.00741353	0.743713
cg05967855	-0.00893822	0.00664831	0.181911	0.00419089	0.00375493	0.267107	0.00745862	0.00540877	0.171038
cg05967888	-0.000278152	0.00243781	0.909393	0.000186221	0.00137686	0.892691	-0.00133255	0.0019833	0.503236
cg05967941	0.0248226	0.0188536	0.191046	-0.0104492	0.0106485	0.328868	-0.0115582	0.0153385	0.45293
cg05968010	0.00679488	0.0409648	0.8686	0.000757211	0.0231367	0.973958	-0.0353664	0.0333272	0.291214
cg05968052	0.00441284	0.00502088	0.381607	-0.0013922	0.00283577	0.624564	-0.00260433	0.00408477	0.52524
cg05968091	-0.00700392	0.0557741	0.900324	0.0187339	0.0315009	0.553409	0.0143584	0.0453754	0.752345
cg05968106	-0.00642167	0.00795341	0.421385	-0.00126293	0.00449205	0.779189	0.0015675	0.00647055	0.809092
cg05968130	-0.00262327	0.00779724	0.737261	0.00569179	0.00440384	0.199237	-0.00466955	0.0063435	0.463419
cg05968150	0.0550326	0.0249155	0.029521	-0.0265359	0.0140722	0.0622966	-0.0383111	0.0202702	0.0617102
cg05968174	-0.0216608	0.0289752	0.456512	0.0301718	0.016365	0.0682519	0.0085801	0.0235729	0.716656
cg05968188	-0.0146181	0.0298514	0.625444	0.0137427	0.0168599	0.416985	0.0223374	0.0242858	0.359951
cg05968213	0.00199421	0.00840684	0.812987	-0.00514661	0.00474815	0.28106	-0.00257389	0.00683945	0.707485
cg05968222	-0.0137223	0.0258823	0.597186	0.00374008	0.0146182	0.798602	0.0170594	0.0210567	0.419809
cg05968233	-0.00254317	0.0281865	0.928291	-0.0108904	0.0159196	0.495534	-0.00101506	0.0229314	0.964783
cg05968268	0.00798462	0.0126871	0.530586	-0.00700112	0.00716564	0.330955	0.00534055	0.0103217	0.606036
cg05968270	-0.00192905	0.0109825	0.860933	-0.00246076	0.00620285	0.692441	-0.00210385	0.00893486	0.814339
cg05968312	-0.00473748	0.0189917	0.803535	0.013084	0.0107264	0.22547	0.00148108	0.0154508	0.923829
cg05968345	-0.0132028	0.0410103	0.748186	0.0179016	0.0231624	0.441459	0.0116069	0.0333642	0.728674
cg05968369	-0.00458085	0.0237315	0.847336	0.00486134	0.0134034	0.717614	0.0153421	0.0193069	0.428742
cg05968393	-0.0178632	0.00875174	0.0439284	0.00541792	0.00494294	0.275724	0.0116257	0.00712004	0.105717
cg05968400	0.0350146	0.0370504	0.346956	-0.00296967	0.0209259	0.887439	-0.00925178	0.0301426	0.759545
cg05968451	-0.0304263	0.0122386	0.0146072	0.00801079	0.00691229	0.249305	0.0152002	0.00995678	0.130076
cg05968467	0.000695597	0.0135202	0.959073	-0.0039002	0.00763614	0.610671	-0.00273561	0.0109995	0.80411
cg05968502	0.0158884	0.0136608	0.247626	0.00187176	0.00771553	0.808825	-0.0172126	0.0111138	0.124663
cg05968578	0.0120839	0.00967524	0.214659	-0.00472017	0.00546453	0.389816	-0.00660022	0.00787135	0.403784
cg05968596	0.035884	0.0332812	0.283588	-0.00731474	0.0187971	0.698015	-0.0218675	0.0270762	0.42126
cg05968609	0.0105671	0.018291	0.564778	-0.00978684	0.0103307	0.345788	-0.00503733	0.0148808	0.735701
cg05968718	0.00691104	0.00942896	0.465333	0.000975022	0.00532543	0.855107	0.000697989	0.007671	0.927686
cg05968796	0.00241646	0.00229649	0.295277	-0.000743441	0.00129705	0.567836	-0.000963906	0.00186833	0.607073
cg05968822	0.00249818	0.01367	0.855373	0.00265675	0.00772074	0.731504	-0.00737996	0.0111213	0.508513
cg05968833	-0.00454774	0.0148901	0.760694	0.0133956	0.00840986	0.114416	-0.00237141	0.012114	0.845204
cg05968857	-0.0138817	0.0084295	0.102802	0.0132511	0.00476094	0.00645715	0.00284988	0.00685788	0.678639
cg05968877	-0.00664381	0.00930092	0.476729	-0.00582571	0.00525312	0.270144	0.00841301	0.00756683	0.268932
cg05968904	-0.0715884	0.036485	0.0525835	0.0419846	0.0206066	0.0443018	0.073984	0.0296826	0.014362
cg05968914	0.0106587	0.0172785	0.538749	-0.00283488	0.00975883	0.772053	0.00195031	0.0140571	0.889939
cg05968917	-0.0285489	0.0404533	0.482035	0.0414131	0.0228479	0.0729615	0.0131129	0.0329111	0.691177
cg05968933	-0.0260992	0.0255117	0.308813	-0.00178393	0.0144089	0.901721	0.0362171	0.0207552	0.084126
cg05968950	-0.0152285	0.0367069	0.679146	0.0189897	0.0207319	0.361933	0.0228471	0.0298631	0.446073
cg05968988	0.00292788	0.00877019	0.73921	0.000773751	0.00495336	0.876191	0.00227014	0.00713505	0.751035
cg05969018	0.00425914	0.0261139	0.870777	0.00410291	0.014749	0.781459	0.00575654	0.0212451	0.786993
cg05969021	-0.000787662	0.00201367	0.69653	-0.00175561	0.00113731	0.125897	0.00343418	0.00163823	0.0386346
cg05969038	-0.00706475	0.0092221	0.445478	0.0061893	0.0052086	0.237593	0.00663877	0.00750271	0.378404
cg05969063	0.000524945	0.00298878	0.86094	0.000485206	0.00168805	0.774385	-0.000231681	0.00243154	0.924286
cg05969103	-0.00122674	0.0297992	0.967246	0.0108815	0.0168304	0.519444	0.00659761	0.0242433	0.786086
cg05969150	0.0342588	0.0266342	0.201379	-0.00641205	0.0150429	0.670859	-0.019941	0.0216684	0.359685
cg05969218	-0.00365464	0.0111187	0.743088	-0.00543278	0.00627977	0.389083	-0.00328294	0.00904566	0.717439
cg05969228	0.0118507	0.018371	0.520384	-0.00129819	0.0103759	0.900688	0.00180284	0.0149459	0.904235
cg05969258	-0.0118242	0.00898771	0.19138	0.00431699	0.00507622	0.397156	0.00892708	0.00731202	0.225061
cg05969295	-0.0156221	0.0219104	0.477542	0.0132529	0.0123749	0.286822	0.00453167	0.0178254	0.799854
cg05969296	0.00194567	0.00514109	0.705912	0.00441081	0.00290367	0.13197	-0.0017037	0.00418257	0.684652
cg05969306	-0.0247442	0.0271976	0.365164	0.00421123	0.0153611	0.784547	0.0267211	0.0221268	0.230093
cg05969312	0.0092847	0.0242258	0.702359	-0.00867657	0.0136826	0.527473	-0.00716516	0.0197091	0.71698
cg05969326	-0.0105928	0.02028	0.602622	0.0214452	0.0114541	0.0641493	-0.00502485	0.016499	0.76135
cg05969335	-0.00100829	0.00881287	0.909146	-0.00675987	0.00497747	0.177552	-0.00379644	0.00716977	0.597651
cg05969360	0.00933764	0.0128537	0.469291	-0.00359068	0.0072597	0.621986	-0.00830496	0.0104572	0.429006
cg05969363	-0.000709853	0.00926341	0.939074	-0.0063512	0.00523193	0.227691	0.00588931	0.00753631	0.436417
cg05969378	0.076088	0.0363228	0.0387701	-0.033192	0.0205149	0.108889	-0.0416662	0.0295506	0.161707
cg05969392	0.0201233	0.0114962	0.0831726	-0.00664515	0.00649297	0.308621	-0.0179492	0.00935278	0.0578766
cg05969419	-0.00642676	0.0129275	0.620205	0.00525014	0.0073014	0.473816	0.00696518	0.0105173	0.509358
cg05969441	-0.012245	0.0121495	0.316005	0.0040076	0.00686201	0.560544	0.00631082	0.00988435	0.52466
cg05969445	0.00543957	0.00720518	0.452088	0.00129209	0.00406945	0.751532	-0.000635597	0.00586182	0.913876
cg05969496	-0.00934853	0.0134464	0.488548	0.00528071	0.00759448	0.488491	0.000108232	0.0109394	0.992126
cg05969522	0.00255697	0.00276442	0.357259	-0.000986076	0.00156133	0.529144	-0.000878646	0.00224901	0.696881
cg05969523	-0.00194241	0.0415891	0.962844	-0.00995254	0.0234893	0.67271	-0.0148791	0.0338351	0.661085
cg05969533	0.0051015	0.0100035	0.611216	-0.00505761	0.0056499	0.372891	-0.00173642	0.00813838	0.831487
cg05969567	-0.0116462	0.025699	0.651422	0.0198435	0.0145147	0.17471	-0.00927848	0.0209076	0.658176
cg05969659	-0.00287326	0.00877444	0.74402	0.00188622	0.00495576	0.704315	0.00230693	0.00713851	0.747257
cg05969697	-0.00013799	0.00507886	0.97838	-0.000403006	0.00286851	0.888559	0.0021157	0.00413194	0.609778
cg05969743	0.0236641	0.039065	0.546073	-0.0184983	0.0220637	0.403845	-0.0263948	0.0317816	0.408272
cg05969808	-0.00948944	0.00966706	0.328701	0.00830537	0.00545991	0.131441	0.0101251	0.0078647	0.200983
cg05969889	-0.0571252	0.0320441	0.0777304	0.0278055	0.0180983	0.127673	0.0372601	0.0260697	0.156112
cg05969983	0.0187289	0.0238291	0.433783	-0.00157365	0.0134586	0.907158	-0.00685512	0.0193863	0.724394
cg05970003	0.0111259	0.0100802	0.272407	-0.00156319	0.00569324	0.784225	-0.00956078	0.0082008	0.246511
cg05970007	0.0950635	0.0477525	0.0492928	0.00917596	0.0269704	0.734417	-0.0753143	0.0388494	0.0554245
cg05970014	-0.00308277	0.00275831	0.266456	-0.000122331	0.00155788	0.937571	0.00235775	0.00224404	0.295994
cg05970021	8.01231e-05	0.0161522	0.996052	0.00804059	0.0091227	0.380267	-0.00684283	0.0131408	0.603727
cg05970033	0.0455445	0.0262478	0.0858536	-0.0127864	0.0148246	0.390514	-0.026253	0.0213541	0.221861
cg05970116	0.0149234	0.0136496	0.276933	-0.0135307	0.00770926	0.0823637	-0.00444742	0.0111048	0.689663
cg05970164	0.00267661	0.00491069	0.586951	-0.00301739	0.00277353	0.279298	-0.00255514	0.00399512	0.523948
cg05970215	0.0437958	0.0248572	0.0812047	-0.0355154	0.0140392	0.013009	-0.0289306	0.0202227	0.155726
cg05970234	0.030935	0.0134921	0.023996	-0.00583037	0.00762029	0.446044	-0.0295727	0.0109766	0.00830358
cg05970238	0.0151251	0.0424139	0.722152	-0.00893555	0.0239552	0.709946	-0.0299131	0.0345061	0.388118
cg05970288	0.00331743	0.0192148	0.863283	-0.00127952	0.0108524	0.906387	-0.000772283	0.0156324	0.960699
cg05970307	-0.041333	0.0295278	0.164732	0.00363076	0.0166772	0.828109	0.0297311	0.0240226	0.21881
cg05970311	-0.0179166	0.0207131	0.389157	0.0144342	0.0116987	0.220215	-0.00167613	0.0168513	0.920972
cg05970314	0.00282684	0.00586937	0.631145	-0.0032544	0.00331499	0.328654	-0.00466025	0.00477506	0.331489
cg05970317	-0.00582309	0.0172851	0.736924	0.015499	0.00976253	0.115598	0.0095674	0.0140624	0.497885
cg05970398	0.0034408	0.0048318	0.478085	-0.000937317	0.00272898	0.731982	-0.000966194	0.00393094	0.806357
cg05970432	0.000217591	0.00864771	0.979977	0.00116576	0.00488418	0.811851	-4.89378e-06	0.0070354	0.999446
cg05970437	-0.00221858	0.00598629	0.711728	0.000728428	0.00338103	0.829868	0.00184627	0.00487019	0.705436
cg05970438	-0.0102176	0.00981227	0.300295	0.000949131	0.00554193	0.864369	0.00790516	0.00798284	0.324481
cg05970487	-0.00032437	0.0486814	0.994697	0.00618022	0.027495	0.822622	0.00707011	0.0396051	0.858687
cg05970496	0.0468422	0.0223953	0.0390592	-0.00634608	0.0126488	0.616993	-0.0296785	0.0182199	0.106542
cg05970528	0.00219856	0.00570114	0.700602	-0.00437874	0.00321997	0.176992	0.00054447	0.0046382	0.906793
cg05970539	0.0187717	0.0207134	0.367023	-0.00447397	0.0116988	0.702972	-0.00910648	0.0168516	0.590151
cg05970547	-0.00267701	0.00399214	0.504071	0.00288407	0.00225474	0.203877	-0.00140463	0.00324783	0.666342
cg05970577	0.0152659	0.0143919	0.291419	-0.00750301	0.00812846	0.358246	-0.0115985	0.0117086	0.324323
cg05970600	-0.0030106	0.0233734	0.897776	-0.000401962	0.0132012	0.975771	-0.0100038	0.0190156	0.600019
cg05970660	0.00508169	0.00810952	0.532357	-0.00106877	0.00458022	0.815981	0.00103847	0.00659756	0.875252
cg05970678	0.016101	0.0222582	0.471173	-0.00883776	0.0125713	0.483717	-0.00417894	0.0181083	0.817971
cg05970721	0.00440729	0.008676	0.612604	-0.000920088	0.00490016	0.851448	-0.00299118	0.00705842	0.672659
cg05970768	0.00693957	0.0097969	0.480413	-0.00970113	0.00553324	0.0826867	-0.000195844	0.00797033	0.980447
cg05970777	-0.0166849	0.0262811	0.526997	0.00524829	0.0148434	0.724415	-0.00212504	0.0213811	0.921033
cg05970790	0.000223077	0.00392111	0.954748	4.23862e-05	0.00221462	0.984769	-0.00162877	0.00319004	0.610795
cg05970811	-0.0144364	0.0213782	0.501085	0.00179954	0.0120743	0.881829	0.0150662	0.0173924	0.388466
cg05970874	-0.038644	0.0317725	0.226803	0.02813	0.017945	0.120205	0.0238671	0.0258487	0.3581
cg05970992	0.00824546	0.00545975	0.134203	-0.00467988	0.00308364	0.132323	-0.00457985	0.00444182	0.305043
cg05971010	-0.025943	0.0175242	0.141971	-0.00891187	0.0098976	0.370111	0.020384	0.0142569	0.155966
cg05971061	0.00750632	0.0142798	0.600312	-0.000216991	0.00806516	0.97859	-0.00907365	0.0116174	0.436663
cg05971072	-0.00415217	0.0292707	0.887486	0.00414624	0.0165319	0.802492	-0.0167443	0.0238134	0.483632
cg05971102	0.0115833	0.070928	0.87061	0.00407213	0.0400598	0.919241	0.0467931	0.0577039	0.419379
cg05971184	0.0116901	0.0232365	0.616028	-0.00337414	0.0131239	0.797641	-0.00397046	0.0189042	0.83408
cg05971199	0.0535564	0.0458664	0.245776	-0.0128432	0.0259051	0.621161	-0.0358371	0.0373149	0.33922
cg05971212	0.00420297	0.00929326	0.652082	0.00482208	0.00524879	0.360506	-0.00539053	0.0075606	0.477554
cg05971287	-0.0053375	0.00328911	0.107849	0.00443002	0.00185767	0.0190167	0.00147808	0.00267587	0.581952
cg05971321	-0.00694774	0.00876037	0.429642	0.00586315	0.00494781	0.238884	0.00391597	0.00712706	0.583946
cg05971373	0.00599626	0.00906642	0.509927	-0.00498248	0.00512067	0.332942	-0.00160311	0.00737605	0.828396
cg05971398	-0.00470331	0.035827	0.895824	-0.00474351	0.0202349	0.815146	-0.00605822	0.0291473	0.835778
cg05971440	0.0270492	0.0191594	0.161178	-0.00763121	0.0108212	0.482351	-0.00391058	0.0155873	0.80243
cg05971474	-0.00388212	0.00436142	0.375589	0.00479983	0.00246331	0.0542118	0.000144266	0.00354826	0.967651
cg05971486	0.0158232	0.00912407	0.0860231	-0.00526961	0.00515323	0.309023	-0.00938116	0.00742295	0.209298
cg05971496	0.0102566	0.0150224	0.496372	-0.00904635	0.00848456	0.288947	-0.00267961	0.0122215	0.826909
cg05971503	0.00751133	0.00758562	0.324512	-0.00415191	0.00428432	0.334884	-0.00397207	0.00617133	0.521317
cg05971510	0.00969341	0.00674091	0.15362	-0.00366315	0.00380723	0.33834	-0.0078273	0.00548411	0.156681
cg05971513	0.023566	0.0184538	0.204611	-0.0173369	0.0104226	0.09943	-0.0105958	0.0150132	0.482009
cg05971521	0.0113679	0.0149207	0.447956	-0.00362227	0.00842714	0.66826	-0.00915699	0.0121388	0.452445
cg05971592	-0.00936501	0.0067082	0.165853	0.000195802	0.00378876	0.958889	0.00042061	0.00545751	0.938725
cg05971667	-0.010931	0.00776615	0.162437	0.00275481	0.00438629	0.531432	0.0103196	0.00631821	0.105614
cg05971668	-0.000290542	0.0276087	0.991625	0.00260146	0.0155933	0.867846	0.00682566	0.0224613	0.761859
cg05971751	0.00554683	0.00322812	0.0889029	0.00030416	0.00182323	0.867852	-0.0038334	0.00262626	0.147587
cg05971769	-0.0184572	0.024094	0.445487	0.0158489	0.0136082	0.246984	0.02217	0.0196018	0.260807
cg05971799	-0.00505543	0.0092005	0.58393	0.00980944	0.0051964	0.0620196	0.00338123	0.00748513	0.652465
cg05971831	-0.00720512	0.0123567	0.561168	0.00183171	0.00697898	0.793517	0.00853255	0.0100528	0.398078
cg05971894	-0.00234542	0.0137369	0.864782	-0.00262774	0.00775855	0.735568	0.000299034	0.0111758	0.978708
cg05971903	0.0564657	0.0239133	0.020191	-0.011946	0.0135061	0.378598	-0.039292	0.0194548	0.0461492
cg05971911	0.00128303	0.00328842	0.69726	-0.00044065	0.00185729	0.812954	-0.000667562	0.00267532	0.803476
cg05971934	-0.0516877	0.0284943	0.0727431	0.0272695	0.0160934	0.0933559	0.0408646	0.0231817	0.0810527
cg05971966	-0.00526974	0.00889916	0.555107	-0.00440572	0.00502621	0.382874	-9.96024e-05	0.00723998	0.989052
cg05972000	0.00224726	0.00205509	0.27685	0.00054171	0.0011607	0.641745	-0.0018422	0.00167193	0.27323
cg05972039	0.00338907	0.00941233	0.719572	-0.00217939	0.00531604	0.682727	-0.00198112	0.00765747	0.796396
cg05972047	-0.00254115	0.00195149	0.195915	-8.95674e-05	0.00110219	0.935399	0.00253499	0.00158765	0.113553
cg05972059	0.016056	0.0431458	0.710597	0.00422312	0.0243686	0.862771	-0.000347257	0.0351016	0.992127
cg05972070	0.00441291	0.00372848	0.239448	-0.000205053	0.00210583	0.922628	-0.0027273	0.00303333	0.370799
cg05972102	0.0311561	0.0226449	0.172003	-0.0182196	0.0127897	0.157465	-0.00803923	0.0184229	0.663527
cg05972185	0.025123	0.0211257	0.237228	-0.0239031	0.0119317	0.0479036	-0.0132123	0.017187	0.443896
cg05972216	0.0729879	0.0278314	0.0101222	-0.0246568	0.0157191	0.119967	-0.0502004	0.0226425	0.0289283
cg05972298	-0.0511675	0.0322679	0.116027	0.0211837	0.0182248	0.247913	0.00943449	0.0262518	0.72008
cg05972303	-0.029476	0.0189905	0.123852	0.0144482	0.0107258	0.18107	0.023984	0.0154499	0.123796
cg05972308	-0.0024442	0.00249215	0.329126	0.00110591	0.00140755	0.433942	0.00249004	0.0020275	0.222339
cg05972316	0.0330099	0.0158688	0.0401196	-0.014719	0.00896265	0.103741	-0.0161918	0.0129102	0.212758
cg05972352	-0.0989768	0.0315688	0.00226628	0.0423905	0.0178299	0.0193717	0.0698706	0.025683	0.0077133
cg05972376	-0.00243983	0.00903549	0.787707	-0.00214634	0.0051032	0.674978	-0.000381412	0.00735088	0.958725
cg05972386	0.00439981	0.0293122	0.880993	-0.000379727	0.0165554	0.981747	0.00842144	0.0238471	0.72474
cg05972398	0.00858066	0.0117035	0.465203	-0.00710499	0.00661006	0.28507	-0.000191896	0.00952143	0.983961
cg05972437	-0.000452624	0.00646374	0.944316	-0.000723701	0.00365069	0.84327	-0.00317077	0.00525862	0.547924
cg05972502	0.00362324	0.0051902	0.486772	-0.00366214	0.0029314	0.214538	-0.00132376	0.00422252	0.754568
cg05972503	0.00790985	0.0308685	0.7983	0.00660354	0.0174344	0.705681	-0.00518004	0.0251133	0.83701
cg05972518	-0.0288885	0.0418534	0.491681	0.0192362	0.0236386	0.417754	0.0227581	0.0340501	0.505469
cg05972523	-0.0175159	0.0188948	0.356192	0.00714077	0.0106717	0.504985	0.0166775	0.015372	0.280615
cg05972538	-0.0148421	0.038763	0.702628	-0.01221	0.0218931	0.578316	-0.00477036	0.0315359	0.880075
cg05972546	-0.00492176	0.0105335	0.641359	-0.00561961	0.00594926	0.347191	0.0027097	0.00856958	0.752523
cg05972616	0.00749985	0.0051092	0.14533	-0.00492723	0.00288565	0.0908966	-0.00486721	0.00415662	0.244457
cg05972642	-0.00344602	0.025995	0.894809	-0.018058	0.0146818	0.22166	0.0305241	0.0211484	0.152117
cg05972654	0.00760187	0.00501829	0.133033	-0.00328733	0.00283431	0.248934	-0.00628745	0.00408266	0.126774
cg05972734	-0.0228853	0.0165528	0.169941	-0.00521871	0.00934893	0.577971	0.0279247	0.0134666	0.0407369
cg05972754	0.0015037	0.0155831	0.923324	0.00142715	0.00880126	0.87152	-0.00466475	0.0126777	0.713705
cg05972755	-0.0162023	0.0215708	0.45438	0.000821697	0.0121831	0.946364	0.00107429	0.0175491	0.951311
cg05972770	-0.00337445	0.00690462	0.626129	0.00247446	0.0038997	0.527215	0.00520874	0.0056173	0.356066
cg05972792	0.0369128	0.0244979	0.135086	-0.0130091	0.0138363	0.34942	-0.0262497	0.0199305	0.190888
cg05972871	-0.00849689	0.0262395	0.746764	0.0120788	0.01482	0.41703	-0.0132234	0.0213474	0.537063
cg05972874	-0.000396383	0.00386748	0.918576	-0.00041625	0.00218434	0.849264	-0.000693665	0.00314642	0.82597
cg05972887	-0.0684964	0.0178134	0.000214232	0.0166269	0.0100609	0.101608	0.054156	0.0144922	0.000313277
cg05972889	0.0127383	0.0204994	0.53578	-0.0129998	0.0115779	0.264262	-0.00305102	0.0166774	0.85522
cg05972899	-0.0159272	0.018976	0.403326	-0.0121643	0.0107176	0.259147	0.019424	0.0154381	0.211312
cg05972906	-0.0123614	0.0253286	0.626611	-0.0047465	0.0143055	0.740752	0.0103667	0.0206063	0.616032
cg05972931	0.0177833	0.0127081	0.164861	-0.00672317	0.00717746	0.351213	-0.00673585	0.0103387	0.516239
cg05972934	0.00202265	0.01345	0.880771	0.00254155	0.00759647	0.738664	-0.00749033	0.0109423	0.495257
cg05973028	-0.00520528	0.0177478	0.769919	0.00636192	0.0100239	0.527117	0.0149181	0.0144388	0.304056
cg05973047	0.00602314	0.0143897	0.676444	-0.00839079	0.00812723	0.304412	0.0010927	0.0117068	0.925825
cg05973057	0.0246338	0.0272773	0.368693	-0.0145976	0.0154061	0.345702	-0.0199222	0.0221916	0.371526
cg05973115	0.00148587	0.0106381	0.889205	0.00608628	0.00600837	0.31357	-0.000442592	0.00865473	0.959319
cg05973132	-0.0308484	0.021121	0.147336	0.024846	0.011929	0.0398718	0.0194045	0.0171831	0.261537
cg05973140	-0.054801	0.0318195	0.0881796	0.0213033	0.0179715	0.238729	0.0175325	0.025887	0.499831
cg05973174	-0.0402607	0.0236037	0.0912327	0.0176175	0.0133313	0.189407	0.0223519	0.019203	0.247258
cg05973262	-0.00411051	0.0325204	0.899676	-0.0075314	0.0183674	0.68267	0.00900751	0.0264572	0.734242
cg05973279	0.022373	0.0215089	0.300819	0.0130584	0.0121481	0.285046	-0.0219885	0.0174987	0.211892
cg05973305	-0.0158146	0.015906	0.322548	0.0112844	0.00898363	0.212064	-0.000730673	0.0129404	0.955087
cg05973317	0.000363326	0.024304	0.988103	-0.00672742	0.0137268	0.625163	-0.0127889	0.0197727	0.519277
cg05973337	0.021341	0.0160769	0.18745	-0.0144884	0.00908015	0.113796	-0.00973907	0.0130795	0.458291
cg05973395	-0.00341543	0.00695188	0.624315	-0.00117106	0.00392639	0.766141	0.00148465	0.00565575	0.793485
cg05973398	-0.000969154	0.0207367	0.962819	-0.00641399	0.011712	0.585183	-0.0070301	0.0168705	0.677803
cg05973414	0.00885515	0.0376466	0.814531	0.00417941	0.0212626	0.844578	-0.00585653	0.0306277	0.848751
cg05973424	-0.0433124	0.0198538	0.0315327	0.0242609	0.0112133	0.0329279	0.024438	0.0161522	0.133502
cg05973455	-0.0159701	0.0244078	0.514448	0.00839259	0.0137854	0.544064	0.0199242	0.0198571	0.318149
cg05973457	0.00733536	0.00406654	0.0743296	-0.00497465	0.00229676	0.0327415	-0.00283914	0.00330836	0.392892
cg05973488	0.00380334	0.0105507	0.719261	-0.00255497	0.00595897	0.669039	0.00507552	0.00858357	0.555676
cg05973498	0.00228102	0.00368542	0.537398	-0.0015325	0.00208151	0.46334	-0.000690598	0.0029983	0.818316
cg05973555	-0.0554927	0.0284835	0.0542471	0.021348	0.0160874	0.187592	0.0322361	0.023173	0.167343
cg05973623	0.0185608	0.0368059	0.61519	-0.024027	0.0207878	0.250564	-0.0309642	0.0299437	0.303643
cg05973653	-0.0318007	0.013153	0.0174645	0.0145743	0.00742875	0.0526137	0.024119	0.0107007	0.0264255
cg05973772	0.0224256	0.0184149	0.226226	-0.00537123	0.0104007	0.606717	-0.010094	0.0149816	0.502051
cg05973777	-0.0101414	0.0266439	0.704303	0.0214055	0.0150483	0.158071	-0.00545021	0.0216763	0.802003
cg05973792	-0.0362897	0.0289484	0.21297	0.0269657	0.0163499	0.102291	0.0356464	0.0235511	0.133353
cg05973813	0.00622604	0.00336095	0.0669687	-0.00211834	0.00189825	0.267175	-0.003494	0.00273432	0.204328
cg05973832	-0.000487176	0.00179343	0.786466	-0.000191461	0.00101292	0.850469	-0.000491735	0.00145906	0.73682
cg05973840	-0.0043843	0.0234652	0.85217	0.0125581	0.013253	0.345682	0.000449156	0.0190902	0.981277
cg05973872	-0.00107694	0.00623744	0.863277	0.000503159	0.00352288	0.886721	-0.00431404	0.00507451	0.39732
cg05973881	0.0245711	0.0133962	0.0696616	-0.0129021	0.00756613	0.091318	-0.00745745	0.0108986	0.495428
cg05973890	-0.00425963	0.0085047	0.617596	0.00108181	0.00480341	0.82228	0.00503694	0.00691906	0.468361
cg05973929	0.00939326	0.025951	0.71816	-0.0174682	0.014657	0.236218	-0.0195879	0.0211126	0.3558
cg05974003	0.00678996	0.00944373	0.473857	0.00219049	0.00533377	0.682202	-0.00828418	0.00768301	0.28357
cg05974154	-0.00140829	0.0210045	0.946681	-0.00289065	0.0118633	0.808	-0.00352883	0.0170884	0.836825
cg05974178	-0.0303677	0.0222701	0.175815	0.0056771	0.012578	0.652735	0.0200007	0.018118	0.272334
cg05974232	0.00408343	0.0051751	0.431985	-0.00234869	0.00292287	0.423597	-0.0023777	0.00421024	0.573539
cg05974249	-0.0193746	0.0148322	0.194524	0.00802356	0.00837717	0.340526	0.0100026	0.0120669	0.409157
cg05974274	0.00571256	0.00674014	0.398758	-0.00258609	0.0038068	0.498527	-0.000713187	0.00548349	0.896785
cg05974295	0.0350059	0.0282936	0.218956	-0.0169999	0.0159801	0.290027	-0.0287042	0.0230185	0.215367
cg05974305	-0.0612006	0.0236186	0.011024	0.00973114	0.0133397	0.467443	0.0273739	0.0192151	0.157448
cg05974340	-0.0383336	0.0402794	0.343594	0.00375466	0.0227496	0.86925	0.00642393	0.0327696	0.84499
cg05974410	0.000923295	0.0106939	0.931374	0.00449602	0.00603988	0.458423	0.000190829	0.00870012	0.982545
cg05974455	-0.00814201	0.0173144	0.639225	-0.000760742	0.0097791	0.938152	-0.0109292	0.0140863	0.439689
cg05974483	-0.0732802	0.0316859	0.0228302	0.0465667	0.017896	0.0107029	0.053981	0.0257783	0.0388358
cg05974498	0.00422006	0.0219132	0.847686	0.00534404	0.0123765	0.666843	0.00311265	0.0178277	0.861757
cg05974501	-0.0197832	0.0229904	0.391615	0.00344254	0.0129849	0.791475	0.0257899	0.018704	0.171082
cg05974510	0.0170205	0.0217934	0.436689	0.0213336	0.0123088	0.0862045	-0.0167019	0.0177301	0.348507
cg05974562	0.000614554	0.0197419	0.97523	-0.00928122	0.0111501	0.407214	0.00903934	0.0160611	0.574851
cg05974580	0.00451461	0.0159636	0.777922	-5.275e-05	0.00901617	0.995344	-0.000569867	0.0129873	0.96509
cg05974618	-0.00129665	0.00482083	0.788519	-0.00251859	0.00272278	0.357235	-0.0026374	0.00392202	0.502873
cg05974625	0.0101267	0.0142768	0.479812	0.00291447	0.00806344	0.718547	-0.0139741	0.0116149	0.23183
cg05974628	-0.0116417	0.0154483	0.452901	0.0114443	0.00872511	0.192701	0.00509639	0.012568	0.685991
cg05974629	-0.0139467	0.0369035	0.706304	0.0261521	0.0208429	0.212563	0.0229989	0.0300231	0.445495
cg05974695	-0.00433368	0.00249907	0.086042	0.00202611	0.00141146	0.154338	0.0034387	0.00203313	0.0939516
cg05974733	0.019349	0.0197141	0.328772	-0.00843387	0.0111344	0.450592	-0.00532552	0.0160385	0.740564
cg05974816	0.00655548	0.0052589	0.215534	0.00064271	0.0029702	0.829137	-0.00549166	0.00427842	0.202318
cg05974878	0.00655306	0.0184694	0.723497	-0.00792789	0.0104314	0.449079	-0.00192557	0.0150259	0.898293
cg05974921	-0.00919684	0.0115333	0.427139	-0.00225423	0.00651398	0.73004	0.00300708	0.00938303	0.749286
cg05975021	0.00994819	0.0148323	0.503983	0.00739169	0.00837724	0.379744	-0.00400811	0.012067	0.740481
cg05975032	-0.011861	0.0177956	0.506648	0.0107404	0.0100509	0.287876	-0.00407176	0.0144778	0.779117
cg05975079	0.00315214	0.00776169	0.685544	0.00485174	0.00438376	0.271111	-0.00400198	0.00631457	0.527709
cg05975154	0.0131604	0.0204825	0.522037	-0.00556145	0.0115684	0.63177	-0.00976737	0.0166637	0.559124
cg05975163	0.00423369	0.0300913	0.8884	-0.00891064	0.0169954	0.601256	0.000878461	0.024481	0.971448
cg05975176	0.0204616	0.024079	0.397524	-0.0116961	0.0135997	0.391875	-0.024606	0.0195896	0.212076
cg05975219	-0.000789464	0.00338087	0.815853	-9.50085e-05	0.0019095	0.960418	0.00148267	0.00275053	0.591077
cg05975334	0.014635	0.00946241	0.125173	-0.00351413	0.00534433	0.512372	-0.0092331	0.00769821	0.233271
cg05975399	-0.0229768	0.023661	0.333897	0.00706778	0.0133636	0.598083	0.0138523	0.0192495	0.473474
cg05975410	-0.0103957	0.0129609	0.424444	0.00591979	0.00732025	0.420654	0.00104395	0.0105444	0.921336
cg05975490	-0.0257067	0.0111623	0.0233926	0.0115259	0.00630439	0.0705573	0.0208082	0.00908113	0.0240832
cg05975516	-0.0216679	0.00779349	0.00651336	0.00855364	0.00440172	0.0548552	0.00594226	0.00634044	0.35096
cg05975618	0.0129076	0.0171544	0.453591	0.00602079	0.00968874	0.535765	0.000344788	0.0139561	0.98034
cg05975637	0.00161691	0.0263473	0.95119	0.0126553	0.0148808	0.397152	-0.00172686	0.021435	0.935954
cg05975654	0.00268641	0.00446851	0.549103	-0.002709	0.00252379	0.285735	0.00273982	0.00363539	0.452864
cg05975685	-0.00206002	0.0157824	0.896418	0.0112713	0.00891384	0.209058	0.000495185	0.0128399	0.969315
cg05975710	0.0049767	0.0187916	0.791692	-0.00239701	0.0106134	0.821791	0.00277662	0.015288	0.856255
cg05975755	-0.0135255	0.0400728	0.736445	-0.0216133	0.022633	0.341954	0.00100159	0.0326015	0.975554
cg05975814	0.0228009	0.0208471	0.276759	-0.0223809	0.0117743	0.0602644	-0.016737	0.0169603	0.326154
cg05975845	0.000823438	0.00630173	0.896305	-0.00130169	0.00355919	0.715357	-0.000986899	0.00512682	0.847751
cg05975881	0.00240736	0.0160642	0.881184	0.00817736	0.00907299	0.369646	-0.00222781	0.0130691	0.864997
cg05975928	-0.00132034	0.0182665	0.942525	0.00494349	0.0103168	0.632887	0.00442995	0.0148608	0.766261
cg05975979	0.00213316	0.00235379	0.367018	-0.000898591	0.00132941	0.500676	-0.00120979	0.00191494	0.529013
cg05976025	-0.00179173	0.0205786	0.930795	-0.00315095	0.0116227	0.786882	0.00024445	0.0167418	0.98838
cg05976123	0.00380201	0.0134738	0.778402	-0.00226649	0.00760992	0.766461	-0.0060856	0.0109617	0.580043
cg05976166	-0.0410022	0.027983	0.146053	0.0125708	0.0158047	0.42831	0.0341865	0.0227658	0.1364
cg05976168	0.016238	0.0144149	0.262719	-0.00804968	0.00814149	0.325234	-0.0122082	0.0117274	0.300435
cg05976179	0.026537	0.0190283	0.166288	0.000998429	0.0107471	0.926171	-0.0295545	0.0154806	0.0591704
cg05976228	0.0233388	0.0333431	0.485611	0.00838598	0.018832	0.657082	-0.0139643	0.0271265	0.607863
cg05976247	-0.00310659	0.0149438	0.835751	0.00868026	0.00844022	0.306274	-0.0021236	0.0121577	0.861698
cg05976283	-0.00464821	0.0490755	0.924734	-0.00844842	0.0277176	0.761162	-0.0158237	0.0399257	0.692724
cg05976325	0.00100024	0.0078705	0.899131	0.00655803	0.00444522	0.143338	-0.00604488	0.0064031	0.347462
cg05976327	-0.00657149	0.00852575	0.442691	0.00618777	0.00481531	0.201814	0.0030965	0.00693619	0.656274
cg05976412	0.0337337	0.037227	0.367073	-0.0133459	0.0210256	0.527076	-0.00841344	0.0302863	0.781753
cg05976475	-0.00104667	0.0127564	0.934774	0.0133625	0.00720478	0.0666507	0.00189696	0.0103781	0.855344
cg05976481	-0.0273799	0.0254961	0.28551	0.0259096	0.0144001	0.0750532	-0.00664331	0.0207425	0.749441
cg05976484	-0.0112642	0.00857948	0.192276	0.00829884	0.00484565	0.0899416	0.00234995	0.0069799	0.737082
cg05976500	-1.85878e-05	0.0171167	0.999136	-0.00865045	0.0096674	0.373083	-0.00152316	0.0139254	0.913125
cg05976516	-0.0434237	0.0144978	0.00347309	0.0119259	0.00818831	0.148465	0.0258543	0.0117948	0.0307473
cg05976544	0.0338208	0.0321815	0.295871	-0.0279302	0.0181759	0.1276	-0.0295967	0.0261815	0.261049
cg05976571	0.00413289	0.0164913	0.80264	0.00604777	0.00931422	0.51766	0.00268785	0.0134166	0.841632
cg05976623	-0.0148747	0.0285176	0.603129	0.0124655	0.0161066	0.440831	0.00809264	0.0232007	0.72798
cg05976693	-0.0137192	0.016418	0.405403	0.0122801	0.00927282	0.188481	0.000795898	0.013357	0.952606
cg05976695	-0.00207686	0.0023693	0.382863	0.000560429	0.00133817	0.676276	0.00149509	0.00192756	0.439831
cg05976716	-0.00746218	0.0285306	0.794217	0.00331467	0.0161139	0.837451	0.0108003	0.0232112	0.642745
cg05976731	-0.0546043	0.0402326	0.17783	0.0416238	0.0227232	0.0700218	0.0394084	0.0327315	0.231493
cg05976753	0.0134765	0.0103489	0.195892	-0.00883452	0.00584499	0.133887	-0.00461178	0.00841939	0.585104
cg05976800	-0.00244161	0.0137441	0.859366	-0.00260138	0.00776261	0.738254	0.00565696	0.0111816	0.614052
cg05976840	-0.0425637	0.0324901	0.193241	0.0354953	0.0183503	0.0559577	0.0308946	0.0264326	0.245316
cg05976923	-0.00288309	0.0223508	0.897628	0.0113991	0.0126237	0.368743	-0.00716924	0.0181837	0.69424
cg05976955	-0.00599423	0.016135	0.711064	0.00168144	0.009113	0.853995	0.00899821	0.0131268	0.494656
cg05977002	-0.0334517	0.0364966	0.361618	0.000263946	0.0206131	0.98981	0.0102337	0.0296921	0.731089
cg05977007	-0.0102497	0.0264761	0.6995	0.00434985	0.0149536	0.77175	0.0158593	0.0215398	0.463321
cg05977017	0.00623026	0.00780205	0.426487	0.00193668	0.00440656	0.661267	-0.00363933	0.00634741	0.567716
cg05977021	0.0103499	0.0175809	0.557416	0.00421343	0.00992962	0.672256	-0.0201026	0.0143031	0.163042
cg05977043	0.00989734	0.01964	0.615436	-0.00886702	0.0110926	0.426012	-0.00701397	0.0159783	0.66165
cg05977053	0.0101457	0.0225014	0.653063	-0.00907545	0.0127087	0.476854	-0.0104257	0.0183062	0.570308
cg05977072	0.0179042	0.048851	0.714778	0.0112933	0.0275908	0.683202	0.000410165	0.0397431	0.991787
cg05977137	-0.00259151	0.00338228	0.445397	-1.44231e-05	0.00191029	0.993991	0.00279256	0.00275167	0.312673
cg05977147	-0.00124564	0.00413295	0.763754	-0.00304874	0.00233427	0.194584	0.00392513	0.00336239	0.245896
cg05977156	0.0134579	0.0117994	0.256833	0.00697137	0.00666425	0.298095	-0.000829186	0.00959948	0.931342
cg05977189	0.00877803	0.0258877	0.735274	0.00388886	0.0146213	0.790819	0.00135762	0.0210611	0.948734
cg05977193	-0.0131993	0.0132113	0.320213	0.00578789	0.00746169	0.439806	0.00802406	0.0107482	0.457121
cg05977217	0.00096555	0.00900014	0.914785	-0.00322313	0.00508324	0.527512	0.00319058	0.00732213	0.66398
cg05977220	-0.0350796	0.046439	0.451826	-0.0130645	0.0262286	0.619528	-0.00243845	0.0377808	0.94867
cg05977230	0.00416077	0.00383041	0.280035	-0.00380485	0.0021634	0.0817439	-0.00176845	0.00311626	0.571678
cg05977259	0.00575469	0.00965106	0.552366	0.00196529	0.00545087	0.719214	-0.00787877	0.00785168	0.318115
cg05977276	-0.0195584	0.0231261	0.399765	0.0312091	0.0130615	0.0187896	0.0068869	0.0188144	0.715121
cg05977278	0.00135453	0.0200966	0.9464	-0.00315441	0.0113505	0.781667	0.00829677	0.0163498	0.612976
cg05977333	0.164764	0.0928019	0.0789298	-0.132675	0.0524141	0.0129551	-0.132688	0.0754997	0.0819623
cg05977397	0.0031715	0.0232904	0.891965	-0.00618316	0.0131543	0.639365	-0.00536644	0.0189481	0.777607
cg05977462	-0.00884856	0.0251802	0.726036	-0.000735771	0.0142217	0.958844	0.0320406	0.0204855	0.121027
cg05977485	-0.00434941	0.00993337	0.662453	-0.00200242	0.00561032	0.721921	0.00982895	0.00808137	0.226812
cg05977502	0.0040536	0.00948501	0.670048	0.00377303	0.00535709	0.482912	0.00486043	0.0077166	0.530248
cg05977517	0.00749883	0.00417984	0.0758896	-0.00196836	0.00236076	0.40643	-0.00388376	0.00340054	0.256194
cg05977523	0.0560901	0.0216675	0.0111	-0.0244744	0.0122377	0.0482765	-0.0351442	0.0176277	0.0489658
cg05977551	0.00314938	0.00391288	0.422841	0.000379001	0.00220998	0.864188	-0.00248239	0.00318335	0.437386
cg05977558	0.00605875	0.0144495	0.675911	0.00521581	0.00816101	0.52424	-0.00284396	0.0117555	0.809343
cg05977617	0.0338472	0.0160629	0.0376554	-0.0135697	0.00907222	0.137934	-0.0241041	0.013068	0.0681303
cg05977669	-0.0231801	0.0121028	0.0583748	0.00603156	0.00683562	0.379735	0.00984502	0.00984634	0.319838
cg05977671	0.0144794	0.0143639	0.315915	-0.0165881	0.00811265	0.0435637	0.000931414	0.0116858	0.936635
cg05977696	0.00195012	0.0285123	0.94561	0.00613383	0.0161036	0.704104	-0.0102408	0.0231964	0.659837
cg05977697	-0.0112867	0.0120197	0.35003	0.00345142	0.00678865	0.612308	0.0082257	0.00977868	0.402291
cg05977776	-0.0393604	0.0312498	0.210827	0.0247641	0.0176497	0.163752	0.0180842	0.0254235	0.478577
cg05977781	-0.0110934	0.0135757	0.415826	0.0112575	0.00766751	0.145249	0.0073024	0.0110446	0.510053
cg05977840	0.00354743	0.0251706	0.88821	-0.000642883	0.0142162	0.964023	0.00234706	0.0204777	0.908984
cg05977900	0.000829357	0.00271665	0.760795	-0.00172738	0.00153435	0.262996	-0.000649284	0.00221015	0.769552
cg05977934	-0.0145634	0.00803198	0.0728659	0.0022705	0.00453643	0.617843	0.013923	0.00653447	0.0356172
cg05977955	0.000293392	0.00969888	0.975929	0.00484	0.00547788	0.379099	-0.000448825	0.00789059	0.954756
cg05977964	0.0208249	0.0175255	0.237601	-0.00950286	0.00989831	0.339393	-0.0114655	0.014258	0.423259
cg05977990	-0.00192936	0.00273819	0.482721	0.00264531	0.00154651	0.0903379	7.24598e-05	0.00222767	0.974118
cg05977992	0.00780599	0.0131465	0.554034	0.00404848	0.00742508	0.586824	-0.000739125	0.0106954	0.945045
cg05978010	0.00402129	0.0119725	0.73768	-0.00248839	0.00676199	0.71367	-0.00206749	0.00974027	0.832343
cg05978071	-0.00709524	0.00764043	0.355355	0.00673017	0.00431528	0.122075	0.00543273	0.00621592	0.384254
cg05978154	0.0099026	0.0201972	0.625021	-0.00950056	0.0114073	0.406954	0.00131863	0.0164316	0.936202
cg05978187	0.00171044	0.00251528	0.498093	-0.00134117	0.00142062	0.347454	-0.000966147	0.00204632	0.637877
cg05978244	0.000637949	0.00824422	0.938478	-0.000793744	0.00465629	0.864994	0.00372163	0.00670714	0.580244
cg05978254	-0.000622159	0.0102359	0.951657	0.00237127	0.00578118	0.682576	0.00244513	0.00832748	0.769668
cg05978306	0.000517727	0.029011	0.985798	-0.00722857	0.0163853	0.660067	-0.0103233	0.0236021	0.66279
cg05978318	-0.0119659	0.0285101	0.675618	-0.0147107	0.0161024	0.363184	0.0162302	0.0231946	0.485746
cg05978446	-0.0210734	0.0222417	0.34573	0.0204125	0.012562	0.107387	0.0165693	0.0180949	0.362079
cg05978485	0.00336439	0.00968489	0.729047	0.00631819	0.00546998	0.250872	-0.00154234	0.00787921	0.845212
cg05978527	0.00457555	0.00885685	0.606591	0.000318705	0.00500231	0.94933	-0.0016684	0.00720555	0.817376
cg05978546	0.00268304	0.00509478	0.599643	-0.00202277	0.00287751	0.483749	-0.000816564	0.00414489	0.844232
cg05978555	-0.00538588	0.0119811	0.654041	0.00308138	0.00676686	0.649855	0.0061241	0.00974729	0.531277
cg05978571	0.0136385	0.025948	0.600347	-0.00997545	0.0146553	0.497685	-0.00673811	0.0211102	0.750264
cg05978676	0.0151879	0.0151038	0.317099	-0.0127558	0.00853055	0.138049	-0.0216457	0.0122878	0.0812626
cg05978707	-0.0172744	0.0181305	0.343045	0.0122655	0.01024	0.233882	0.00839415	0.0147502	0.570598
cg05978803	0.0197977	0.0109733	0.074276	0.00179253	0.00619766	0.773019	-0.0108466	0.00892739	0.227292
cg05978833	0.00636445	0.00636264	0.319636	-0.00576061	0.00359359	0.112147	-0.000736191	0.00517637	0.887197
cg05978864	-0.00123167	0.0117088	0.916439	-0.008256	0.00661309	0.214847	-0.000821007	0.00952579	0.931493
cg05978988	-0.00192232	0.00366614	0.601223	-0.00151175	0.00207062	0.467075	0.000578776	0.00298262	0.846539
cg05979020	0.0281687	0.0174883	0.110458	-0.0068668	0.00987732	0.48857	-0.0123363	0.0142277	0.388029
cg05979043	0.0132281	0.022826	0.563568	-0.00225406	0.012892	0.861565	0.000514455	0.0185703	0.977955
cg05979170	0.00366344	0.0239104	0.878544	-0.00380223	0.0135045	0.77888	-0.0081471	0.0194525	0.676264
cg05979224	-0.0107231	0.0109507	0.329888	-0.00313203	0.00618493	0.613715	0.00609143	0.00890905	0.495756
cg05979232	-0.0105585	0.0366987	0.774178	-0.00660161	0.0207272	0.750784	-0.00485362	0.0298564	0.871195
cg05979241	0.0272942	0.0460024	0.554334	-0.0142996	0.0259819	0.583321	-0.00709839	0.0374256	0.849963
cg05979264	0.0121165	0.0115028	0.294768	-0.00295116	0.0064967	0.65065	-0.0155541	0.00935814	0.0996904
cg05979287	-0.0148723	0.00868242	0.0898892	0.0102055	0.00490379	0.0400287	0.0128552	0.00706364	0.0718242
cg05979320	-0.00354167	0.00639755	0.581115	-0.000536682	0.00361331	0.88223	0.00182168	0.00520477	0.727089
cg05979332	-0.00442716	0.011709	0.706176	-0.00669196	0.0066132	0.314073	0.00248944	0.00952595	0.794385
cg05979359	-0.0211179	0.040889	0.60669	-0.00323179	0.0230939	0.888994	-0.00745287	0.0332655	0.823191
cg05979400	0.0319378	0.0189016	0.0942659	-0.0172928	0.0106755	0.108478	-0.0155425	0.0153775	0.314636
cg05979457	-0.00938729	0.0490558	0.84864	-0.00434505	0.0277065	0.875706	-0.00154716	0.0399097	0.969155
cg05979484	0.051161	0.0260188	0.0520918	-0.0278289	0.0146953	0.0612102	-0.0222176	0.0211678	0.296485
cg05979511	0.0156902	0.023395	0.504011	-0.030935	0.0132134	0.0212477	0.00460743	0.0190332	0.809229
cg05979517	0.00882048	0.0114797	0.444124	-0.002896	0.00648367	0.656106	-0.0125667	0.00933938	0.181549
cg05979549	0.017677	0.012322	0.154587	-0.0129886	0.00695941	0.0649845	-0.0123695	0.0100247	0.220187
cg05979597	0.0389668	0.0206033	0.0615385	-0.0303204	0.0116366	0.0106004	-0.0279908	0.0167619	0.0981296
cg05979619	0.00729234	0.0540496	0.892952	0.02072	0.030527	0.498901	0.0107166	0.0439724	0.807964
cg05979650	0.011747	0.0325085	0.718615	-0.0042594	0.0183607	0.817033	0.00172824	0.0264475	0.948032
cg05979682	0.00878943	0.0150696	0.561062	0.00241105	0.00851126	0.777561	-0.0125363	0.01226	0.309045
cg05979741	-0.000703187	0.00273558	0.797677	-0.00142666	0.00154504	0.358077	0.00262159	0.00222555	0.241668
cg05979766	-0.0290275	0.0417505	0.488537	-0.00524262	0.0235805	0.824521	0.00509825	0.0339664	0.880997
cg05979819	0.0021138	0.00201554	0.296874	6.37067e-06	0.00113837	0.995546	-0.00141435	0.00163976	0.3905
cg05979854	-0.00862742	0.0342938	0.801898	0.0307121	0.019369	0.116044	0.00737882	0.0279	0.79197
cg05979855	0.00881547	0.0519076	0.865494	0.0159409	0.0293172	0.587857	-0.00437703	0.0422298	0.917661
cg05979910	-0.0168265	0.0117416	0.15502	0.0125888	0.00663159	0.0605974	0.00719604	0.00955244	0.453064
cg05979988	-0.012333	0.00796014	0.124521	0.0060833	0.00449585	0.179139	0.00882581	0.00647602	0.176055
cg05979996	0.0222211	0.0430607	0.606988	0.00794033	0.0243205	0.744752	-0.00188663	0.0350324	0.957161
cg05980081	0.00670068	0.00488815	0.173568	-0.00388382	0.00276081	0.162659	-0.00419266	0.00397679	0.294346
cg05980083	0.00536773	0.00694713	0.441586	-0.00012164	0.0039237	0.975332	-0.00414982	0.00565188	0.464558
cg05980111	-0.0234429	0.0525306	0.656386	0.0330042	0.029669	0.268682	0.0234569	0.0427366	0.584342
cg05980158	0.0077257	0.00982077	0.433374	0.00558305	0.00554672	0.31663	-0.00534878	0.00798975	0.50478
cg05980194	0.0270969	0.0201434	0.181665	-0.00988982	0.0113769	0.386813	-0.0188751	0.0163878	0.252216
cg05980200	0.000994298	0.0110156	0.928263	-0.0138719	0.00622155	0.0280528	0.0066392	0.0089618	0.460566
cg05980231	-0.0164476	0.0249712	0.511657	-0.0145205	0.0141036	0.305752	-0.0100464	0.0203155	0.622045
cg05980458	0.0059561	0.0274414	0.828622	0.00320951	0.0154988	0.836376	-0.00848593	0.0223252	0.704689
cg05980473	-0.0337747	0.0273121	0.219183	0.0285348	0.0154257	0.0673532	0.0206629	0.0222199	0.354694
cg05980492	0.0094519	0.0306491	0.758439	-0.0102915	0.0173104	0.553531	-0.00176627	0.0249348	0.943673
cg05980523	-0.00350845	0.0211549	0.86862	-0.0079994	0.0119482	0.504746	-0.000789687	0.0172107	0.963496
cg05980569	-0.0233397	0.0221555	0.294727	0.0181778	0.0125133	0.149508	0.00550704	0.0180248	0.760614
cg05980592	-0.0160569	0.0387025	0.679137	-0.00108943	0.021859	0.960352	0.024984	0.0314867	0.429417
cg05980603	-0.0121025	0.0111159	0.27893	0.0110126	0.00627819	0.0825396	0.00014046	0.0090434	0.98764
cg05980673	-0.0049629	0.0141477	0.726498	1.73262e-05	0.00799057	0.998274	0.00813525	0.01151	0.481368
cg05980719	-0.03309	0.016348	0.0456813	0.0133185	0.00923326	0.152366	0.0235225	0.0133	0.0800705
cg05980726	-0.00475477	0.0114841	0.679757	0.00780225	0.00648616	0.23191	-0.00102074	0.00934296	0.913226
cg05980727	0.00760477	0.0183045	0.678713	-0.0119257	0.0103383	0.251493	-0.0119597	0.0148917	0.423854
cg05980782	0.0144447	0.00819162	0.0809573	-0.00728267	0.00462659	0.118689	-0.00548231	0.00666435	0.412714
cg05980785	-0.000152154	0.0384273	0.996849	-0.00194733	0.0217036	0.92869	-0.0142816	0.0312628	0.648808
cg05980791	-0.000279292	0.00509255	0.956375	0.000517759	0.00287625	0.857515	0.000227089	0.00414308	0.9564
cg05980836	-0.0117958	0.0203238	0.562982	0.00306454	0.0114788	0.790049	-0.00536001	0.0165345	0.746499
cg05980922	0.0227547	0.0105535	0.0335207	-0.0150527	0.00596056	0.0131612	-0.0151628	0.00858587	0.0805068
cg05980942	-0.0156871	0.0203199	0.44197	0.00894547	0.0114766	0.437592	0.00224134	0.0165314	0.892431
cg05980955	-0.000659467	0.0557032	0.990578	0.0151536	0.0314609	0.631118	0.0209622	0.0453177	0.644704
cg05981015	0.0021059	0.0027503	0.445696	0.00127927	0.00155336	0.412193	-0.00355736	0.00223753	0.115086
cg05981016	-0.00481448	0.0136031	0.724155	-0.00029712	0.00768294	0.96923	0.00149963	0.0110669	0.89249
cg05981034	-0.0434234	0.0286914	0.13338	0.0133436	0.0162048	0.412261	0.0190076	0.0233421	0.417445
cg05981038	-0.0223649	0.050342	0.657834	-0.0159078	0.0284329	0.577106	0.00237631	0.040956	0.95385
cg05981144	-0.00548606	0.0234666	0.815642	0.00535544	0.0132538	0.687043	0.00102098	0.0190914	0.95746
cg05981173	-0.0218264	0.0175214	0.215846	0.0158918	0.00989603	0.111518	0.0109813	0.0142547	0.442937
cg05981211	-0.0364365	0.0279786	0.195867	-0.000202393	0.0158022	0.989807	0.0274055	0.0227622	0.231494
cg05981247	0.00227678	0.00593053	0.701878	-0.000880291	0.00334953	0.793249	-0.00292876	0.00482482	0.545241
cg05981278	0.0082826	0.00790159	0.297116	0.00345377	0.00446278	0.44085	-0.0115631	0.0064284	0.0751351
cg05981335	0.0124631	0.00939612	0.187787	-0.00587625	0.00530688	0.27088	-0.0106561	0.00764428	0.16647
cg05981379	0.00851801	0.0334925	0.799777	0.00874521	0.0189164	0.644885	0.00111706	0.0272481	0.967383
cg05981406	-0.00904941	0.00895042	0.314478	0.00245748	0.00505516	0.627958	0.00232443	0.00728168	0.750242
cg05981425	-0.00719178	0.0239774	0.764858	-0.00768766	0.0135423	0.571553	0.0126629	0.019507	0.51776
cg05981457	-0.0326693	0.0293863	0.268979	0.0100224	0.0165972	0.547332	0.0233595	0.0239074	0.330934
cg05981500	0.00397917	0.00783673	0.612763	-0.00559622	0.00442615	0.209102	0.00467195	0.00637563	0.46544
cg05981578	0.0118438	0.0414686	0.775781	0.0252659	0.0234213	0.283343	-0.00225277	0.0337371	0.946897
cg05981584	0.00875218	0.015362	0.570166	0.00175331	0.00867639	0.840275	0.00285323	0.0124979	0.819891
cg05981651	0.0382486	0.0149637	0.0121212	-0.0208309	0.0084514	0.0154497	-0.0289382	0.0121738	0.0193919
cg05981694	0.00505879	0.00775752	0.515853	-0.00261989	0.00438141	0.551249	-0.00590528	0.00631118	0.351735
cg05981711	-0.0260954	0.0380981	0.494991	-0.00243697	0.0215176	0.91006	0.00112662	0.030995	0.971079
cg05981721	0.0262002	0.0338449	0.44072	-0.0180518	0.0191155	0.347311	-0.0014242	0.0275348	0.958854
cg05981730	-0.00662559	0.0268665	0.805724	-0.0135029	0.0151741	0.375717	0.00703058	0.0218574	0.748398
cg05981741	-0.00298233	0.0110979	0.788702	0.00824739	0.00626803	0.191315	-0.00042432	0.00902875	0.962612
cg05981754	-0.00715657	0.009744	0.464423	0.00483582	0.00550337	0.381712	-0.000149065	0.0079273	0.985036
cg05981785	-4.54659e-05	0.017762	0.997963	-0.00410578	0.0100319	0.683233	-0.00288446	0.0144504	0.842198
cg05981786	0.0128177	0.0102799	0.215417	0.00065268	0.00580603	0.910725	-0.0127118	0.00836327	0.131743
cg05981794	0.012341	0.0330081	0.709302	0.0201871	0.0186428	0.281538	-0.00698035	0.026854	0.795457
cg05981815	-0.00369126	0.015583	0.813246	0.00433825	0.00880122	0.623176	0.0100579	0.0126777	0.429488
cg05981862	0.00603292	0.0266198	0.821181	0.0101287	0.0150347	0.502097	0.00615094	0.0216567	0.776995
cg05981896	0.00139764	0.0104676	0.894056	-0.00255094	0.00591207	0.667067	0.00702554	0.00851602	0.411387
cg05981907	0.000363502	0.00505706	0.942844	-0.00438385	0.0028562	0.128042	0.00124834	0.00411421	0.762211
cg05981912	-0.00168458	0.00604476	0.781074	0.000573952	0.00341405	0.86684	0.000467794	0.00491776	0.924411
cg05981968	0.0067849	0.0103128	0.512137	-0.00617977	0.00582461	0.291309	-0.00177889	0.00839004	0.832529
cg05982017	-0.018856	0.0128663	0.145975	0.00190162	0.0072668	0.794112	0.00669685	0.0104674	0.523809
cg05982039	-0.00665614	0.0252648	0.792753	-0.00423199	0.0142694	0.767417	0.0228871	0.0205543	0.268221
cg05982060	0.00224408	0.00918515	0.807497	0.00144366	0.00518773	0.781381	0.00194943	0.00747264	0.794736
cg05982160	0.00681288	0.0257594	0.791965	-0.00678158	0.0145488	0.642159	0.00972056	0.0209568	0.643792
cg05982274	0.0163938	0.0170651	0.339088	0.00187645	0.00963829	0.846041	-0.00462805	0.0138834	0.739582
cg05982301	-0.0164684	0.0282361	0.561071	-0.0128583	0.0159476	0.422031	0.0095566	0.0229716	0.678307
cg05982313	-0.00250023	0.0077594	0.747973	0.00274749	0.00438247	0.532164	-0.00165156	0.00631271	0.79416
cg05982345	0.0151695	0.0225528	0.502771	-0.00480295	0.0127377	0.70694	-0.00236614	0.018348	0.897654
cg05982389	-0.00702276	0.00677467	0.302464	0.00465373	0.0038263	0.226813	0.00727257	0.00551158	0.190074
cg05982399	-2.72161e-05	0.00257375	0.991584	-0.000810844	0.00145364	0.578252	0.00066268	0.00209389	0.752309
cg05982423	-0.00568717	0.0276391	0.837401	0.0156944	0.0156104	0.31719	0.0034548	0.022486	0.878208
cg05982460	-0.0072381	0.00649064	0.267509	0.00414159	0.00366588	0.261333	-0.00312955	0.00528051	0.554773
cg05982473	-0.00223593	0.00451397	0.621472	-0.000503183	0.00254947	0.843949	0.00107898	0.00367237	0.769525
cg05982485	0.000365477	0.00513283	0.943381	-0.000715469	0.002899	0.80558	-0.00309753	0.00417585	0.459999
cg05982501	0.00180394	0.00294981	0.542256	-0.00198018	0.00166604	0.237487	0.00024063	0.00239984	0.920336
cg05982504	0.0142584	0.0203065	0.484244	-0.00410445	0.011469	0.721209	-0.00116061	0.0165205	0.944136
cg05982597	-0.0335042	0.0139207	0.0179664	0.010664	0.00786234	0.17811	0.0245279	0.0113253	0.0327555
cg05982686	-0.0121313	0.0236521	0.609172	0.00301949	0.0133586	0.821646	0.0216572	0.0192423	0.263128
cg05982757	-0.0025481	0.00886306	0.774339	0.00428794	0.00500581	0.39376	0.00146663	0.0072106	0.839245
cg05982772	0.00391994	0.0114739	0.733353	0.00435476	0.00648039	0.503171	-0.00162061	0.00933465	0.862528
cg05982799	-0.0102291	0.031526	0.746278	0.00678935	0.0178057	0.703805	-0.00488549	0.0256482	0.849326
cg05982817	0.0368574	0.0163575	0.0264726	-0.0084989	0.00923862	0.359867	-0.0225462	0.0133077	0.0934004
cg05982835	0.00660277	0.00480715	0.172722	-0.00196394	0.00271506	0.471187	-0.00194853	0.00391089	0.619436
cg05982841	0.00324122	0.00882915	0.714333	-0.00196688	0.00498666	0.694122	-0.00169714	0.00718302	0.813715
cg05982859	0.0142849	0.0274274	0.603661	-0.00501307	0.0154908	0.746919	-0.00429914	0.0223137	0.847618
cg05982863	0.00931396	0.00793005	0.243035	-0.00356676	0.00447886	0.427751	-0.00455082	0.00645155	0.482245
cg05982901	-0.0182926	0.017215	0.290577	0.00956376	0.00972294	0.32772	0.018335	0.0140054	0.193548
cg05983045	-0.00334336	0.0100557	0.740234	0.00645794	0.00567941	0.258278	0.004604	0.00818088	0.574873
cg05983061	-0.032437	0.0477569	0.498606	-0.0054667	0.0269729	0.83981	0.0143257	0.038853	0.713135
cg05983127	-0.00765742	0.00807657	0.345409	0.00546051	0.00456161	0.234172	0.00417217	0.00657075	0.526934
cg05983192	-0.0194084	0.0143291	0.178699	0.0110112	0.00809301	0.176766	0.01084	0.0116575	0.354723
cg05983197	-0.0279699	0.022469	0.216165	0.000319858	0.0126904	0.979943	0.0237932	0.0182798	0.1961
cg05983231	-0.00963032	0.0230176	0.676578	0.00473823	0.0130002	0.71629	-0.00372219	0.0187261	0.842855
cg05983235	-0.00963394	0.0285603	0.736598	-0.00477784	0.0161307	0.767708	-0.00175428	0.0232354	0.93997
cg05983239	-0.00734834	0.0206505	0.722723	0.0043343	0.0116633	0.71098	-0.00929041	0.0168004	0.581531
cg05983247	0.000872889	0.00265146	0.742699	0.000182348	0.00149753	0.903334	-0.00179854	0.00215711	0.406437
cg05983315	0.0231485	0.0111023	0.0396672	-0.0166101	0.00627052	0.00941351	-0.018795	0.00903235	0.0400554
cg05983323	0.00364596	0.00462449	0.432364	-0.00127754	0.00261189	0.625848	-0.00204957	0.00376229	0.587151
cg05983326	-0.057299	0.0288444	0.0497717	0.00904526	0.0162912	0.580006	0.0450341	0.0234666	0.0578839
cg05983363	0.0245417	0.0185845	0.189729	0.000792609	0.0104965	0.939961	-0.0157354	0.0151196	0.300562
cg05983372	-0.0349224	0.0360106	0.334542	0.0125917	0.0203386	0.537286	0.0216144	0.0292966	0.462412
cg05983405	0.00295554	0.00953274	0.757188	0.00753172	0.00538405	0.165001	-0.00852611	0.00775542	0.274298
cg05983451	0.0046278	0.00504492	0.361227	-0.00354949	0.00284935	0.215836	-0.00277038	0.00410433	0.501271
cg05983502	0.00594552	0.0088814	0.504792	0.00278981	0.00501617	0.579367	0.00125406	0.00722553	0.862569
cg05983525	-0.0290832	0.0167599	0.0858341	0.00855883	0.00946592	0.368121	0.0114381	0.0136351	0.403584
cg05983549	-0.00572493	0.0118213	0.629262	-0.0153666	0.00667663	0.0234782	-0.000873359	0.00961732	0.927828
cg05983557	-0.0544287	0.0275614	0.0511025	-0.00650893	0.0155665	0.676762	0.035089	0.0224227	0.120833
cg05983640	-0.00546035	0.00611718	0.374245	0.00240697	0.00345495	0.487657	-0.000614691	0.00497667	0.901953
cg05983653	-0.0110501	0.010301	0.28603	0.00675337	0.00581797	0.248552	0.0123461	0.00838047	0.143903
cg05983671	-0.0253218	0.0258442	0.329604	-0.00786657	0.0145967	0.591159	0.0121485	0.0210258	0.564731
cg05983695	-0.00412933	0.00910689	0.651242	0.000931642	0.00514353	0.85664	-0.00282044	0.00740897	0.704266
cg05983698	0.00447947	0.0032137	0.16651	-9.96225e-05	0.00181508	0.956341	-0.00214719	0.00261452	0.413494
cg05983723	0.00249664	0.00229766	0.279879	-0.00127004	0.00129771	0.33015	-0.00196645	0.00186928	0.295394
cg05983758	-0.00332349	0.0126546	0.793387	0.00610616	0.00714728	0.395004	-0.0104675	0.0102953	0.311785
cg05983789	0.00697934	0.0118911	0.558594	-0.0068258	0.00671603	0.311968	-0.0038268	0.00967407	0.69328
cg05983814	-0.0123611	0.0325874	0.705271	-0.00850359	0.0184052	0.645091	-0.00190944	0.0265117	0.942731
cg05983826	-0.00998448	0.0208532	0.633149	0.0120839	0.0117778	0.307423	0.0083266	0.0169653	0.624663
cg05983912	0.0129024	0.0153183	0.40168	0.00486593	0.00865173	0.575112	-0.0121451	0.0124623	0.332187
cg05983942	0.00860219	0.0157934	0.587217	-0.0109987	0.00892003	0.220513	-0.00136505	0.0128488	0.91561
cg05983987	-0.00759331	0.0131345	0.56451	-0.00768179	0.00741831	0.302976	0.0166341	0.0106857	0.122771
cg05984045	0.0160345	0.0229223	0.485889	0.000197837	0.0129464	0.987839	-0.00461437	0.0186486	0.805087
cg05984092	0.00918729	0.0105785	0.387251	0.00257299	0.0059747	0.66767	-0.00535041	0.00860623	0.535589
cg05984096	0.0172701	0.0115034	0.136492	0.00260066	0.00649705	0.689819	-0.012392	0.00935865	0.188542
cg05984115	0.00970202	0.0188756	0.60841	0.00675083	0.0106608	0.528054	0.0027659	0.0153564	0.857435
cg05984132	0.00709372	0.0128802	0.583061	-0.0125367	0.00727467	0.0879807	-0.00762604	0.0104788	0.468495
cg05984156	-0.000117524	0.0115135	0.991876	0.00551015	0.00650274	0.398861	-0.00739827	0.00936685	0.431531
cg05984167	0.0092826	0.0109454	0.398461	-0.00353561	0.00618194	0.568682	-0.00497771	0.00890474	0.57744
cg05984191	-0.000637116	0.00305078	0.835009	0.00224474	0.00172306	0.19571	-0.000395608	0.00248198	0.873688
cg05984244	-0.0156515	0.0186896	0.40438	0.00920408	0.0105558	0.385369	-0.00303669	0.015205	0.842116
cg05984317	0.0108897	0.0235958	0.645455	-0.00928786	0.0133268	0.487496	-0.0128413	0.0191965	0.505107
cg05984332	-0.020762	0.0172239	0.230943	0.00409747	0.00972797	0.674528	0.0116501	0.0140126	0.407767
cg05984403	-0.0131739	0.0383098	0.731675	-0.0105767	0.0216372	0.62606	0.0185135	0.0311672	0.553876
cg05984453	0.011028	0.00938575	0.242855	-0.00403247	0.00530103	0.448665	-0.0108348	0.00763584	0.159088
cg05984496	0.0193989	0.0421849	0.64664	-0.000130853	0.0238258	0.995629	-0.000862466	0.0343198	0.980002
cg05984508	0.0604751	0.0287627	0.0380676	-0.0255574	0.016245	0.118886	-0.0486497	0.0234001	0.0402255
cg05984522	0.00511288	0.00300569	0.0921014	-0.00347307	0.0016976	0.043448	-0.00411382	0.0024453	0.0956872
cg05984533	0.00638745	0.00704606	0.36688	0.000446866	0.00397958	0.910823	-0.00541482	0.00573237	0.347184
cg05984554	0.00662565	0.00330983	0.0480694	-0.00290475	0.00186938	0.123442	-0.00473461	0.00269274	0.0818202
cg05984569	0.0197339	0.0306427	0.521081	-0.0115848	0.0173069	0.504829	-0.00943982	0.0249296	0.70576
cg05984751	-0.0448338	0.0378059	0.238532	0.0105485	0.0213526	0.622403	0.0209671	0.0307573	0.497039
cg05984792	0.00319498	0.0168782	0.850252	0.00636619	0.00953271	0.505814	0.00190732	0.0137314	0.889812
cg05984816	0.0042734	0.021011	0.839253	-0.012834	0.0118669	0.282131	0.00469008	0.0170936	0.784373
cg05984845	-0.00374607	0.0123157	0.761643	-0.000941981	0.00695585	0.892555	-0.00184917	0.0100195	0.853958
cg05984967	-0.00906704	0.0194954	0.642901	-0.000493375	0.0110109	0.964352	-0.00151754	0.0158606	0.92397
cg05985063	-0.0110743	0.00991154	0.266592	0.0078611	0.00559799	0.1634	0.00518855	0.00806361	0.521433
cg05985066	-0.00795653	0.0157176	0.613841	-0.0101445	0.00887725	0.255927	0.0102174	0.0127872	0.426204
cg05985069	0.00245927	0.0173744	0.887729	-0.00978446	0.00981297	0.321174	-0.00835817	0.014135	0.555676
cg05985070	-0.0170406	0.0112244	0.132188	0.0107345	0.00633947	0.093579	0.0190234	0.00913166	0.0398328
cg05985073	0.00770942	0.00565791	0.176135	-0.00109382	0.00319556	0.732864	-0.00410586	0.00460303	0.374583
cg05985134	-0.00309709	0.00388511	0.42728	0.000342976	0.00219429	0.876115	0.00267806	0.00316076	0.398902
cg05985135	0.020394	0.0141422	0.152471	0.00201133	0.00798743	0.801714	-0.00774174	0.0115055	0.50261
cg05985146	-0.00938459	0.0261807	0.720774	-0.00375633	0.0147867	0.800002	0.00261966	0.0212995	0.902366
cg05985155	-0.00568349	0.0144683	0.695304	-0.00142085	0.00817165	0.862322	0.00572178	0.0117708	0.627982
cg05985161	0.0016957	0.00454256	0.709738	0.00129195	0.00256562	0.615698	-0.000554959	0.00369563	0.880942
cg05985303	-0.0218798	0.0226524	0.336476	0.00730902	0.012794	0.569114	0.00103275	0.018429	0.955425
cg05985324	0.00207188	0.00414476	0.618281	-0.00294129	0.00234094	0.211937	0.000406836	0.003372	0.904214
cg05985374	-0.000435691	0.00297519	0.883874	-0.000637765	0.00168038	0.70511	0.000985245	0.00242049	0.684864
cg05985401	-0.0243204	0.0311015	0.436119	0.0264388	0.017566	0.135512	0.0180972	0.0253029	0.476171
cg05985407	-0.00455846	0.0151245	0.763752	-0.00431482	0.00854227	0.614613	0.00373626	0.0123047	0.762042
cg05985447	-0.0050448	0.00877864	0.566833	0.00118401	0.00495814	0.811758	0.00423796	0.00714192	0.554286
cg05985455	0.0205802	0.0176332	0.245991	-0.0213866	0.00995912	0.0342248	-0.0198733	0.0143456	0.169098
cg05985501	0.0112216	0.00803467	0.165674	0.000460167	0.00453794	0.919437	-0.0113364	0.00653666	0.0860119
cg05985519	0.0168301	0.021691	0.439673	-0.0122082	0.012251	0.321455	-0.0110008	0.0176468	0.534479
cg05985522	0.00303043	0.00496719	0.543215	-0.00179249	0.00280545	0.524356	-0.00347294	0.00404109	0.392214
cg05985576	0.00283811	0.0121467	0.815742	-0.0104004	0.00686039	0.132737	-0.001722	0.00988202	0.862024
cg05985655	0.000782292	0.00309851	0.801204	0.000222491	0.00175002	0.899093	0.00211143	0.00252082	0.404295
cg05985663	-0.000404041	0.00451803	0.928924	0.00156707	0.00255176	0.540563	0.00161307	0.00367567	0.661737
cg05985712	0.010784	0.00355394	0.0030861	-0.00164615	0.00200725	0.414148	-0.00674214	0.00289133	0.0217557
cg05985737	-0.00167057	0.00618473	0.787643	-0.00313392	0.0034931	0.371825	0.0013668	0.00503163	0.786468
cg05985767	-0.0118045	0.014472	0.416661	0.00646084	0.00817373	0.43118	0.00163819	0.0117738	0.889626
cg05985881	-0.0131157	0.0100266	0.193903	0.00524605	0.00566299	0.356527	0.0118683	0.00815722	0.148882
cg05985907	-0.0152697	0.0123298	0.218513	-0.00244293	0.00696383	0.72649	0.0116196	0.010031	0.249529
cg05985961	-0.00851757	0.0148373	0.567239	0.00148648	0.00838002	0.859573	-2.33584e-05	0.012071	0.99846
cg05985988	0.0300419	0.0312636	0.338956	0.00386984	0.0176575	0.826981	-0.0159214	0.0254347	0.532789
cg05986041	-0.00951644	0.0487984	0.845785	0.00514941	0.0275611	0.852175	0.0237397	0.0397003	0.551237
cg05986044	0.00261217	0.00263916	0.324724	-0.00120674	0.00149059	0.420148	-0.00208355	0.00214711	0.334238
cg05986052	-0.0190622	0.0313469	0.544525	0.00099781	0.0177046	0.955171	0.0104238	0.0255025	0.683625
cg05986111	-0.0496563	0.0251914	0.0515258	0.0387265	0.014228	0.00768394	0.0399152	0.0204946	0.0543249
cg05986149	-0.00241254	0.00309559	0.437653	7.69403e-05	0.00174838	0.964989	0.00108063	0.00251844	0.668802
cg05986168	0.0021319	0.0135476	0.875282	0.00936697	0.00765163	0.223819	-0.00413684	0.0110218	0.708223
cg05986169	-0.00665315	0.00804763	0.410403	0.00200111	0.00454526	0.660716	0.000698528	0.00654721	0.915252
cg05986192	-0.00745529	0.00789944	0.347606	-0.00171059	0.00446157	0.702249	0.00779183	0.00642665	0.228264
cg05986195	0.00192627	0.0099806	0.847357	-0.00155131	0.00563699	0.783741	0.00809669	0.00811978	0.321145
cg05986201	0.0175374	0.0105398	0.0993213	-0.00477752	0.00595281	0.424167	-0.0158301	0.00857469	0.0678896
cg05986288	-0.00915959	0.0199127	0.646544	-0.0100707	0.0112466	0.372744	-0.00634574	0.0162001	0.696123
cg05986351	-0.00516381	0.00801945	0.521137	-0.00097484	0.00452935	0.830037	0.00795009	0.00652428	0.225945
cg05986374	-0.018118	0.0129085	0.16361	0.00184832	0.00729068	0.800399	0.00622423	0.0105018	0.55476
cg05986417	0.000421112	0.00532187	0.937092	-0.00180254	0.00300577	0.550095	0.000657145	0.00432964	0.879674
cg05986424	0.0040618	0.00890101	0.649162	0.00167459	0.00502725	0.739769	-0.00955702	0.00724148	0.18999
cg05986446	-0.00517472	0.0169998	0.76147	0.00848328	0.00960143	0.379105	0.000579594	0.0138303	0.966658
cg05986505	0.0111581	0.0181254	0.539583	0.00465077	0.0102372	0.650615	-0.0169195	0.0147461	0.254014
cg05986538	-0.0168818	0.0222212	0.449249	0.0115898	0.0125504	0.358037	0.0142443	0.0180782	0.432642
cg05986623	-0.0231541	0.0252567	0.361525	0.012483	0.0142649	0.383668	0.013728	0.0205478	0.505639
cg05986684	0.00422543	0.0260312	0.871387	0.000837554	0.0147023	0.954687	0.00337189	0.0211779	0.873825
cg05986687	0.0182045	0.0217448	0.404523	-0.0111025	0.0122814	0.368204	0.00027938	0.0176906	0.987432
cg05986745	0.00195532	0.034169	0.954483	-0.0238991	0.0192985	0.21853	-0.0024217	0.0277984	0.930757
cg05986822	-0.0359861	0.024802	0.149991	0.0188766	0.014008	0.180909	0.025652	0.0201778	0.206632
cg05986831	0.00889126	0.0130133	0.496066	-0.00106067	0.00734987	0.885551	-0.00834161	0.0105871	0.432654
cg05986838	0.0158066	0.0203763	0.439774	-0.00943613	0.0115085	0.414245	-0.0113944	0.0165773	0.493486
cg05986853	0.00704596	0.0142384	0.62181	0.0032081	0.0080418	0.690814	-0.00369362	0.0115838	0.75051
cg05986866	0.00969716	0.0122929	0.432107	-0.0113085	0.00694296	0.106571	-0.00936238	0.010001	0.351498
cg05986933	-0.0180862	0.0231176	0.435891	-0.0104061	0.0130567	0.427384	0.015315	0.0188075	0.417447
cg05986956	0.0182727	0.0166331	0.274645	-0.00447541	0.00939427	0.634851	-0.00913275	0.0135319	0.501326
cg05986982	-0.0128028	0.0178294	0.474423	0.0179979	0.01007	0.0769831	0.0077093	0.0145053	0.596287
cg05987030	0.00274075	0.00595788	0.64652	-0.00295789	0.00336498	0.381541	-0.00157988	0.00484707	0.745161
cg05987043	0.00758652	0.00640307	0.238952	-0.00596314	0.00361643	0.102369	-0.00205397	0.00520927	0.694222
cg05987077	0.00244324	0.00683953	0.721692	-0.00537294	0.00386293	0.167407	-0.00119065	0.00556434	0.831009
cg05987114	0.00564952	0.0139135	0.685594	-0.0054977	0.00785829	0.485831	-0.0101416	0.0113194	0.372479
cg05987126	0.00610978	0.0523592	0.907345	0.0109036	0.0295723	0.713138	0.00801102	0.0425972	0.851215
cg05987172	0.00248702	0.0102122	0.808101	-0.00430848	0.00576782	0.456861	-0.00174151	0.00830823	0.834405
cg05987251	0.00694538	0.00591687	0.243309	-0.00383006	0.00334182	0.254544	-0.00951722	0.00481371	0.0508391
cg05987309	-0.0115259	0.0147019	0.434947	-0.00233545	0.00830355	0.779104	0.00385068	0.0119608	0.748183
cg05987389	-0.00327201	0.0172121	0.849625	-0.0106987	0.00972133	0.273792	0.000208443	0.0140031	0.988154
cg05987443	-0.0193066	0.0173736	0.269175	0.00977653	0.00981251	0.321542	0.0103414	0.0141344	0.46613
cg05987503	0.00415343	0.00959424	0.666032	-0.00296141	0.00541878	0.585959	-0.00598549	0.00780546	0.445024
cg05987548	0.0215671	0.0250611	0.391568	-0.00428181	0.0141544	0.762906	-0.0139423	0.0203886	0.495698
cg05987564	-0.0218541	0.0397277	0.583505	0.0222513	0.022438	0.323797	0.0396905	0.0323208	0.222382
cg05987567	-0.0373006	0.0219784	0.0928424	0.0199574	0.0124133	0.111108	0.0270445	0.0178807	0.133625
cg05987640	0.00293328	0.0100601	0.771227	-0.00155555	0.0056819	0.784835	9.25584e-05	0.00818447	0.991
cg05987644	-0.0151359	0.0200922	0.453062	0.0136677	0.011348	0.231331	0.00767632	0.0163462	0.639677
cg05987650	-0.000978179	0.00174879	0.577202	0.000830842	0.00098771	0.402295	0.000859409	0.00142274	0.547206
cg05987698	-0.00427502	0.00890942	0.632416	-0.00317994	0.005032	0.528895	0.00789293	0.00724832	0.278854
cg05987754	-0.00436867	0.0158114	0.7829	0.00470436	0.00893019	0.599528	0.00840699	0.0128635	0.514928
cg05987787	0.0508025	0.026731	0.0603051	-0.0299081	0.0150975	0.0503946	-0.0344316	0.0217472	0.116582
cg05987823	-0.0222274	0.0204664	0.280124	0.00919168	0.0115593	0.428434	0.00358586	0.0166506	0.829935
cg05987919	-0.00679118	0.013189	0.607772	-0.00178471	0.00744906	0.81115	0.00634283	0.01073	0.555793
cg05987933	-0.00330296	0.00722073	0.648377	0.00084837	0.00407824	0.835642	0.00198364	0.00587448	0.736333
cg05987942	-0.0180549	0.0122875	0.144936	0.00486512	0.00693994	0.484945	0.0149804	0.00999661	0.137205
cg05987944	-0.0019183	0.00335704	0.56902	0.000128767	0.00189604	0.945993	0.00399472	0.00273115	0.146762
cg05987949	-0.00144448	0.0154866	0.925877	7.30879e-05	0.00874678	0.99335	0.00425353	0.0125993	0.736386
cg05988046	0.0176582	0.0154604	0.256173	0.000394475	0.00873197	0.964059	-0.0220467	0.0125779	0.0827616
cg05988121	0.0058598	0.0420453	0.889445	0.0105358	0.023747	0.658261	-0.0116127	0.0342063	0.734967
cg05988129	0.0011522	0.0283423	0.967655	-0.00452983	0.0160076	0.777789	0.0247971	0.0230581	0.284829
cg05988143	-0.00583079	0.0103112	0.573041	-0.00483831	0.00582375	0.408112	0.00642643	0.00838879	0.445474
cg05988144	0.00787707	0.0227089	0.729432	-0.0189645	0.0128259	0.142451	-0.00672458	0.018475	0.716655
cg05988147	0.00606981	0.0148713	0.684049	-0.00698881	0.00839922	0.407388	-0.00879163	0.0120986	0.469164
cg05988158	0.00429547	0.00420322	0.309323	0.000510112	0.00237396	0.830309	-0.00415188	0.00341956	0.227606
cg05988197	-0.0258805	0.0298589	0.388191	0.00216832	0.0168641	0.897957	0.0159034	0.0242919	0.514207
cg05988219	-0.00694583	0.00482279	0.152995	0.00260109	0.00272389	0.341968	0.00431382	0.00392361	0.274265
cg05988239	0.00161136	0.0103839	0.876999	0.00298334	0.00586477	0.612114	-0.00337647	0.00844788	0.69026
cg05988261	-0.0261695	0.0204914	0.204586	0.00384028	0.0115734	0.740735	0.0235563	0.0166709	0.160818
cg05988266	0.00475955	0.0188521	0.801209	-0.00488846	0.0106476	0.64717	-0.00473647	0.0153373	0.758113
cg05988267	0.00126869	0.0027686	0.647792	-0.00303731	0.00156369	0.0549594	4.5411e-05	0.00225241	0.983956
cg05988291	-0.00682039	0.0156496	0.663927	0.00517732	0.00883884	0.559392	0.0135275	0.0127319	0.290624
cg05988315	-0.0173993	0.0222134	0.435352	0.0124339	0.012546	0.324094	0.0174804	0.0180718	0.33579
cg05988330	0.00881377	0.0148641	0.554575	-0.00469931	0.00839516	0.576918	-0.0125659	0.0120928	0.301302
cg05988342	0.00437678	0.0172623	0.800378	0.00297193	0.00974967	0.761147	-0.0142252	0.0140439	0.313598
cg05988356	0.00290351	0.0192469	0.880399	0.00776356	0.0108705	0.476811	-0.00258154	0.0156584	0.869389
cg05988358	-0.00381882	0.0113437	0.737103	0.0115555	0.00640686	0.0743654	-0.00302627	0.00922874	0.743673
cg05988523	-0.0229228	0.0279204	0.413636	0.00764801	0.0157693	0.628764	0.0204697	0.0227149	0.369713
cg05988548	-0.00947575	0.0285269	0.740471	-0.00662267	0.0161119	0.681939	0.0150116	0.0232083	0.519261
cg05988552	-0.0059442	0.0106121	0.576666	-0.00165829	0.00599366	0.782613	0.00296323	0.00863354	0.732166
cg05988583	-0.0156979	0.0360967	0.664603	0.0324218	0.0203872	0.114989	0.0196674	0.0293667	0.504612
cg05988605	-0.0127463	0.0274041	0.642874	0.0177459	0.0154777	0.254362	0.00223805	0.0222948	0.920244
cg05988613	-0.064178	0.0552228	0.247991	0.0115254	0.0311896	0.712531	0.0144961	0.0449269	0.74764
cg05988638	-0.00358569	0.0134684	0.790622	-0.00499053	0.0076069	0.513328	0.00137239	0.0109573	0.900584
cg05988645	0.0014876	0.0226563	0.947783	0.00482654	0.0127962	0.70685	0.00561619	0.0184322	0.761245
cg05988675	-0.00799984	0.0191331	0.676777	0.00347485	0.0108063	0.748472	0.00206991	0.0155658	0.894483
cg05988694	-0.0164429	0.0586547	0.779812	0.0406873	0.0331279	0.222317	0.00499087	0.0477189	0.916916
cg05988735	-0.0485345	0.0255237	0.0601681	0.029561	0.0144157	0.0429738	0.0398248	0.020765	0.0580373
cg05988775	0.00298819	0.00946341	0.752854	0.000662794	0.00534489	0.901565	-0.00347003	0.00769902	0.653194
cg05988805	-0.00708246	0.0178318	0.692097	0.0078844	0.0100713	0.435599	0.000614599	0.0145072	0.966294
cg05988835	-0.00198108	0.0299061	0.947319	0.00519048	0.0168909	0.759271	0.00739027	0.0243304	0.761965
cg05988873	0.00314178	0.00756314	0.678753	0.00016212	0.00427163	0.969802	-0.00196199	0.00615305	0.750508
cg05988905	0.0151857	0.0111794	0.177468	-0.0102498	0.00631408	0.107733	-0.0038867	0.00909509	0.670069
cg05988964	-0.00978868	0.0141123	0.489556	0.00660705	0.00797056	0.409158	0.00287227	0.0114812	0.802978
cg05988970	0.000451544	0.0111904	0.967895	-0.00411554	0.00632027	0.516464	0.00593982	0.00910401	0.515644
cg05988980	0.0384084	0.0495215	0.439858	-0.046769	0.0279695	0.0976865	-0.0322038	0.0402886	0.426033
cg05988988	-0.00404394	0.0050789	0.427827	-0.0028505	0.00286854	0.322811	0.00244119	0.00413198	0.556012
cg05989028	0.00855802	0.0200681	0.670715	0.018326	0.0113343	0.109125	-0.00901275	0.0163265	0.582183
cg05989054	-0.000427476	0.0308235	0.988963	-0.0127216	0.017409	0.466676	-0.0162541	0.0250767	0.518387
cg05989059	-0.0049353	0.0131244	0.7077	0.00647486	0.00741261	0.38453	-0.00769917	0.0106775	0.472585
cg05989089	-0.00837903	0.0168008	0.619088	-0.00219941	0.00948901	0.817189	0.0148255	0.0136684	0.280734
cg05989234	0.0159869	0.0162387	0.327298	0.00109036	0.00917153	0.905609	-0.0179038	0.0132111	0.178467
cg05989248	-0.00187128	0.0121615	0.87803	-0.00729435	0.00686878	0.290865	-0.00828862	0.0098941	0.404219
cg05989266	-0.0150756	0.0247085	0.543183	0.0187758	0.0139552	0.181592	0.012576	0.0201017	0.533021
cg05989312	-0.00113369	0.0548623	0.983555	-0.0244956	0.030986	0.431121	-0.0111493	0.0446336	0.803268
cg05989360	0.00753152	0.0163551	0.646178	-0.00907672	0.00923729	0.328216	0.000313047	0.0133058	0.981278
cg05989363	0.0114036	0.0183805	0.536423	0.00401114	0.0103812	0.70005	-0.0102591	0.0149536	0.494296
cg05989381	-0.00131583	0.0047437	0.782069	-0.0011834	0.00267922	0.659681	0.00187315	0.00385927	0.628502
cg05989423	0.00976366	0.0401954	0.808587	-0.0204746	0.0227022	0.369332	0.00489862	0.0327012	0.881231
cg05989429	0.000211703	0.0039206	0.957047	0.000408498	0.00221434	0.854019	-0.000687606	0.00318963	0.829767
cg05989460	0.00940183	0.00620903	0.133189	-0.00484875	0.00350683	0.169913	-0.00772929	0.0050514	0.129207
cg05989500	-0.0473235	0.0199907	0.0198842	0.00764605	0.0112906	0.499873	0.0218705	0.0162636	0.181809
cg05989533	-0.0209957	0.0165592	0.207833	0.0144543	0.00935257	0.12545	-0.000442949	0.0134719	0.973837
cg05989546	0.00654419	0.00984456	0.50777	-0.00087077	0.00556016	0.875875	-0.00604113	0.00800911	0.452488
cg05989572	-0.0118842	0.0103329	0.252889	0.00189948	0.00583597	0.745514	0.008382	0.00840639	0.321173
cg05989625	-0.00208175	0.0118005	0.860334	-0.00657588	0.00666486	0.326244	0.00223971	0.00960037	0.81602
cg05989628	0.00768898	0.00555915	0.169771	-0.00308144	0.00313978	0.328804	-0.00286192	0.00452269	0.528343
cg05989656	-0.00206688	0.00764705	0.78751	0.00240811	0.00431902	0.578417	-0.000258592	0.00622131	0.96693
cg05989669	0.0228745	0.0124295	0.0687458	-0.00603241	0.00702014	0.392272	-0.00622679	0.0101121	0.539471
cg05989672	0.00135611	0.0162374	0.93361	-0.000582497	0.00917083	0.949485	0.00325634	0.0132101	0.805808
cg05989693	0.00968566	0.0257778	0.707925	-0.00901124	0.0145592	0.537393	-0.0180306	0.0209717	0.392021
cg05989746	-0.00508495	0.0124188	0.683099	0.00763828	0.00701408	0.278828	0.00183748	0.0101034	0.856063
cg05989775	0.000514705	0.0077855	0.947424	0.00113908	0.00439722	0.796144	-0.00251552	0.00633395	0.692121
cg05989782	0.0112922	0.00808644	0.165737	-0.00566716	0.00456719	0.217626	-0.00325844	0.00657878	0.621501
cg05989795	0.00828351	0.0288642	0.774732	-0.00649296	0.0163024	0.691288	-0.00952732	0.0234827	0.685835
cg05989861	-0.0164897	0.0140045	0.241866	0.00528877	0.00790969	0.505295	0.0122278	0.0113935	0.285804
cg05989862	0.0363251	0.0119486	0.00303315	-0.0154365	0.00674853	0.0243234	-0.0151894	0.00972089	0.121381
cg05989951	-0.00336212	0.0213725	0.875324	-0.00472789	0.0120711	0.696151	0.00603701	0.0173877	0.729186
cg05989984	0.00114997	0.0194441	0.952959	0.000596735	0.010982	0.956777	-0.00236491	0.0158189	0.881467
cg05990008	0.00294191	0.00227008	0.198037	-0.00204077	0.00128213	0.114673	-0.000643167	0.00184684	0.728398
cg05990013	-0.00220285	0.0161493	0.891781	0.0152315	0.00912108	0.0981257	0.00712183	0.0131384	0.589006
cg05990080	0.0330041	0.0207696	0.115269	-0.0225839	0.0117306	0.0571024	-0.0120876	0.0168973	0.476088
cg05990083	0.0115727	0.0393806	0.76948	-0.0363651	0.022242	0.105262	0.00998253	0.0320383	0.756021
cg05990086	-0.0142603	0.0179043	0.427684	0.00216115	0.0101123	0.831213	0.012532	0.0145662	0.391698
cg05990101	0.0247241	0.0244464	0.314334	-0.00644034	0.0138072	0.641931	-0.0264502	0.0198885	0.186631
cg05990106	-0.0184389	0.0137679	0.183582	0.00668508	0.00777606	0.392053	0.0148675	0.011201	0.187482
cg05990234	0.0117526	0.0546665	0.830224	0.013997	0.0308754	0.651306	0.00430257	0.0444743	0.923128
cg05990274	-0.000499621	0.00740431	0.946339	0.00176662	0.00418192	0.673627	0.00112731	0.00602382	0.851936
cg05990312	0.0130063	0.0363196	0.721034	-0.0191814	0.0205131	0.352047	-0.0148384	0.0295481	0.616668
cg05990364	0.0168747	0.0269108	0.532078	-0.0162529	0.0151991	0.287547	0.00389492	0.0218935	0.859166
cg05990366	0.0586172	0.0492382	0.236733	0.02986	0.0278095	0.285579	-0.0657409	0.0400581	0.103975
cg05990420	-0.00115643	0.00947033	0.903061	0.00576786	0.0053488	0.283526	-0.00757898	0.00770465	0.327691
cg05990479	0.0449076	0.0141607	0.00202645	-0.0126102	0.00799792	0.11809	-0.0354324	0.0115206	0.00272287
cg05990549	-0.00570992	0.00777419	0.464415	0.00253219	0.00439083	0.565465	0.00415513	0.00632475	0.512745
cg05990556	0.00404244	0.0031965	0.208998	-0.00158144	0.00180537	0.383191	-0.000700099	0.00260054	0.788331
cg05990578	0.0350611	0.0231781	0.133578	-0.00694395	0.0130909	0.597005	-0.0236252	0.0188567	0.213229
cg05990607	0.00724207	0.00626346	0.250393	-0.00350022	0.00353757	0.324883	-0.00137108	0.00509568	0.788443
cg05990652	-0.0431553	0.0279369	0.125632	0.0387995	0.0157786	0.0156863	0.0351137	0.0227283	0.125585
cg05990710	0.0698279	0.0337656	0.0412725	-0.0413857	0.0190706	0.0324138	-0.0459768	0.0274702	0.0973793
cg05990716	0.00266053	0.0150111	0.859688	-0.00514377	0.00847819	0.545449	-0.010068	0.0122124	0.411707
cg05990720	0.00300517	0.00290517	0.303485	-0.00333313	0.00164083	0.0449245	-0.000847877	0.00236352	0.720565
cg05990735	0.0115081	0.0257331	0.655709	-0.0142065	0.014534	0.330744	0.000494691	0.0209354	0.981196
cg05990789	0.00044317	0.0113978	0.969064	0.00472922	0.00643745	0.464312	0.00499095	0.0092728	0.591635
cg05990793	0.00973698	0.00748259	0.196212	0.00187645	0.00422613	0.658014	-0.00685615	0.00608752	0.262804
cg05990805	-0.0154048	0.0112272	0.173169	0.00477042	0.0063411	0.453672	0.00665442	0.00913401	0.468025
cg05990812	0.0137147	0.00995041	0.171249	-0.0031074	0.00561995	0.581575	-0.0122554	0.00809523	0.133268
cg05990834	-0.0659429	0.0244197	0.00816004	0.0165318	0.0137921	0.233558	0.0293786	0.0198668	0.142407
cg05990867	-0.00107397	0.0127249	0.932911	-0.000203944	0.00718696	0.977419	0.0026615	0.0103524	0.797649
cg05990891	-0.019916	0.0409451	0.627764	-0.0103284	0.0231256	0.656134	-0.00849372	0.0333112	0.799272
cg05990936	-0.00243839	0.0080557	0.762766	-0.000369676	0.00454982	0.935408	0.00182894	0.00655377	0.780782
cg05991009	-0.00238945	0.0426579	0.955445	-0.0177247	0.024093	0.463683	-0.012309	0.0347046	0.723592
cg05991010	-0.0122217	0.0107903	0.260123	-0.00078222	0.0060943	0.898133	0.00618135	0.00877851	0.483012
cg05991054	3.802e-05	0.0113951	0.997345	-0.000686249	0.0064359	0.915302	0.00309092	0.00927057	0.739536
cg05991092	-0.0127919	0.0179814	0.478529	0.00137094	0.0101558	0.892896	0.0101774	0.0146289	0.488258
cg05991098	0.00831758	0.00519806	0.112788	-0.00385195	0.00293584	0.19257	-0.0036045	0.00422892	0.3961
cg05991184	0.00922599	0.00959668	0.33873	0.000892432	0.00542016	0.869558	-0.00797305	0.00780744	0.309669
cg05991220	-0.0186245	0.0363595	0.609642	-0.00311487	0.0205357	0.879751	-0.00373173	0.0295806	0.899868
cg05991223	-0.0184056	0.0174096	0.293017	0.00701327	0.00983288	0.477388	0.0111642	0.0141637	0.432467
cg05991314	0.00464408	0.00348256	0.185451	-9.76944e-05	0.00196693	0.960488	-0.00354194	0.00283326	0.214228
cg05991331	-0.00385832	0.00356957	0.282399	-0.00160294	0.00201608	0.428488	0.00296788	0.00290405	0.309307
cg05991333	0.0196395	0.023631	0.407942	-0.0102183	0.0133467	0.445748	-0.00329381	0.0192252	0.864319
cg05991388	0.0224213	0.01417	0.116802	-0.00307646	0.00800317	0.701511	-0.0193869	0.0115281	0.0958097
cg05991401	0.0187028	0.0233631	0.42534	-0.00127215	0.0131953	0.923393	-0.00354442	0.0190072	0.852455
cg05991454	0.0089848	0.0157544	0.569776	-0.00299695	0.00889799	0.736979	-0.0070702	0.0128171	0.582462
cg05991489	-0.00148029	0.00869579	0.86518	0.000282854	0.00491134	0.954191	-0.00290267	0.00707452	0.682482
cg05991492	-0.0431535	0.0498868	0.389135	0.0175207	0.0281758	0.535494	0.0454998	0.0405857	0.264994
cg05991513	-0.0433029	0.0296325	0.147124	0.0255206	0.0167363	0.130513	0.000214459	0.0241077	0.99292
cg05991534	0.0130104	0.0285969	0.650147	-0.013253	0.0161514	0.413895	0.00176897	0.0232652	0.939546
cg05991609	-0.0134362	0.0143278	0.350668	0.0108237	0.00809227	0.184143	0.0208069	0.0116565	0.0773542
cg05991685	0.0181109	0.0326509	0.580374	0.000796991	0.0184411	0.965615	-0.00154413	0.0265633	0.953763
cg05991718	0.00498999	0.00615715	0.419651	0.00195974	0.00347753	0.574351	-0.0065849	0.00500919	0.191725
cg05991743	0.00858573	0.00932466	0.359439	-0.00193897	0.00526653	0.713542	-0.0091567	0.00758614	0.230326
cg05991806	0.0248061	0.0188677	0.191668	-0.00315422	0.0106564	0.767862	-0.011654	0.01535	0.449546
cg05991820	0.0641563	0.0523317	0.223154	-0.0454937	0.0295567	0.126979	-0.0479822	0.0425749	0.262491
cg05991857	0.00611031	0.00506822	0.23087	0.0018189	0.00286251	0.526635	-0.00661447	0.00412329	0.111894
cg05991902	-0.0371538	0.033536	0.270626	0.0268902	0.018941	0.158872	0.0437149	0.0272834	0.112319
cg05991926	0.0170604	0.0171964	0.323596	-0.0103126	0.00971243	0.290939	-0.0109924	0.0139902	0.433926
cg05991938	0.0057761	0.0147761	0.696713	0.0026528	0.00834547	0.751258	0.000379997	0.0120212	0.974847
cg05991975	-0.0303772	0.0191591	0.116069	0.00681876	0.010821	0.530067	0.0180258	0.015587	0.250303
cg05992079	0.0251096	0.0208237	0.230789	-0.00930807	0.0117611	0.430606	-0.0135388	0.0169412	0.426128
cg05992085	-0.0185378	0.00961237	0.0566821	0.00549673	0.00542902	0.313806	0.0177554	0.00782021	0.0253698
cg05992156	0.00171576	0.0111324	0.87783	0.00624185	0.00628754	0.323284	-0.000598678	0.00905686	0.947431
cg05992185	-0.0030187	0.0102986	0.770052	0.000196252	0.0058166	0.973153	0.00449402	0.00837849	0.592914
cg05992226	-0.000290016	0.00283945	0.918856	-0.00196203	0.00160371	0.224098	-0.000376818	0.00231005	0.870759
cg05992235	-0.0129889	0.0126602	0.307435	0.00368327	0.00715044	0.607636	0.00699084	0.0102998	0.498906
cg05992340	0.0214817	0.0483539	0.657834	0.00581832	0.0273101	0.831733	-0.0113293	0.0393386	0.77396
cg05992347	0.0183237	0.0217476	0.401523	-0.00592885	0.0122829	0.630392	-0.0231942	0.0176929	0.192943
cg05992357	0.00281802	0.00542719	0.604764	-0.007156	0.00306525	0.0216074	-0.00169144	0.00441533	0.702488
cg05992368	0.00440321	0.00732467	0.549129	0.00247153	0.00413694	0.551598	-0.00314909	0.00595904	0.598377
cg05992372	0.0171979	0.0212571	0.420451	-0.00818234	0.0120059	0.497146	-0.00935073	0.0172939	0.589943
cg05992395	0.0274399	0.0232029	0.239827	0.00321792	0.0131049	0.806543	-0.0294587	0.0188769	0.121849
cg05992411	-0.0250933	0.0309309	0.419176	0.0168284	0.0174696	0.337771	0.00227158	0.025164	0.928256
cg05992412	0.013405	0.00887347	0.134088	-0.0051891	0.0050117	0.303032	-0.0122613	0.00721908	0.0925947
cg05992424	0.034835	0.0200792	0.0859062	-0.0273123	0.0113407	0.0178944	-0.0292452	0.0163356	0.0764975
cg05992457	0.0248551	0.0322454	0.442673	0.0126979	0.018212	0.487314	-0.0128018	0.0262335	0.626644
cg05992501	0.0207115	0.0289702	0.476355	-0.0147783	0.0163622	0.368636	-0.00712953	0.0235689	0.762914
cg05992515	0.00327788	0.0111878	0.770152	-0.00403687	0.00631882	0.524401	-0.00105721	0.00910191	0.90777
cg05992528	-0.0135334	0.014394	0.349422	-0.000553663	0.00812966	0.945842	0.014479	0.0117103	0.219254
cg05992551	-0.00906309	0.0454726	0.842434	-0.00549007	0.0256827	0.831174	0.0154524	0.0369945	0.677085
cg05992598	0.0152398	0.0400537	0.704409	-0.0361428	0.0226222	0.113335	-0.0352481	0.032586	0.282043
cg05992600	0.0231959	0.0523452	0.658646	-0.00163975	0.0295643	0.955882	-0.023315	0.0425858	0.585292
cg05992628	0.0486036	0.0322123	0.134554	-0.0330818	0.0181934	0.0720659	-0.0157942	0.0262066	0.548112
cg05992638	-0.0189132	0.0140583	0.181622	0.00429182	0.00794009	0.590061	0.000756686	0.0114373	0.947385
cg05992679	-0.00790485	0.0180506	0.662403	0.00669063	0.0101949	0.513188	0.00793488	0.0146852	0.590195
cg05992709	-0.0127522	0.022644	0.574611	-0.000232699	0.0127892	0.98552	0.00854918	0.0184222	0.643628
cg05992726	-0.0232256	0.0141182	0.103157	0.00715683	0.0079739	0.371635	0.0114582	0.011486	0.320941
cg05992753	-0.000544244	0.00885535	0.951119	-0.00247775	0.00500146	0.621423	-0.00899584	0.00720433	0.21476
cg05992774	-0.0143074	0.0150196	0.343145	-0.000639402	0.008483	0.94007	0.00769758	0.0122193	0.530192
cg05992786	0.0337261	0.0260028	0.197671	-0.0164605	0.0146862	0.265109	-0.00701947	0.0211547	0.740737
cg05992808	-0.02019	0.0426044	0.63663	-0.00564102	0.0240628	0.815141	-0.00830906	0.0346611	0.811046
cg05992829	-0.0256056	0.01492	0.0892867	0.00737367	0.00842677	0.383698	0.0226151	0.0121383	0.0654404
cg05992830	0.00363546	0.00911591	0.690905	0.0029868	0.00514862	0.563167	-0.000721125	0.00741631	0.922738
cg05992832	0.0235195	0.0187622	0.212984	-0.0131372	0.0105968	0.218033	-0.00810028	0.0152641	0.596844
cg05992846	-0.0265657	0.0350386	0.450161	0.0302198	0.0197897	0.129969	0.0225444	0.0285059	0.430931
cg05992904	0.0161109	0.0280947	0.567653	0.013931	0.0158677	0.382121	-0.0179734	0.0228566	0.433558
cg05992922	-0.0104263	0.0094271	0.271439	0.00124565	0.00532438	0.815511	0.0100908	0.00766948	0.19134
cg05992941	-0.0145986	0.0160935	0.366571	-0.00136845	0.00908952	0.880639	0.00584868	0.013093	0.656074
cg05992961	-0.0193105	0.0119134	0.108251	-0.00130831	0.00672865	0.846234	0.0181588	0.00969225	0.0639743
cg05992977	0.00723293	0.0057869	0.21432	-0.0047972	0.00326842	0.145376	-0.00569557	0.00470797	0.229277
cg05992990	0.00753492	0.0116084	0.517796	-0.00698565	0.00655635	0.289278	-0.00869022	0.00944407	0.359739
cg05993054	0.00365165	0.00849057	0.668079	-0.00133227	0.00479544	0.781736	-0.00624973	0.00690756	0.367808
cg05993111	0.00593234	0.0129658	0.648297	-0.00290013	0.00732301	0.692944	-0.0063976	0.0105484	0.545586
cg05993202	-0.0235633	0.0328126	0.474392	-0.00309412	0.0185324	0.867748	0.0124581	0.0266949	0.641761
cg05993265	-0.0081561	0.0228717	0.722156	-0.00962376	0.0129178	0.458056	-0.0013714	0.0186074	0.941398
cg05993306	-0.000809812	0.00409905	0.843798	-0.000643723	0.00231513	0.781559	0.000908059	0.00333481	0.785967
cg05993353	0.0159703	0.0127503	0.213354	-0.00202604	0.00720133	0.779041	-0.0092979	0.0103731	0.372265
cg05993363	0.0100974	0.00434431	0.0221751	-0.00278145	0.00245364	0.259728	-0.00596319	0.00353434	0.0947425
cg05993386	-0.00461314	0.00757505	0.543939	0.00318802	0.00427835	0.457964	-0.000687623	0.00616273	0.911386
cg05993488	0.00582259	0.00455632	0.204298	-0.00166287	0.00257339	0.519674	-0.00202643	0.00370683	0.585844
cg05993525	0.0265921	0.0416444	0.524604	0.00455304	0.0235205	0.846907	-0.0104556	0.0338801	0.758277
cg05993546	-0.00610225	0.00899551	0.499138	0.00171218	0.00508062	0.736837	0.00239989	0.00731836	0.743667
cg05993560	-0.0105729	0.00969528	0.27816	0.00161741	0.00547585	0.768334	0.0120735	0.00788766	0.129068
cg05993574	-0.000583264	0.00340105	0.864188	-0.00364769	0.0019209	0.0605123	0.00152339	0.00276695	0.583184
cg05993589	-0.0349942	0.0286569	0.22496	0.00408548	0.0161853	0.801245	0.0553398	0.023314	0.0195619
cg05993601	0.0163456	0.0147283	0.269796	-0.00135351	0.00831845	0.87108	-0.0148671	0.0119823	0.217657
cg05993636	-0.00125106	0.0127982	0.922329	0.00520144	0.00722838	0.473493	-0.00414274	0.0104121	0.691586
cg05993643	-0.0448355	0.030061	0.139047	0.0302534	0.0169783	0.0778653	0.00586747	0.0244564	0.810897
cg05993665	-0.00126455	0.00956164	0.895056	0.00282432	0.00540037	0.602164	-0.00203874	0.00777894	0.793806
cg05993696	0.00308769	0.0244492	0.899761	-0.000573544	0.0138088	0.966954	-0.0110249	0.0198908	0.580658
cg05993759	-0.0124884	0.0401869	0.756645	-0.0104749	0.0226974	0.645459	-0.00654001	0.0326943	0.841868
cg05993778	0.0255552	0.0247795	0.304938	-0.00667848	0.0139954	0.634288	-0.0223738	0.0201596	0.269785
cg05993815	0.0216658	0.0166753	0.196898	-0.00196025	0.00941812	0.835554	-0.0123817	0.0135663	0.363651
cg05993817	1.87234e-05	0.033905	0.999561	-0.01921	0.0191494	0.318251	0.0140584	0.0275837	0.611433
cg05993818	-0.000346704	0.0413523	0.993328	-0.0120156	0.0233556	0.608085	-0.00515	0.0336424	0.87865
cg05993834	0.00596709	0.00423147	0.161656	-0.00028124	0.00238992	0.906564	-0.00169157	0.00344255	0.624262
cg05993854	-0.00468193	0.00474776	0.326496	0.00102016	0.00268152	0.704442	0.00308182	0.00386258	0.426877
cg05993870	0.0557094	0.0225784	0.0153449	-0.0115667	0.0127522	0.366613	-0.035525	0.0183688	0.0559994
cg05993932	-0.0139436	0.029658	0.639294	-0.00372752	0.0167507	0.824365	0.0210912	0.0241284	0.384189
cg05994085	-0.00544484	0.00843371	0.520044	0.00219634	0.00476332	0.645753	0.00631034	0.00686131	0.359988
cg05994135	0.0590792	0.0384194	0.127334	-0.0526172	0.0216991	0.017146	-0.0291306	0.0312564	0.353633
cg05994140	0.0156775	0.0287011	0.586146	0.00054481	0.0162103	0.973257	0.00202749	0.02335	0.930983
cg05994150	0.000938481	0.00758311	0.901759	-0.00232158	0.0042829	0.589009	0.000382051	0.00616929	0.950746
cg05994155	0.000488546	0.00881567	0.955918	0.00511168	0.00497905	0.307118	-0.000466165	0.00717205	0.948308
cg05994226	0.00782719	0.00599778	0.194944	-0.00724245	0.00338752	0.0350052	-0.0049924	0.00487953	0.308765
cg05994244	-0.0020192	0.0239384	0.93295	0.00753521	0.0135203	0.578575	-0.00240159	0.0194752	0.90211
cg05994294	-0.00194971	0.005098	0.702958	0.00148233	0.00287933	0.607839	0.000958416	0.00414752	0.817733
cg05994458	0.00755334	0.00330901	0.0246116	-0.00380934	0.00186891	0.0442174	-0.00214977	0.00269207	0.426478
cg05994527	0.00607628	0.0183486	0.741233	0.00647589	0.0103632	0.533495	0.00457752	0.0149277	0.759763
cg05994561	-0.0140305	0.0144903	0.335294	-0.000744156	0.00818403	0.927736	0.00138697	0.0117886	0.906584
cg05994652	-0.00951593	0.0255131	0.709968	0.00661273	0.0144097	0.647316	0.00988905	0.0207564	0.634825
cg05994665	-0.00340311	0.0229401	0.882373	0.00921844	0.0129564	0.478468	0.0192287	0.018663	0.3054
cg05994690	-0.0113352	0.0105469	0.285131	-0.00231949	0.00595684	0.697838	0.00401811	0.00858051	0.640622
cg05994738	-0.00125172	0.00498663	0.802328	0.00193968	0.00281642	0.492638	-0.00144608	0.00405691	0.722271
cg05994753	-0.024976	0.0293152	0.396302	0.0204104	0.0165571	0.220626	0.0105931	0.0238496	0.657904
cg05994794	0.00807714	0.00486521	0.100074	-0.00503722	0.00274785	0.0698162	-0.0050065	0.00395813	0.208919
cg05994819	-0.00464618	0.0135063	0.731583	-0.000118226	0.00762832	0.987666	-0.00143529	0.0109882	0.896343
cg05994850	-0.00343413	0.0316615	0.91385	0.0269293	0.0178823	0.135304	0.008126	0.0257584	0.753076
cg05994974	0.0667649	0.0408657	0.105518	-0.0321107	0.0230808	0.167305	-0.0580775	0.0332466	0.083793
cg05994982	0.0112899	0.0185717	0.544655	0.00243756	0.0104892	0.816722	-0.0125877	0.0151091	0.406802
cg05994997	-0.00994831	0.014318	0.488818	0.00556742	0.00808674	0.492788	-0.00119451	0.0116485	0.918533
cg05995054	0.0216002	0.0325205	0.508121	-0.0184755	0.0183674	0.316949	-0.0212513	0.0264573	0.423786
cg05995064	-0.0516751	0.027146	0.0598962	0.0119686	0.0153319	0.436899	0.0324057	0.0220848	0.145488
cg05995159	0.000697161	0.00918542	0.939654	0.0073633	0.00518788	0.158977	0.00108389	0.00747286	0.884975
cg05995172	0.00158217	0.00867808	0.85571	-0.000668705	0.00490134	0.891759	-0.000471905	0.00706011	0.946844
cg05995210	-0.0126606	0.0124389	0.311268	0.00430252	0.00702542	0.541677	0.00314806	0.0101197	0.756399
cg05995220	-0.00613099	0.0269551	0.820546	-0.00572892	0.0152241	0.707503	0.011294	0.0219295	0.607704
cg05995260	-0.00125052	0.00696898	0.857963	0.00434566	0.00393605	0.272268	0.0014376	0.00566967	0.800367
cg05995267	0.00305801	0.00352042	0.387162	0.00263485	0.00198832	0.188198	-0.00417957	0.00286407	0.147677
cg05995273	-0.0121494	0.00714048	0.0920232	0.00243898	0.00403291	0.54673	0.00814484	0.00580919	0.164056
cg05995311	-0.00116107	0.0253858	0.963613	-0.00482026	0.0143378	0.737444	0.00602197	0.0206528	0.771223
cg05995361	-0.0250199	0.0165979	0.134922	0.0155889	0.0093744	0.0995232	0.0120454	0.0135033	0.374561
cg05995422	-0.00591434	0.0319528	0.853536	-0.000774927	0.0180468	0.965837	-0.00255019	0.0259954	0.922052
cg05995448	0.00535672	0.0395876	0.892642	-0.0110118	0.0223589	0.623467	-0.0182038	0.0322067	0.573219
cg05995460	-0.00815452	0.0119951	0.498221	0.00112803	0.00677479	0.868103	0.00741605	0.00975872	0.449114
cg05995465	0.163117	0.0968843	0.0954372	-0.14215	0.0547198	0.0108288	-0.06212	0.0788209	0.432531
cg05995478	-0.000752485	0.011794	0.949258	0.00403151	0.0066612	0.54643	-0.00226258	0.00959509	0.814076
cg05995496	-0.0141838	0.0225763	0.531295	-0.000249813	0.012751	0.984409	0.00350616	0.0183671	0.849004
cg05995525	-0.00473235	0.0254127	0.852657	0.0169798	0.014353	0.239665	0.00177024	0.0206747	0.93194
cg05995528	-0.00511733	0.0142002	0.719346	-0.00360147	0.00802022	0.654388	-0.000494894	0.0115527	0.965918
cg05995555	-0.00907504	0.0156109	0.562355	0.00644354	0.00881697	0.466638	-0.00312908	0.0127004	0.805906
cg05995572	0.00309436	0.00995182	0.756511	0.000158596	0.00562074	0.977547	-0.00432659	0.00809637	0.594285
cg05995576	-0.0179355	0.0248915	0.472903	-0.00393767	0.0140586	0.779999	0.00413696	0.0202507	0.838553
cg05995607	-0.00196802	0.0267193	0.941435	-0.0198143	0.015091	0.192251	-0.00647535	0.0217377	0.766421
cg05995697	0.00190328	0.00821942	0.817363	0.00239577	0.00464229	0.606964	-0.00533138	0.00668696	0.427216
cg05995801	-0.00451661	0.00819344	0.582719	0.00563847	0.00462762	0.225982	-0.00193399	0.00666583	0.772326
cg05995866	0.00144907	0.0058497	0.804872	-0.00686788	0.00330388	0.0402545	0.00188091	0.00475906	0.693535
cg05995891	-0.00221649	0.00936232	0.813348	0.00823912	0.00528779	0.122424	0.00110138	0.00761678	0.885324
cg05995991	-0.0154183	0.0152906	0.315769	-0.00207786	0.00863607	0.810366	0.00904908	0.0124398	0.468697
cg05996000	0.00073479	0.00602633	0.903204	0.00284685	0.00340364	0.404958	-0.00557291	0.00490276	0.25844
cg05996042	-0.0120603	0.0463635	0.795314	0.0436863	0.0261859	0.0984454	-0.00695295	0.0377194	0.854132
cg05996052	0.00954177	0.00872964	0.27706	-0.0130605	0.00493046	0.00941274	-0.00446176	0.00710206	0.531312
cg05996077	-0.0148778	0.0467125	0.750786	-0.0233058	0.026383	0.379202	0.00450038	0.0380033	0.905977
cg05996160	0.0104265	0.0285626	0.715867	0.00813479	0.016132	0.615208	-0.00027451	0.0232373	0.990599
cg05996169	0.000368209	0.00227567	0.871794	0.000719183	0.00128529	0.577062	-0.00109129	0.00185138	0.556919
cg05996204	0.00476077	0.0106705	0.656465	-0.00165434	0.00602665	0.784276	-0.00256726	0.00868106	0.768061
cg05996213	0.0432134	0.0298533	0.150942	-0.00016981	0.016861	0.991985	-0.0312367	0.0242874	0.201428
cg05996224	0.00842279	0.00542331	0.12363	-0.00281804	0.00306306	0.359827	-0.00341421	0.00441217	0.440902
cg05996236	-0.00741488	0.00434246	0.0908902	0.00382278	0.0024526	0.1223	0.00295791	0.00353284	0.404482
cg05996238	-0.0126245	0.0185147	0.496936	0.0049209	0.010457	0.638985	0.0146662	0.0150628	0.332618
cg05996240	0.0102213	0.00672775	0.131913	0.00443842	0.0037998	0.245614	-0.00613518	0.00547341	0.265067
cg05996250	0.0139343	0.00917947	0.132237	-0.00268764	0.00518452	0.60535	-0.00930259	0.00746803	0.215861
cg05996326	0.00292615	0.00575507	0.612282	0.00231742	0.00325043	0.477566	-0.00570237	0.00468207	0.22618
cg05996341	0.0105938	0.0146681	0.471871	-0.00233601	0.00828447	0.778557	-0.00413015	0.0119333	0.730008
cg05996375	-0.0057661	0.00986592	0.560263	6.82957e-05	0.00557222	0.990246	0.00482103	0.00802649	0.549466
cg05996404	0.0280476	0.0302331	0.355837	-0.00974955	0.0170755	0.569329	-0.0269103	0.0245963	0.276604
cg05996419	-0.0131138	0.0113872	0.252278	0.00386895	0.00643145	0.548852	-0.00293836	0.00926416	0.751785
cg05996512	0.02595	0.0454504	0.569339	0.00750173	0.0256702	0.770724	-0.000880346	0.0369765	0.981054
cg05996526	0.0174014	0.00819129	0.0361547	-0.00115113	0.0046264	0.804023	-0.0106312	0.00666408	0.113867
cg05996573	-0.022302	0.0259993	0.393099	-0.0021032	0.0146843	0.886404	0.00192218	0.0211519	0.927777
cg05996578	0.000621986	0.00287359	0.829088	-0.00123348	0.00162299	0.449078	-0.00148431	0.00233783	0.526967
cg05996615	-0.00637211	0.0214215	0.766742	-0.00651815	0.0120988	0.591284	-0.000603133	0.0174276	0.972463
cg05996671	0.0106198	0.0326716	0.745838	-0.000644301	0.0184528	0.972218	0.00419854	0.0265802	0.874815
cg05996727	-0.00368132	0.00871149	0.673526	-0.000235053	0.00492021	0.961994	0.00290932	0.00708729	0.682337
cg05996789	0.00898847	0.00919744	0.330837	-0.00688964	0.00519467	0.187826	-0.00618008	0.00748264	0.410854
cg05996811	-0.0169211	0.0168746	0.318449	-5.51596e-05	0.0095307	0.995394	0.0123746	0.0137285	0.369596
cg05996818	0.00428082	0.0032707	0.19365	0.0012572	0.00184728	0.497748	-0.00141576	0.0026609	0.595889
cg05996835	0.00699823	0.00711231	0.327558	-0.00405876	0.004017	0.314794	-0.0049955	0.00578627	0.39006
cg05996858	-0.0196417	0.0149254	0.191247	0.00960895	0.00842979	0.257114	0.00543247	0.0121426	0.655582
cg05996984	0.00481816	0.0024441	0.0515045	-0.00160319	0.00138041	0.248308	-0.00277946	0.00198841	0.16532
cg05997021	0.00858715	0.00587383	0.146959	-0.00205271	0.00331751	0.537518	-0.00407773	0.0047787	0.395566
cg05997059	0.0319335	0.0559077	0.569183	0.0198853	0.0315764	0.530322	-0.0179217	0.0454841	0.694422
cg05997072	-0.00154077	0.0252783	0.951522	-0.0127446	0.0142771	0.374226	0.00406482	0.0205653	0.843725
cg05997103	0.00681438	0.00737554	0.357799	0.00423798	0.00416567	0.311488	-0.00483979	0.00600042	0.421864
cg05997115	-0.0069229	0.0137433	0.615583	0.0192481	0.00776217	0.0148545	-0.00644291	0.011181	0.565775
cg05997131	-0.00424221	0.00312572	0.177838	0.00124932	0.00176539	0.480829	0.00223588	0.00254295	0.381419
cg05997203	-0.0126297	0.0163426	0.441498	0.0149464	0.00923025	0.108601	0.000605859	0.0132957	0.963747
cg05997242	-0.00585166	0.0115806	0.614485	-0.00256811	0.00654069	0.695441	0.00654722	0.00942151	0.488748
cg05997259	0.00391218	0.00380211	0.306037	-0.00108051	0.00214741	0.615975	-0.00381966	0.00309323	0.219842
cg05997270	0.000834434	0.013651	0.951383	0.00213123	0.00771001	0.782805	-0.00452787	0.0111058	0.684382
cg05997278	-0.065068	0.0472376	0.171508	0.0390702	0.0266796	0.146279	0.0456691	0.0384305	0.237565
cg05997318	0.0053768	0.027621	0.846059	0.00542701	0.0156002	0.728676	0.012821	0.0224713	0.569611
cg05997357	0.0711901	0.0274097	0.010844	-0.00182448	0.0154809	0.906425	-0.0436815	0.0222994	0.0529703
cg05997362	0.018704	0.0171868	0.279141	-0.0105935	0.009707	0.277803	-0.0138511	0.0139824	0.324316
cg05997409	-0.019788	0.0178065	0.269166	0.0156221	0.010057	0.123561	0.0204119	0.0144866	0.161993
cg05997414	-0.00352702	0.0333132	0.915898	-0.0114688	0.0188151	0.543568	-0.0132218	0.0271021	0.626745
cg05997449	-0.0124031	0.00851649	0.148488	0.00953689	0.00481007	0.0502014	0.00751939	0.00692865	0.280469
cg05997495	0.00335546	0.00452066	0.45971	0.00381443	0.00255325	0.1384	-0.00217603	0.00367781	0.555439
cg05997641	0.0054731	0.034123	0.872902	-0.015961	0.0192725	0.409585	-0.0104039	0.027761	0.708644
cg05997655	0.0132858	0.025809	0.607869	-0.00600474	0.0145768	0.681284	-0.00741444	0.0209971	0.724759
cg05997730	0.0111348	0.0174969	0.526008	0.00643741	0.00988216	0.516302	-0.00482101	0.0142347	0.735576
cg05997779	0.0374638	0.0483146	0.439963	0.0119946	0.0272879	0.661224	-0.0071083	0.0393067	0.856865
cg05997793	0.0090934	0.014332	0.527244	-0.00417753	0.00809464	0.606957	-0.00336515	0.0116599	0.77349
cg05997801	0.0121449	0.01531	0.429537	0.00347191	0.00864699	0.688914	-0.0136611	0.0124555	0.27542
cg05997848	-0.0130854	0.00772061	0.0932765	0.00725659	0.00436057	0.0992792	0.00475082	0.00628116	0.451247
cg05997891	-0.000760892	0.0218756	0.972324	0.00163982	0.0123552	0.894685	0.00133549	0.017797	0.940336
cg05997933	0.0160084	0.00962682	0.0995288	-0.00186437	0.00543718	0.732414	-0.0110558	0.00783196	0.161226
cg05997941	0.0133478	0.00868389	0.127498	-0.00476354	0.00490462	0.333822	-0.00649879	0.00706484	0.359895
cg05997984	0.0140429	0.0100912	0.167194	0.00135166	0.00569944	0.81303	-0.0196573	0.00820973	0.0185501
cg05997995	0.0211502	0.0132325	0.113185	-0.0119594	0.00747368	0.112772	-0.0200969	0.0107654	0.0649194
cg05998030	0.0260361	0.0199786	0.19556	-0.0135255	0.0112838	0.233551	-0.0158827	0.0162537	0.33089
cg05998064	-0.00233712	0.00790991	0.768262	0.00129694	0.00446748	0.772195	0.0014565	0.00643516	0.821412
cg05998089	0.0048871	0.0071441	0.495542	-0.00111784	0.00403496	0.782334	0.000925747	0.00581213	0.873777
cg05998109	0.00663234	0.0254268	0.794763	-0.0160018	0.014361	0.267893	-0.00381995	0.0206862	0.853876
cg05998127	-0.00126192	0.00755903	0.86776	0.00476788	0.00426931	0.266819	-0.00171112	0.0061497	0.781411
cg05998153	0.0281177	0.0128315	0.0307993	-0.0195974	0.00724716	0.00807503	-0.019783	0.0104391	0.0610292
cg05998233	0.0156754	0.0120851	0.197648	-0.00860774	0.00682563	0.21027	-0.012251	0.00983195	0.215721
cg05998244	-0.00169766	0.0122221	0.889814	-0.00168887	0.00690301	0.807234	0.00303855	0.00994341	0.760569
cg05998259	0.0364332	0.0257934	0.16097	-0.00054869	0.014568	0.970032	-0.0223246	0.0209844	0.290004
cg05998283	0.00132732	0.00253682	0.602	-0.00169923	0.00143278	0.238505	-0.00171393	0.00206385	0.408302
cg05998301	-0.0214064	0.011877	0.0745644	0.0184508	0.00670805	0.00708678	0.0139418	0.00966258	0.152248
cg05998333	0.0114408	0.00914532	0.213913	0.000316887	0.00516524	0.951205	-0.0111958	0.00744024	0.1356
cg05998339	-0.00133264	0.00363063	0.714369	-0.00174306	0.00205057	0.397377	0.002565	0.00295373	0.3873
cg05998426	0.00357972	0.00301287	0.237648	-0.00050972	0.00170165	0.765159	-0.00211429	0.00245114	0.390476
cg05998449	-0.00542585	0.0133064	0.684338	0.0164615	0.00751541	0.0308693	-0.00524134	0.0108255	0.62935
cg05998455	0.00952352	0.0181535	0.601038	-0.00920929	0.010253	0.371278	0.00703906	0.0147689	0.634698
cg05998486	0.00407636	0.0137192	0.766997	-0.0106209	0.00774851	0.173599	0.0070164	0.0111613	0.53105
cg05998503	-0.000882656	0.0113193	0.938004	-0.00229776	0.00639307	0.720058	-0.00497162	0.00920887	0.590509
cg05998507	0.00504698	0.0121093	0.677746	-0.00437605	0.00683925	0.523767	-0.00701849	0.00985157	0.477895
cg05998565	-0.0178079	0.0285181	0.533788	0.00765111	0.0161069	0.635829	0.0111216	0.0232011	0.632753
cg05998607	0.00136081	0.00405294	0.737771	0.00412768	0.00228908	0.0744299	-0.00332341	0.0032973	0.315976
cg05998610	-0.0182898	0.0210407	0.386831	0.011377	0.0118837	0.34074	0.0118393	0.0171178	0.490803
cg05998617	-0.00654774	0.0450425	0.884719	-0.0218432	0.0254398	0.392643	-0.00208582	0.0366447	0.954725
cg05998639	0.00036493	0.00630751	0.953981	-0.000233495	0.00356245	0.947875	-0.00100887	0.00513152	0.844546
cg05998672	0.0103108	0.0100426	0.307087	0.00494206	0.00567201	0.385716	-0.0144874	0.00817021	0.0793031
cg05998740	0.000838682	0.00826986	0.919429	0.00238111	0.00467078	0.611346	-0.00477503	0.006728	0.47956
cg05998816	-0.0250179	0.0189768	0.190464	0.0202543	0.010718	0.0617476	0.0246821	0.0154387	0.113104
cg05998826	0.00694677	0.00873975	0.428623	0.00710477	0.00493617	0.153244	-0.00520566	0.00711028	0.465836
cg05998841	0.0316616	0.0428988	0.462245	0.00798089	0.024229	0.742561	-0.00605273	0.0349006	0.862673
cg05998850	-0.0215752	0.0243324	0.377418	-0.00159575	0.0137428	0.907799	0.0232712	0.0197958	0.242616
cg05998899	0.0478222	0.0387389	0.219978	-0.0151234	0.0218795	0.491066	-0.0207966	0.0315163	0.510885
cg05998901	-0.0174729	0.0097111	0.0750539	0.00725379	0.00548478	0.18907	0.00942238	0.00790053	0.235896
cg05998930	-0.00252124	0.0267781	0.92518	0.00469601	0.0151241	0.756842	0.0118406	0.0217855	0.588013
cg05998983	-0.00809271	0.0196057	0.680674	0.00877785	0.0110732	0.429861	0.00156232	0.0159503	0.922173
cg05999010	-0.00176185	0.0143568	0.902581	-0.00428576	0.00810868	0.598319	-0.00167866	0.0116801	0.886017
cg05999049	-0.00254461	0.00819029	0.756699	0.00186935	0.00462584	0.687012	0.00295536	0.00666327	0.65836
cg05999141	0.00454178	0.021222	0.830982	0.000787446	0.0119861	0.947753	-9.81227e-06	0.0172653	0.999548
cg05999189	0.0130865	0.0195598	0.505036	-0.00290475	0.0110473	0.793151	-0.00723101	0.015913	0.65054
cg05999195	0.0447309	0.0217884	0.042741	-0.0129534	0.012306	0.295109	-0.022119	0.0177261	0.21507
cg05999245	0.0315867	0.0130489	0.0173344	-0.00769258	0.00736996	0.299157	-0.017121	0.010616	0.110015
cg05999251	0.0780917	0.0416951	0.0640593	-0.0315016	0.0235492	0.184092	-0.0501223	0.0339213	0.14272
cg05999255	0.00433586	0.00469353	0.357862	-0.00245348	0.00265088	0.356963	-0.0064713	0.00381845	0.0932998
cg05999317	-0.00979934	0.0395253	0.804711	-0.00278494	0.0223237	0.900975	-0.000518896	0.0321561	0.987158
cg05999324	-0.0319744	0.0305464	0.29779	0.0192973	0.0172525	0.266078	0.0197636	0.0248512	0.428375
cg05999364	0.0363398	0.0399526	0.365279	0.00379867	0.022565	0.86666	-0.0154936	0.0325037	0.634656
cg05999368	0.043621	0.0236297	0.0679076	-0.0045949	0.013346	0.731365	-0.0180504	0.0192241	0.350068
cg05999377	0.0618682	0.0267157	0.0226534	-0.0347196	0.0150889	0.0235099	-0.0513691	0.0217347	0.0200789
cg05999394	-0.00124474	0.00893999	0.889552	-0.00196795	0.00504926	0.697567	0.000348759	0.00727319	0.961853
cg05999426	0.01958	0.0155111	0.209828	0.00397971	0.00876058	0.650636	-0.0121382	0.0126191	0.338473
cg05999571	0.0193914	0.0080416	0.0177548	-0.0102233	0.00454186	0.0266249	-0.0141495	0.0065423	0.032992
cg05999592	0.00270501	0.0365823	0.941206	0.0081441	0.0206615	0.694314	0.00517348	0.0297618	0.862358
cg05999604	0.00797748	0.0100225	0.427983	0.00455357	0.00566068	0.423102	-0.00578619	0.00815391	0.479624
cg05999628	-0.00122024	0.0116228	0.916601	0.0103362	0.00656448	0.118579	-0.000688704	0.00945577	0.942086
cg05999681	0.0219817	0.00977898	0.0268265	-0.00892579	0.00552312	0.109292	-0.0121201	0.00795575	0.13087
cg05999692	-0.0175752	0.0565142	0.75647	-0.00937944	0.031919	0.769493	0.00946965	0.0459775	0.837247
cg05999729	-0.0147232	0.0220579	0.506034	0.0211405	0.0124582	0.0928875	-0.00454095	0.0179454	0.800765
cg05999731	-0.0107733	0.0322593	0.739124	-0.00349692	0.0182199	0.848196	0.00165326	0.0262448	0.9499
cg05999752	-0.0191705	0.0446665	0.668725	-0.0207191	0.0252274	0.413473	0.00551448	0.0363387	0.879694
cg05999753	0.0233768	0.0120597	0.055449	-0.00849138	0.00681126	0.215491	-0.0105238	0.00981124	0.286072
cg05999769	0.0397302	0.0337639	0.242163	-0.030437	0.0190697	0.113688	-0.0425111	0.0274689	0.12494
cg05999828	0.00069552	0.0115399	0.952063	-0.000414326	0.00651766	0.949442	-0.00551688	0.00938834	0.558132
cg05999978	-0.0101832	0.0216445	0.639062	0.00590523	0.0122247	0.630133	0.00915408	0.0176091	0.60434
cg05999983	-0.00283327	0.0490331	0.954039	-0.0235564	0.0276937	0.397062	-0.0131968	0.0398912	0.741488
cg05999993	-0.00515352	0.0183509	0.779431	4.49173e-05	0.0103645	0.996551	0.00242669	0.0149295	0.871213
cg06000029	0.0128647	0.00979688	0.192202	-0.00856419	0.00553323	0.1249	-0.0104378	0.00797032	0.1934
cg06000034	-0.0260489	0.0245141	0.290571	0.0137194	0.0138454	0.324175	0.0187559	0.0199436	0.349302
cg06000144	-0.0290079	0.0225946	0.202225	0.0246021	0.0127613	0.0567675	0.025976	0.018382	0.160788
cg06000162	-0.0713469	0.0264643	0.00826153	0.022614	0.0149469	0.13351	0.03798	0.0215302	0.0808428
cg06000193	-0.000465436	0.008657	0.957233	0.00842611	0.00488944	0.0879828	-0.00401922	0.00704297	0.569529
cg06000217	-0.00343825	0.0151837	0.821328	-0.00961829	0.00857568	0.264783	0.0128163	0.0123528	0.302047
cg06000233	-0.032777	0.0182627	0.0757769	0.00819961	0.0103147	0.428567	0.0326981	0.0148578	0.0301024
cg06000275	-0.0153452	0.0130593	0.242826	0.00769416	0.00737582	0.29944	0.0226178	0.0106245	0.0357738
cg06000280	-0.00978889	0.00973337	0.317034	0.000984112	0.00549736	0.858295	0.00768818	0.00791865	0.33399
cg06000330	-0.0422307	0.0270847	0.12217	0.0373369	0.0152973	0.0164518	0.019186	0.0220349	0.386042
cg06000345	0.00519333	0.0206857	0.802294	0.00767415	0.0116832	0.512815	-0.0057851	0.016829	0.731765
cg06000353	-0.0112977	0.0511675	0.825709	0.0108863	0.0288992	0.707211	-0.00856333	0.0416277	0.837442
cg06000450	-0.00251107	0.00763871	0.743062	-0.00096877	0.00431431	0.822798	0.00366049	0.00621452	0.557202
cg06000470	0.000359117	0.0136192	0.979017	0.00384227	0.00769204	0.618538	-0.00634936	0.01108	0.567924
cg06000491	0.0244839	0.0155979	0.119709	-0.0120715	0.0088096	0.173733	-0.0192086	0.0126897	0.133318
cg06000556	0.025946	0.0209587	0.218688	-0.00278547	0.0118374	0.814458	-0.0147991	0.0170511	0.387554
cg06000564	-0.0247038	0.0398598	0.53685	0.0330247	0.0225126	0.145594	0.0304326	0.0324282	0.350316
cg06000584	-0.0175986	0.0122253	0.15319	0.00160927	0.00690482	0.816197	0.0103651	0.00994602	0.299913
cg06000610	0.00446664	0.0138279	0.747372	-0.00203915	0.00780995	0.794566	-0.004601	0.0112498	0.683444
cg06000635	-0.00042035	0.0167731	0.980057	0.000216569	0.00947336	0.981808	-0.00042489	0.0136459	0.975224
cg06000659	-0.0106154	0.0199642	0.596124	-0.00507133	0.0112757	0.653879	0.00691702	0.0162421	0.671136
cg06000701	-0.0117905	0.0220133	0.593442	0.0109406	0.012433	0.38103	0.0161085	0.0179091	0.370611
cg06000732	-0.010217	0.0487833	0.834543	-0.00833256	0.0275526	0.76297	-0.0191496	0.039688	0.630524
cg06000781	-0.0164355	0.00881373	0.0652065	0.00373182	0.00497795	0.45525	0.0106871	0.00717047	0.139324
cg06000784	-0.00222133	0.021744	0.91884	-0.0155495	0.0122809	0.208459	-0.0108909	0.01769	0.539551
cg06000816	0.00957354	0.0158091	0.546199	0.00551835	0.00892891	0.537988	-0.00116675	0.0128616	0.927904
cg06000819	-0.0366707	0.0161267	0.0251522	0.0105688	0.00910826	0.248726	0.0206573	0.01312	0.118595
cg06000825	0.00199928	0.00347657	0.566561	-0.000432769	0.00196355	0.826017	-0.002205	0.00282839	0.437508
cg06000876	0.00608307	0.0232937	0.794527	-0.00355518	0.0131562	0.787552	0.00625759	0.0189507	0.741951
cg06000878	0.0322463	0.0330016	0.330919	-0.0145068	0.0186391	0.43827	-0.00632286	0.0268487	0.814312
cg06000929	0.0170632	0.00981831	0.0853704	-0.00938712	0.00554534	0.0936712	-0.0135038	0.00798776	0.0940988
cg06000934	-0.01718	0.0398056	0.666983	-0.00588294	0.022482	0.794122	-0.00682823	0.0323841	0.833441
cg06000943	0.014963	0.0301103	0.620345	-0.0196687	0.0170062	0.250261	-0.0100221	0.0244965	0.68334
cg06000959	0.0131577	0.0383349	0.73216	-0.0190356	0.0216514	0.381451	-0.00272215	0.0311876	0.930625
cg06000963	-0.00139253	0.00816177	0.864877	-0.00387652	0.00460973	0.402427	0.00184204	0.00664007	0.782048
cg06000972	0.00429247	0.0147126	0.771091	-0.000282219	0.00830961	0.972976	-0.0127975	0.0119695	0.287618
cg06000994	0.00677286	0.0136375	0.620559	0.00497011	0.00770241	0.520262	-0.00308878	0.0110949	0.781295
cg06001045	-0.00913968	0.00945411	0.336053	-0.000574589	0.00533964	0.914526	0.00847891	0.00769145	0.272996
cg06001140	-0.0302018	0.0318004	0.344586	0.0240142	0.0179607	0.184304	0.0328195	0.0258714	0.207602
cg06001174	0.00376005	0.0212189	0.859715	-0.0059328	0.0119843	0.621676	0.00798172	0.0172628	0.644844
cg06001205	0.00104813	0.0259619	0.967879	-0.00467655	0.0146632	0.750457	0.0078541	0.0211215	0.710805
cg06001208	-0.0107515	0.00957647	0.264307	0.0122008	0.00540874	0.0263092	0.00657985	0.007791	0.400422
cg06001237	-0.00793572	0.00343121	0.0228248	0.00299506	0.00193793	0.12545	0.00482363	0.00279149	0.0871421
cg06001310	0.0039486	0.00275871	0.15552	-0.00226664	0.00155811	0.148937	-0.00203281	0.00224437	0.367296
cg06001315	0.000953049	0.0113377	0.93318	0.00237055	0.00640348	0.712034	-0.00646521	0.00922387	0.485013
cg06001396	0.0315944	0.0440043	0.474475	0.00197172	0.0248534	0.936929	-0.000797337	0.0358	0.982276
cg06001412	0.0111037	0.0111593	0.322175	0.0082811	0.0063027	0.191948	-0.0150664	0.00907869	0.100204
cg06001419	0.031716	0.0230247	0.171502	-0.0264258	0.0130042	0.0448508	-0.0286516	0.0187319	0.129347
cg06001484	-0.00122351	0.0111814	0.91309	0.00558653	0.00631519	0.378527	-0.000508764	0.00909668	0.955513
cg06001524	0.0157486	0.024239	0.517392	0.00288024	0.0136901	0.833801	-0.0230192	0.0197198	0.245917
cg06001654	0.0219134	0.0147108	0.139538	-0.00358407	0.00830861	0.667148	-0.0103487	0.0119681	0.389322
cg06001678	-0.00326983	0.0130999	0.803413	0.000692246	0.00739875	0.925648	-0.00839535	0.0106575	0.432749
cg06001716	0.0056118	0.0351356	0.873432	-0.000560995	0.0198444	0.977505	-0.0134425	0.0285848	0.639209
cg06001734	-0.0157174	0.0211593	0.459372	0.00473391	0.0119507	0.692877	0.000605411	0.0172143	0.972016
cg06001762	0.00196773	0.0367592	0.957419	0.000183001	0.0207614	0.992985	-0.00869079	0.0299057	0.771967
cg06001785	-0.00148793	0.0279323	0.957626	-0.00952194	0.0157761	0.547525	-0.00337069	0.0227245	0.882389
cg06001786	-0.0118896	0.0583691	0.839012	0.0156902	0.0329666	0.635175	0.0155786	0.0474866	0.743563
cg06001803	-0.00190785	0.00769687	0.804751	0.00050498	0.00434716	0.907761	0.00245542	0.00626184	0.695818
cg06001836	-0.00344064	0.00296446	0.248612	-0.000820109	0.00167431	0.625357	0.00365146	0.00241176	0.133237
cg06001881	-0.00354366	0.00360961	0.328651	0.00121038	0.00203869	0.554079	0.00191506	0.00293663	0.515844
cg06001894	-0.048242	0.0122077	0.000146423	0.0144252	0.00689483	0.0390076	0.0280895	0.00993162	0.00567523
cg06001943	0.0091233	0.015384	0.554521	-0.00429043	0.00868879	0.62256	-0.00116823	0.0125157	0.925823
cg06001976	0.0413652	0.0232456	0.0782608	-0.019031	0.013129	0.15038	-0.0200839	0.0189117	0.290852
cg06001997	0.0185458	0.0159715	0.248389	0.000285554	0.00902064	0.974811	0.00223032	0.0129937	0.86407
cg06002052	-0.00203849	0.00779382	0.794216	-0.00369084	0.00440191	0.403811	0.00544236	0.00634072	0.392811
cg06002066	0.0105332	0.0179805	0.559348	0.00770657	0.0101553	0.449752	-0.0116602	0.0146282	0.427317
cg06002133	0.00666034	0.00929782	0.475489	0.00845026	0.00525136	0.110799	-0.00908615	0.0075643	0.232573
cg06002157	-0.00123304	0.00921638	0.893845	0.00475381	0.00520537	0.363352	0.000463043	0.00749805	0.950884
cg06002196	0.00057472	0.0151427	0.969802	0.00902288	0.00855254	0.294022	0.00176613	0.0123195	0.886299
cg06002197	-0.0274046	0.0213463	0.202235	0.0196051	0.0120563	0.107134	0.0137608	0.0173664	0.430055
cg06002198	0.000515331	0.0114481	0.964187	0.00363409	0.00646581	0.575367	0.00375614	0.00931365	0.68761
cg06002208	-0.0234365	0.0165888	0.160887	0.0235557	0.00936929	0.013561	0.0145755	0.013496	0.282797
cg06002245	-0.00181726	0.0029659	0.541483	0.000476245	0.00167513	0.776777	0.000956474	0.00241293	0.692675
cg06002288	0.0148509	0.014005	0.29157	-0.00702598	0.00790996	0.376584	-0.00701291	0.0113939	0.539652
cg06002305	-0.00431489	0.0123784	0.728152	0.00846525	0.00699128	0.228873	0.0013954	0.0100706	0.890081
cg06002370	0.0116819	0.00864825	0.179877	-0.00520781	0.00488449	0.288956	-0.00395977	0.00703585	0.574857
cg06002470	-0.016753	0.00975987	0.0892274	0.00529821	0.00551233	0.338839	0.00749697	0.00794021	0.347401
cg06002471	-0.0225031	0.0125931	0.0770387	-0.00946141	0.00711251	0.186523	0.0133402	0.0102452	0.195935
cg06002476	-0.0244226	0.0140946	0.0862821	0.0158902	0.00796054	0.0486956	0.0151001	0.0114667	0.190955
cg06002477	0.00305839	0.0099668	0.759603	0.0112636	0.0056292	0.0481665	-0.00363607	0.00810856	0.654837
cg06002504	-0.0184259	0.034968	0.599428	0.0105016	0.0197498	0.596115	0.0303438	0.0284484	0.288762
cg06002516	1.35692e-05	0.0265222	0.999593	-0.00434141	0.0149796	0.772566	-0.00169393	0.0215773	0.937587
cg06002524	0.00864935	0.0129454	0.505615	-0.0105806	0.00731152	0.151057	-0.00147335	0.0105318	0.88903
cg06002567	0.00670999	0.0105406	0.525878	0.0103859	0.00595327	0.084196	-0.00123321	0.00857536	0.885947
cg06002596	-0.035124	0.0182647	0.0573756	-0.0123425	0.0103158	0.234402	0.0263187	0.0148593	0.0796379
cg06002616	-0.0126328	0.0148635	0.397441	0.0041194	0.00839481	0.62473	-0.0043727	0.0120923	0.718421
cg06002638	-0.0356483	0.0214832	0.100241	0.0209502	0.0121336	0.0873846	0.0317821	0.0174778	0.0720532
cg06002660	0.0139489	0.0169903	0.413642	-0.00118546	0.00959602	0.901935	-0.00515426	0.0138225	0.710037
cg06002665	0.00208964	0.0180082	0.90786	0.0111637	0.010171	0.275065	0.00148429	0.0146507	0.91951
cg06002683	-0.0143999	0.00729407	0.0511753	0.00503505	0.00411966	0.224563	0.0104827	0.00593414	0.080424
cg06002687	-0.0108962	0.0848649	0.898099	-0.0146726	0.0479313	0.760165	-0.0488987	0.0690424	0.480477
cg06002705	0.00302672	0.0160155	0.850494	-0.00110747	0.00904549	0.902806	-0.00137475	0.0130295	0.916187
cg06002800	0.00573652	0.00572815	0.31907	-0.00296575	0.00323523	0.361549	-0.00236983	0.00466018	0.612226
cg06002802	0.00439569	0.0430242	0.918832	-0.0241666	0.0242999	0.322421	-0.0171762	0.0350027	0.624727
cg06002804	-0.01385	0.0318561	0.664687	0.00780186	0.0179922	0.665514	0.00647198	0.0259168	0.803325
cg06002825	0.000660189	0.00955745	0.94507	0.00781005	0.00539801	0.151133	0.00314129	0.00777553	0.687095
cg06002867	0.0113793	0.0945077	0.904408	-0.0564688	0.0533775	0.292696	-0.00663307	0.0768874	0.931428
cg06002924	-0.00521598	0.0119728	0.664046	-0.000371802	0.00676215	0.956264	-0.00480538	0.00974052	0.622877
cg06002947	0.00539892	0.00405172	0.185785	-0.00205927	0.00228839	0.370392	-0.00489066	0.0032963	0.141103
cg06002952	0.0409757	0.0222453	0.0685006	-0.00647893	0.0125641	0.607245	-0.0333066	0.0180978	0.0687411
cg06002975	0.00114948	0.00265912	0.666488	-0.000707039	0.00150186	0.638846	-0.000484282	0.00216334	0.823334
cg06002976	0.00540077	0.00414128	0.195244	-0.00203737	0.00233898	0.385855	-0.0018998	0.00336917	0.574124
cg06002983	-0.00443961	0.0227203	0.845482	0.000198821	0.0128323	0.98767	0.00462243	0.0184842	0.803054
cg06003022	-0.00370434	0.0134503	0.783582	-0.0107402	0.00759667	0.160588	0.00865585	0.0109426	0.43084
cg06003026	0.000652187	0.00284417	0.819109	-0.00118996	0.00160637	0.4606	-0.000516788	0.00231389	0.823735
cg06003040	0.0263876	0.0177135	0.139517	-0.0107508	0.0100045	0.285194	-0.0142324	0.0144109	0.325777
cg06003083	0.0141967	0.0175719	0.421093	3.6888e-05	0.00992453	0.997042	-0.00794333	0.0142957	0.579721
cg06003090	-0.00392504	0.00348774	0.263177	0.00143353	0.00196986	0.468513	0.000916089	0.00283748	0.747494
cg06003156	-0.0147799	0.0159012	0.354923	-0.00587642	0.00898091	0.514436	0.0215061	0.0129365	0.099621
cg06003169	0.00626827	0.00355318	0.0808264	-0.0012775	0.00200682	0.525883	-0.0038444	0.00289071	0.186634
cg06003187	-0.0148258	0.0117516	0.210086	0.0117287	0.00663724	0.0803241	0.00159558	0.00956058	0.867799
cg06003197	-0.00271464	0.002801	0.334848	-0.000472091	0.00158199	0.766018	0.00148874	0.00227877	0.515087
cg06003231	0.00673959	0.0183549	0.714274	-0.00461272	0.0103667	0.657334	-0.00277287	0.0149327	0.853071
cg06003267	0.0101357	0.0197487	0.608942	0.00904497	0.011154	0.419377	-0.0127824	0.0160667	0.428195
cg06003296	0.0041307	0.00445208	0.355783	-0.00478737	0.00251451	0.0598577	-0.00394943	0.00362202	0.278213
cg06003374	0.0448296	0.0757148	0.555157	-0.0366371	0.0427633	0.393679	-0.00147653	0.0615983	0.980925
cg06003388	0.0226009	0.0445871	0.613368	-0.0155692	0.0251826	0.537843	-0.00769267	0.0362742	0.832493
cg06003401	0.00175879	0.00885964	0.843052	-0.000305149	0.00500389	0.951497	-0.000348882	0.00720782	0.961493
cg06003410	-0.0084763	0.0128143	0.509861	-0.00136399	0.00723744	0.850903	0.0102463	0.0104251	0.328103
cg06003412	-0.0175613	0.0137149	0.203407	-0.00115605	0.00774611	0.881669	0.00663857	0.0111578	0.553236
cg06003429	0.020152	0.0258969	0.438347	-0.0109919	0.0146264	0.454147	-0.0102661	0.0210686	0.627155
cg06003473	0.0360428	0.0329937	0.27733	0.00182415	0.0186347	0.92222	-0.00829097	0.0268423	0.758071
cg06003475	-0.0339196	0.0258057	0.191771	0.0161715	0.0145749	0.269912	0.0227027	0.0209944	0.282186
cg06003494	0.0208021	0.0379765	0.5851	-0.0149499	0.0214489	0.487453	-0.0229299	0.030896	0.459764
cg06003497	-0.00231944	0.0146602	0.874615	0.00596177	0.00828003	0.473227	-0.00853389	0.0119269	0.475993
cg06003522	-0.00846628	0.00809617	0.298266	0.00824477	0.00457268	0.0744535	0.00186447	0.00658669	0.777723
cg06003525	0.00160709	0.0304527	0.95802	0.00348969	0.0171996	0.839638	-0.0193769	0.024775	0.436032
cg06003566	0.00216923	0.0144597	0.881058	-0.00329422	0.00816675	0.687555	0.00586748	0.0117638	0.619055
cg06003594	0.00353317	0.00964833	0.715009	-0.0010599	0.00544933	0.846186	-0.00337176	0.00784947	0.668464
cg06003656	0.0204419	0.0169033	0.22944	-0.011205	0.00954692	0.243368	-0.0113889	0.0137518	0.409584
cg06003801	0.00418124	0.0338818	0.902038	-0.0090667	0.0191363	0.636699	-0.0112365	0.0275648	0.684427
cg06003833	-0.0362707	0.0318593	0.257702	0.0275034	0.017994	0.129616	0.0382827	0.0259194	0.142884
cg06003834	0.00568449	0.0559868	0.919335	0.0245135	0.0316211	0.440073	0.00753723	0.0455485	0.868909
cg06003853	0.0032927	0.0102685	0.74915	-0.00169867	0.00579957	0.770222	-0.000817642	0.00835397	0.922232
cg06003912	-0.00876749	0.0291573	0.764283	0.0134012	0.0164679	0.417745	0.012783	0.0237211	0.591187
cg06003958	-0.0688648	0.0623391	0.272003	0.0186469	0.0352088	0.597581	0.00876008	0.0507164	0.863222
cg06003986	-0.0161425	0.0151453	0.289114	0.00414848	0.00855398	0.628775	0.0168394	0.0123215	0.174857
cg06004017	-0.0220519	0.0289552	0.448134	0.0170732	0.0163537	0.299057	0.0214543	0.0235567	0.364661
cg06004018	0.000187875	0.0111775	0.986624	0.00910763	0.00631298	0.152299	-0.0055407	0.00909351	0.543734
cg06004033	-0.00782199	0.0277087	0.778314	-0.0123371	0.0156497	0.432407	0.000890519	0.0225426	0.968569
cg06004060	-0.0271438	0.0217856	0.215752	0.0201737	0.0123044	0.104304	0.0253067	0.0177238	0.156517
cg06004166	0.0159394	0.0366705	0.664761	0.00873211	0.0207113	0.674233	0.00397735	0.0298335	0.894215
cg06004178	0.0216668	0.0135812	0.113854	-0.00707442	0.00767061	0.358649	-0.00338603	0.0110491	0.75991
cg06004197	-0.00125048	0.0130371	0.923782	0.00362417	0.00736329	0.623682	0.00908076	0.0106064	0.393999
cg06004232	-0.0278977	0.0317079	0.381102	0.0190044	0.0179085	0.291209	0.0196087	0.0257962	0.448998
cg06004233	0.0160109	0.0280767	0.569809	-0.0260927	0.0158576	0.103083	-0.010368	0.022842	0.650905
cg06004306	-0.00333786	0.0229581	0.884702	-0.0129909	0.0129666	0.318872	-0.0242774	0.0186778	0.196718
cg06004426	0.040133	0.0325083	0.219952	-0.0052946	0.0183605	0.773674	-0.0197155	0.0264473	0.457777
cg06004483	-0.0341829	0.0303265	0.262426	0.0278543	0.0171283	0.107115	0.0204957	0.0246723	0.408152
cg06004484	-0.0491279	0.0226027	0.0321489	0.02656	0.0127659	0.0400851	0.0263943	0.0183886	0.154369
cg06004525	0.00112707	0.00914986	0.902218	0.00613032	0.0051678	0.23839	0.00143261	0.00744393	0.847785
cg06004564	-0.0038744	0.0113695	0.734004	0.000282264	0.00642142	0.965028	0.00678625	0.0092497	0.4649
cg06004637	-0.00118867	0.00892231	0.894289	0.00829208	0.00503928	0.103073	-0.00274492	0.00725881	0.706137
cg06004734	0.0197347	0.0105586	0.0646012	-0.0165868	0.00596348	0.00649224	-0.00631364	0.00859006	0.464099
cg06004816	-0.0123675	0.0166863	0.460358	0.00584287	0.00942434	0.536712	0.0086251	0.0135753	0.526678
cg06004863	-0.00341078	0.0101967	0.738718	0.00635947	0.00575904	0.272185	0.00141861	0.00829558	0.86457
cg06004938	0.00756654	0.0260441	0.772026	0.00152625	0.0147096	0.917573	-0.0274405	0.0211884	0.198337
cg06004967	-0.0022798	0.0141147	0.872016	0.00814938	0.00797189	0.309173	-0.0074205	0.0114831	0.519652
cg06005098	-0.078156	0.0356072	0.0305285	0.0558753	0.0201108	0.00654839	0.0685147	0.0289685	0.0199927
cg06005133	-0.0213522	0.0335374	0.525825	0.00477531	0.0189417	0.801488	0.00462576	0.0272845	0.865723
cg06005163	0.0164884	0.0264462	0.534425	-0.0162701	0.0149367	0.278707	-0.0145812	0.0215155	0.499555
cg06005169	-0.0387979	0.0238662	0.107238	0.0121251	0.0134795	0.370581	0.0130827	0.0194166	0.502029
cg06005173	-0.00677322	0.0186354	0.717044	0.00515088	0.0105252	0.625662	0.0044876	0.015161	0.767859
cg06005199	-0.00613376	0.0282901	0.828802	0.0021697	0.0159781	0.892264	0.00781502	0.0230156	0.73492
cg06005243	-0.000995613	0.0211862	0.962614	0.00270638	0.0119659	0.821537	0.00309136	0.0172362	0.858031
cg06005252	0.0236679	0.0176716	0.183565	-0.0137278	0.00998082	0.172139	-0.00350842	0.0143768	0.807715
cg06005309	-0.00111289	0.00393008	0.777641	0.00241456	0.00221969	0.279355	0.00294932	0.00319734	0.358571
cg06005318	-0.0094993	0.0136147	0.487001	-0.000811892	0.00768951	0.916128	0.00795776	0.0110763	0.47419
cg06005368	-0.00978298	0.0091388	0.287029	0.00893671	0.00516155	0.0865275	-0.00202052	0.00743493	0.786378
cg06005396	-0.000175644	0.00557135	0.974914	-0.00090782	0.00314667	0.773572	0.00349088	0.00453261	0.443052
cg06005488	0.00954375	0.0184141	0.605427	-0.0156388	0.0104002	0.135873	0.000169032	0.0149809	0.99102
cg06005544	-0.0250108	0.0421479	0.554277	0.00107972	0.0238049	0.963915	0.00266202	0.0342897	0.938278
cg06005549	-0.00102822	0.0168267	0.951399	-0.00122368	0.00950365	0.897813	-0.00491351	0.0136895	0.720423
cg06005559	0.00790602	0.0104686	0.451933	-0.00365728	0.00591262	0.537645	-0.00701474	0.00851681	0.412147
cg06005570	-0.00788258	0.00960846	0.413991	0.0104015	0.00542681	0.0581912	-0.0040531	0.00781703	0.605281
cg06005571	-0.00124117	0.00238274	0.603612	0.000967887	0.00134576	0.473723	0.000269644	0.0019385	0.889657
cg06005644	0.00389082	0.0034564	0.263048	-8.18165e-05	0.00195216	0.966655	-0.00218643	0.00281198	0.438712
cg06005661	0.0161451	0.00888158	0.0721478	-0.00621929	0.00501628	0.218002	-0.0177684	0.00722567	0.0156831
cg06005668	0.00183893	0.0582605	0.974884	0.0170737	0.0329052	0.605017	0.0085612	0.0473982	0.857037
cg06005684	0.0002786	0.0124981	0.982261	-0.00531938	0.0070589	0.452913	-0.00180528	0.010168	0.859446
cg06005688	-0.0433378	0.031145	0.167229	0.0150224	0.0175905	0.395186	0.0471597	0.0253382	0.0657126
cg06005695	0.000860772	0.00728627	0.906202	-0.00623567	0.00411525	0.132926	-0.00309525	0.00592779	0.602738
cg06005844	0.00656751	0.0126055	0.603539	0.000843416	0.00711953	0.905942	-0.00507895	0.0102553	0.621531
cg06005876	0.0101935	0.0253324	0.688273	0.00643162	0.0143076	0.654046	0.00972893	0.0206094	0.637931
cg06005877	-0.00888098	0.00813509	0.277647	0.00374436	0.00459466	0.417085	0.00447532	0.00661836	0.500508
cg06005892	0.0775366	0.0350913	0.0294634	-0.0352512	0.0198194	0.0784024	-0.0436848	0.0285487	0.129193
cg06005911	0.000794042	0.0381182	0.983423	-0.00974167	0.021529	0.651915	0.00365655	0.0310113	0.90638
cg06005913	0.0443273	0.023921	0.0668808	-0.0178144	0.0135105	0.190389	-0.0302105	0.0194611	0.123801
cg06005993	-0.00807574	0.0322288	0.802667	-0.0230686	0.0182027	0.208046	0.00302257	0.02622	0.908461
cg06005994	-0.00927064	0.013676	0.499446	0.0107167	0.00772412	0.168456	0.00657155	0.0111262	0.556122
cg06006071	-0.00348254	0.00474	0.464268	0.00194889	0.00267713	0.468363	0.0011693	0.00385626	0.762365
cg06006130	0.000796761	0.00336373	0.813254	-0.00395007	0.00189982	0.0402122	0.00267931	0.00273659	0.329956
cg06006164	-0.00735459	0.0167668	0.661889	0.00648665	0.00946983	0.494973	0.003444	0.0136408	0.8012
cg06006168	-0.00039003	0.011044	0.9719	0.00726232	0.00623759	0.247136	-0.00480254	0.00898491	0.594198
cg06006266	0.000356257	0.0137945	0.979449	-0.00373664	0.00779109	0.632578	-0.000323259	0.0112226	0.977079
cg06006361	-0.0144149	0.0178753	0.421956	0.0051702	0.0100959	0.609727	0.00319135	0.0145426	0.826757
cg06006403	0.0053733	0.00315713	0.0919337	8.80512e-05	0.00178313	0.960717	-0.00217035	0.0025685	0.400176
cg06006405	0.017873	0.0294841	0.545788	-0.00806255	0.0166525	0.629349	-0.00153348	0.023987	0.949156
cg06006512	0.0327819	0.0239907	0.174928	-0.0164435	0.0135499	0.227834	-0.0197476	0.0195178	0.314138
cg06006574	0.0081583	0.0155742	0.601576	0.0124753	0.00879621	0.159289	-0.000266471	0.0126705	0.983264
cg06006623	0.0247962	0.0157577	0.118804	-0.0195483	0.00889985	0.0304156	-0.0188258	0.0128198	0.145171
cg06006628	0.0193119	0.0144778	0.185329	-0.00566715	0.00817699	0.48991	-0.0114505	0.0117785	0.333368
cg06006633	-0.000629951	0.004973	0.899458	0.00429108	0.00280873	0.129791	-0.000719624	0.00404582	0.859193
cg06006665	0.0089786	0.0217947	0.681266	0.00652602	0.0123095	0.5972	-0.00485723	0.0177312	0.78471
cg06006709	0.0150772	0.0109082	0.170057	0.00282861	0.00616092	0.647163	-0.0150423	0.00887447	0.0932487
cg06006907	-0.0120887	0.015267	0.430378	0.0177314	0.00862271	0.0424059	0.00354308	0.0124206	0.776047
cg06006921	-0.0124147	0.0125987	0.326859	-0.00298858	0.0071157	0.675406	0.00812444	0.0102498	0.429899
cg06006976	-0.0209834	0.0210972	0.322376	0.00903476	0.0119156	0.450132	0.00897124	0.0171637	0.602373
cg06007030	-0.00253347	0.0132111	0.84832	-0.00376641	0.00746155	0.614849	0.0123647	0.010748	0.252768
cg06007042	-0.00812621	0.024741	0.743272	0.00431688	0.0139736	0.75803	-0.00863769	0.0201282	0.668769
cg06007071	-0.00290302	0.00822698	0.724947	0.00217981	0.00464656	0.640023	0.00203452	0.00669312	0.761793
cg06007114	-0.0254414	0.0185823	0.174092	0.00917274	0.0104952	0.384258	0.0200952	0.0151178	0.186854
cg06007141	-0.030029	0.0345536	0.386941	0.0231657	0.0195157	0.238087	0.0104466	0.0281113	0.710982
cg06007201	-0.00662497	0.0162279	0.683984	-0.00151532	0.00916544	0.869025	0.00239326	0.0132023	0.856526
cg06007282	-0.0173839	0.0217734	0.42657	0.0188193	0.0122975	0.129156	-0.0026516	0.0177139	0.881317
cg06007291	-0.010981	0.0243532	0.653052	0.00514714	0.0137546	0.709054	0.00102088	0.0198127	0.959011
cg06007320	-0.00893789	0.0100106	0.37413	0.00484252	0.00565396	0.39382	0.00448653	0.00814422	0.582966
cg06007323	0.00217228	0.00493151	0.660552	0.00115695	0.0027853	0.678772	0.000760685	0.00401207	0.850015
cg06007331	-0.0050672	0.00408499	0.217773	0.000985984	0.00230718	0.670059	0.00416606	0.00332337	0.212982
cg06007387	0.0215922	0.0365114	0.555625	-0.00169451	0.0206215	0.934677	-0.00322563	0.0297041	0.913748
cg06007395	-0.00248204	0.0046834	0.597334	0.0014229	0.00264516	0.591848	0.00440818	0.00381021	0.250109
cg06007434	0.00156415	0.00731591	0.831146	0.00489223	0.00413199	0.239282	-0.00551691	0.00595191	0.356248
cg06007456	-0.00465879	0.0102874	0.651649	-0.00515255	0.0058103	0.377359	0.00541697	0.00836942	0.518993
cg06007464	-0.021449	0.0238115	0.369911	0.00435161	0.0134486	0.746951	0.017656	0.019372	0.364312
cg06007509	0.00350911	0.0104018	0.736571	-0.00365991	0.0058749	0.534749	0.00444106	0.00846248	0.600911
cg06007607	-0.00586516	0.00310712	0.0620318	0.00210056	0.00175489	0.234203	0.00329986	0.00252782	0.194808
cg06007624	-0.0266631	0.0160703	0.100283	0.00465787	0.00907645	0.608979	0.0131454	0.0130741	0.317156
cg06007636	-0.00197709	0.0352317	0.955363	0.00683239	0.0198987	0.732064	-0.0109152	0.028663	0.704166
cg06007668	0.0116807	0.0166919	0.485722	-0.00947301	0.00942751	0.317455	-0.0101662	0.0135798	0.455876
cg06007675	0.00731349	0.00904927	0.420941	0.00405615	0.00511098	0.429338	-0.00699345	0.0073621	0.344486
cg06007750	0.0205012	0.0159781	0.20249	-0.00571022	0.00902437	0.528367	-0.0205643	0.0129991	0.116878
cg06007761	-0.000100213	0.0122014	0.993464	0.000908232	0.00689128	0.895417	-0.00176664	0.00992652	0.859113
cg06007850	0.00794838	0.019525	0.684832	0.000774355	0.0110277	0.944162	-0.0119725	0.0158847	0.45283
cg06007947	0.0180173	0.0169949	0.29168	-0.00311912	0.00959867	0.745909	-0.0132593	0.0138264	0.339925
cg06007957	-0.0130182	0.0222123	0.559169	0.00200378	0.0125454	0.873429	0.00998354	0.018071	0.581889
cg06008062	0.00829586	0.0143465	0.564423	0.00197884	0.00810286	0.807575	-0.00793175	0.0116717	0.498379
cg06008158	-0.00143358	0.00376281	0.704039	-0.000931733	0.00212522	0.662049	0.000473807	0.00306126	0.877317
cg06008205	-0.0601091	0.0190044	0.00207997	0.0219457	0.0107336	0.0435772	0.0324147	0.0154611	0.0386109
cg06008273	-0.00372806	0.0123647	0.763665	0.0137489	0.0069835	0.0518049	-0.00538766	0.0100593	0.593457
cg06008295	-0.0235495	0.015762	0.13837	0.0109508	0.00890229	0.2216	0.0145793	0.0128233	0.258336
cg06008302	-0.0106748	0.0219429	0.627713	0.000936347	0.0123932	0.939929	-0.000564426	0.0178518	0.974841
cg06008345	-0.0203558	0.0303236	0.503619	0.014446	0.0171266	0.401014	0.0165033	0.02467	0.505093
cg06008378	0.00200366	0.017735	0.910279	-0.0042065	0.0100166	0.67544	0.000117138	0.0144284	0.993539
cg06008384	-0.0093441	0.0104527	0.373545	0.00116283	0.00590366	0.844261	0.00568283	0.0085039	0.505538
cg06008401	0.00121216	0.00383495	0.752612	0.00191787	0.00216596	0.378078	-0.00297998	0.00311995	0.341859
cg06008404	0.0062398	0.00513608	0.227325	-0.00126974	0.00290083	0.662557	-0.00588662	0.00417849	0.162062
cg06008406	0.0238712	0.0129299	0.0678823	-0.00730556	0.00730277	0.319589	-0.0146953	0.0105192	0.165571
cg06008435	0.03861	0.0301703	0.20366	-0.0310747	0.0170401	0.0712563	-0.0422	0.0245453	0.0887215
cg06008446	0.0910002	0.0674559	0.180435	0.0242905	0.0380988	0.525244	0.000174292	0.0548792	0.997472
cg06008470	-0.00299224	0.00343509	0.385839	0.00137287	0.00194012	0.480859	0.00393294	0.00279464	0.162497
cg06008480	0.000500551	0.00931475	0.957254	-0.000440033	0.00526093	0.933512	0.0034043	0.00757808	0.654258
cg06008511	-0.000453402	0.0197917	0.98177	0.00368631	0.0111783	0.742275	0.013899	0.0161017	0.390134
cg06008571	0.0122674	0.0209594	0.559698	-0.0133394	0.0118378	0.26256	-0.0033834	0.0170517	0.843127
cg06008617	0.00421998	0.0100717	0.676138	-0.00723649	0.00568845	0.206334	-0.00628432	0.0081939	0.444954
cg06008638	0.00881874	0.0178488	0.622355	0.00147778	0.0100809	0.883755	0.0026061	0.014521	0.857939
cg06008640	0.0804928	0.0462786	0.08512	-0.057912	0.0261379	0.0290312	-0.0674598	0.0376502	0.0762595
cg06008705	0.0306061	0.0376196	0.417865	-0.000467932	0.0212474	0.982474	-0.0106505	0.0306057	0.728594
cg06008724	-0.00640799	0.00901886	0.479075	0.00448398	0.00509381	0.380861	0.00403283	0.00733736	0.583824
cg06008759	0.00479948	0.00873038	0.583745	0.00185975	0.00493088	0.706867	0.000311001	0.00710266	0.965164
cg06008803	0.00837028	0.0105724	0.430441	0.00220181	0.00597124	0.71312	-0.0094322	0.00860124	0.2755
cg06008844	-0.00932392	0.0226141	0.681016	0.0238171	0.0127723	0.0652095	0.0133231	0.0183978	0.470688
cg06008853	0.000673776	0.00715247	0.925141	0.00237587	0.00403968	0.557796	-0.00435147	0.00581894	0.456365
cg06008873	-0.011128	0.0151551	0.464534	-0.000870593	0.00855955	0.919195	0.0123865	0.0123296	0.317555
cg06008912	-0.00594859	0.0102388	0.562585	-0.00617771	0.00578285	0.288018	0.00268101	0.00832987	0.748248
cg06008936	0.0151228	0.0159154	0.344348	-0.00402198	0.00898893	0.655547	-0.0171093	0.0129481	0.189453
cg06008950	0.00386139	0.00256309	0.135145	-0.00103272	0.00144762	0.477297	-0.00169728	0.00208522	0.417642
cg06008960	-0.0101072	0.0207589	0.627427	0.00417607	0.0117246	0.72247	0.00398363	0.0168886	0.81402
cg06009010	-0.00189637	0.010313	0.854487	0.00496898	0.00582476	0.395695	-0.00851366	0.00839024	0.312743
cg06009016	-0.0181534	0.0178447	0.311516	0.00819451	0.0100786	0.418153	0.00907362	0.0145176	0.53342
cg06009031	0.015752	0.0206951	0.448396	-0.00464791	0.0116885	0.691755	-0.00197814	0.0168367	0.906712
cg06009042	-0.00695303	0.0148686	0.641085	0.00227736	0.00839769	0.786816	0.00776212	0.0120964	0.522574
cg06009066	0.00773391	0.0455743	0.865597	-0.0231837	0.0257402	0.369965	-0.0101482	0.0370773	0.784888
cg06009107	0.02469	0.0130258	0.060976	-0.00444483	0.00735689	0.547125	-0.0152257	0.0105972	0.153969
cg06009232	-0.00588399	0.0116748	0.615398	0.000353071	0.00659385	0.957406	0.00510216	0.00949808	0.592362
cg06009248	0.00255007	0.0136145	0.851809	-0.00546543	0.00768943	0.478914	0.000817156	0.0110762	0.941339
cg06009257	-0.0013775	0.0242877	0.954887	-0.00409468	0.0137176	0.765954	-0.000297745	0.0197594	0.988008
cg06009267	0.00559609	0.0267126	0.834498	0.00341894	0.0150871	0.821197	-0.00243055	0.0217322	0.911178
cg06009329	0.0274263	0.0147497	0.0659643	-0.00312064	0.00833057	0.708767	-0.0183091	0.0119997	0.130283
cg06009330	-0.00663353	0.00517621	0.203028	0.000676714	0.0029235	0.817429	0.00815779	0.00421114	0.0556015
cg06009355	-0.00020153	0.0107836	0.985128	-0.00224377	0.00609052	0.713367	0.00053537	0.00877306	0.951464
cg06009422	-0.0289417	0.00906005	0.00188496	0.00879582	0.00511708	0.0887873	0.0142744	0.00737087	0.0556757
cg06009432	0.00718933	0.00316767	0.0254236	-0.00317523	0.00178909	0.0790398	-0.00716989	0.00257708	0.00647786
cg06009475	0.00509044	0.0036981	0.171804	-0.00321407	0.00208867	0.127073	-0.00203361	0.00300861	0.500678
cg06009497	0.0042638	0.0117877	0.718343	-0.00329522	0.00665764	0.621742	-0.0044481	0.00958997	0.643799
cg06009565	0.000338618	0.00415074	0.935147	0.00223547	0.00234432	0.342647	0.00140233	0.00337687	0.678849
cg06009620	0.00836062	0.0146887	0.570531	-0.0141872	0.00829611	0.0904116	-0.00224331	0.0119501	0.851482
cg06009645	0.00212794	0.0315597	0.94638	-0.00559888	0.0178248	0.754107	0.00541723	0.0256756	0.833335
cg06009685	-0.0338321	0.0361289	0.351356	0.0273117	0.0204055	0.183847	-0.00225325	0.0293929	0.939051
cg06009770	0.00640433	0.0238697	0.789029	0.00131103	0.0134815	0.922729	0.00265336	0.0194193	0.8916
cg06009783	0.0214938	0.0223107	0.337725	-0.0207441	0.012601	0.102919	-0.00842923	0.018151	0.643395
cg06009834	0.0447318	0.0402829	0.269526	-0.0372477	0.0227516	0.104807	-0.0522724	0.0327725	0.11393
cg06009880	0.0607624	0.0385093	0.11782	-0.0190622	0.0217499	0.38294	-0.031194	0.0313295	0.321861
cg06009892	-0.00773047	0.00983762	0.433876	0.0088	0.00555624	0.11646	0.00366223	0.00800346	0.648267
cg06010020	-0.00367699	0.0153819	0.811569	0.0113493	0.00868764	0.194483	-0.00862027	0.0125141	0.492547
cg06010032	0.00285926	0.0154497	0.853557	0.00149444	0.0087259	0.864369	-0.00101197	0.0125692	0.935994
cg06010111	0.0066376	0.00790605	0.403199	-0.002485	0.0044653	0.579128	-0.00709355	0.00643202	0.272794
cg06010163	-0.00679017	0.0271311	0.802901	-0.00929189	0.0153235	0.545664	0.0174783	0.0220727	0.430361
cg06010307	0.0182649	0.0447618	0.68413	0.0159908	0.0252812	0.528523	-0.0148379	0.0364162	0.684564
cg06010324	0.0301129	0.0305699	0.327024	-0.00176121	0.0172657	0.91896	-0.0386218	0.0248703	0.123665
cg06010326	-0.0332622	0.0264216	0.211055	0.0199966	0.0149228	0.183341	0.0255486	0.0214954	0.237486
cg06010327	0.00547469	0.00513195	0.28869	-0.0031516	0.0028985	0.279562	-0.00304667	0.00417513	0.467302
cg06010350	0.0293414	0.0207557	0.160632	-0.00916968	0.0117227	0.435975	-0.0184491	0.0168859	0.277261
cg06010356	-0.0026242	0.0112948	0.816761	-0.00283535	0.00637926	0.657688	0.00211245	0.00918898	0.818657
cg06010380	-0.0183512	0.0103885	0.0804257	0.00712846	0.00586736	0.22731	0.00979198	0.00845162	0.249438
cg06010390	0.00850518	0.0440508	0.847299	0.0107277	0.0248797	0.667281	0.00776788	0.0358378	0.828853
cg06010416	-0.0169506	0.0214848	0.432041	0.0186607	0.0121345	0.127314	0.0035144	0.0174791	0.841066
cg06010459	-0.00821325	0.0194062	0.673057	0.00723527	0.0109605	0.510726	0.00407225	0.0157881	0.797
cg06010490	0.00268931	0.00338192	0.428417	0.000553787	0.00191009	0.772485	-0.0037339	0.00275139	0.177867
cg06010514	-0.000178558	0.0176337	0.991941	0.00257625	0.00995943	0.796429	0.00167278	0.014346	0.907414
cg06010536	-0.0113651	0.0280454	0.686184	-0.009037	0.0158399	0.56963	0.0122991	0.0228165	0.591079
cg06010588	0.00767686	0.01074	0.476438	-0.00270858	0.00606591	0.656204	-0.000461828	0.00873761	0.957955
cg06010616	-0.0146056	0.0471785	0.757537	0.0177152	0.0266462	0.507721	0.0215301	0.0383824	0.576122
cg06010659	-0.0077938	0.0273699	0.77643	0.0143436	0.0154584	0.355749	0.00262732	0.022267	0.906316
cg06010667	-0.0108022	0.0183597	0.55764	0.0111212	0.0103695	0.286132	0.00871718	0.0149367	0.560824
cg06010711	-0.0122438	0.0119629	0.3086	0.00272919	0.00675658	0.687144	0.0071978	0.00973249	0.461332
cg06010720	-0.0314515	0.0122439	0.0117148	0.01515	0.00691529	0.0308368	0.013751	0.00996109	0.170581
cg06010724	0.000203021	0.0352559	0.995417	0.00833483	0.0199124	0.676442	0.00600957	0.0286827	0.834478
cg06010881	0.000795465	0.0189402	0.966585	0.0098626	0.0106973	0.35881	0.00954361	0.0154089	0.537119
cg06010923	-0.0263192	0.0250448	0.295896	-0.000776102	0.0141452	0.956356	0.0174606	0.0203754	0.393564
cg06010960	-0.0101954	0.0128898	0.430874	0.0124398	0.00728009	0.0906643	0.010496	0.0104866	0.319341
cg06010993	-0.00925889	0.0132679	0.486928	0.0039475	0.00749363	0.599536	0.0119355	0.0107942	0.271549
cg06011000	0.00431393	0.0107013	0.687736	0.013926	0.00604404	0.0233288	-0.00823429	0.00870611	0.346574
cg06011026	-0.000413229	0.0189906	0.982684	0.0136995	0.0107258	0.204533	-0.00755977	0.0154499	0.625716
cg06011067	0.0175139	0.0217727	0.423114	-0.0181567	0.0122971	0.143015	-0.0205016	0.0177133	0.249916
cg06011073	0.00673618	0.00384031	0.0825445	-0.00104297	0.00216899	0.631692	-0.00427119	0.00312431	0.174727
cg06011086	-0.00936965	0.0353287	0.791402	-0.00486714	0.0199535	0.807799	-0.010392	0.0287419	0.718456
cg06011186	0.0270359	0.0299771	0.36933	0.0175305	0.0169309	0.303024	-0.0312767	0.0243881	0.202707
cg06011204	-0.0169667	0.0179085	0.34576	0.00437766	0.0101146	0.666108	0.00938113	0.0145696	0.521154
cg06011205	-0.00655359	0.0322647	0.839463	0.00899033	0.018223	0.622868	-0.00456581	0.0262492	0.862271
cg06011270	-0.00853281	0.0347817	0.806718	-0.0130534	0.0196445	0.507944	-0.00147537	0.0282969	0.958524
cg06011285	0.000141068	0.00312293	0.964062	-0.000322716	0.00176382	0.855204	0.000236444	0.00254068	0.926043
cg06011292	-0.00117038	0.00333325	0.726249	-0.00149432	0.0018826	0.429257	0.00221963	0.00271179	0.41505
cg06011323	-0.0726466	0.0378972	0.0581582	0.0348461	0.0214041	0.106734	0.0456352	0.0308315	0.142041
cg06011334	0.00296464	0.00532934	0.579283	-0.00276974	0.00300999	0.359736	-5.87877e-05	0.00433572	0.989209
cg06011373	-0.0445425	0.0266807	0.098217	0.0129087	0.0150691	0.393739	0.0545451	0.0217063	0.0136069
cg06011388	-0.00206935	0.0127483	0.871385	-0.00173476	0.00720019	0.810111	-0.00417446	0.0103715	0.688197
cg06011441	-0.00969103	0.0102808	0.348185	-0.00178398	0.00580653	0.759315	0.00408469	0.00836399	0.626382
cg06011461	-0.0125176	0.0239329	0.602136	0.0260002	0.0135172	0.0573201	-0.00308607	0.0194708	0.874391
cg06011544	0.00521351	0.0105043	0.620779	0.00113568	0.00593278	0.848589	-0.00629089	0.00854585	0.463407
cg06011560	-0.00176016	0.0120909	0.884554	-0.0025236	0.00682891	0.712517	0.00130281	0.00983667	0.894905
cg06011624	-0.0131671	0.0256031	0.608217	0.00643615	0.0144605	0.657241	0.000908562	0.0208296	0.965297
cg06011631	-0.0369573	0.0320264	0.251321	0.00575337	0.0180884	0.751108	0.0240307	0.0260553	0.35864
cg06011744	0.00285746	0.0526426	0.956822	0.0235096	0.0297323	0.431023	0.0100871	0.0428278	0.814291
cg06011776	0.026069	0.0106423	0.0160773	-0.00761787	0.00601069	0.20802	-0.0176651	0.00865808	0.0440103
cg06011964	0.00523606	0.0339741	0.877833	0.012353	0.0191884	0.521227	-0.00692103	0.0276399	0.802802
cg06011976	0.0187744	0.0162676	0.251265	-0.00557875	0.00918784	0.54513	-0.0107804	0.0132346	0.417298
cg06012011	0.00473203	0.00679269	0.48768	-0.00378172	0.00383648	0.326694	-0.00220294	0.00552624	0.691031
cg06012016	-0.0298813	0.0158649	0.0625995	0.0130822	0.00896041	0.147489	0.0285943	0.012907	0.0290468
cg06012023	-0.00728183	0.0313618	0.816876	-0.00895513	0.017713	0.614295	-0.00192713	0.0255146	0.939947
cg06012090	0.0303093	0.0189957	0.1138	-0.0145739	0.0107287	0.177453	-0.0265788	0.015454	0.088614
cg06012109	0.0180182	0.022143	0.41778	-0.00220438	0.0125063	0.860452	-0.0183283	0.0180146	0.311463
cg06012112	0.000189295	0.0101641	0.985179	0.0020613	0.00574061	0.720312	-0.000389547	0.00826903	0.962522
cg06012133	-0.0224847	0.0110587	0.0447348	0.00714473	0.00624591	0.255449	0.011699	0.00899689	0.196534
cg06012135	0.0131369	0.0141196	0.35445	0.00422998	0.00797467	0.597016	-0.00876278	0.0114871	0.447392
cg06012173	-0.0109463	0.00886073	0.219646	0.00280552	0.0050045	0.57635	0.0105566	0.00720871	0.146278
cg06012215	-0.00491451	0.013313	0.712811	-0.00518876	0.0075191	0.491777	0.0106688	0.0108309	0.327034
cg06012220	0.0387484	0.0262572	0.143225	-0.0247333	0.01483	0.0985501	-0.00590501	0.0213618	0.782801
cg06012263	0.0100988	0.0276391	0.715613	-0.00745011	0.0156104	0.634245	-0.0126622	0.022486	0.574643
cg06012269	-0.0389791	0.0239173	0.106365	0.0162271	0.0135084	0.232544	0.0213107	0.0194581	0.276108
cg06012299	0.0151078	0.0412489	0.714961	-0.00890776	0.0232972	0.703027	0.00162846	0.0335583	0.961396
cg06012339	0.000106754	0.00232364	0.96345	0.000666438	0.00131238	0.612729	3.10978e-05	0.00189041	0.986909
cg06012347	0.0249797	0.0411185	0.54492	-0.00307785	0.0232235	0.894836	-0.00128113	0.0334522	0.969528
cg06012410	0.0122316	0.0115702	0.293035	-0.00711331	0.00653478	0.27903	-0.00500204	0.009413	0.596346
cg06012428	-0.00998104	0.0117295	0.396879	0.003358	0.00662475	0.613373	0.00534567	0.00954259	0.576628
cg06012483	-0.0240819	0.0182733	0.190617	0.00923564	0.0103207	0.373049	0.0216984	0.0148663	0.147608
cg06012493	0.00127383	0.00213906	0.552875	-0.00207551	0.00120813	0.088963	0.00161484	0.00174024	0.355718
cg06012495	0.0546892	0.0327088	0.0977138	-0.050652	0.0184738	0.00726351	-0.0492503	0.0266105	0.0672119
cg06012509	0.0029806	0.00532074	0.576632	-0.00255054	0.00300513	0.398101	-0.00230363	0.00432873	0.595811
cg06012574	0.0020892	0.00277847	0.453899	0.000334081	0.00156927	0.831855	-0.00405177	0.00226045	0.076144
cg06012582	-0.0233385	0.0225442	0.303108	0.0275729	0.0127329	0.0327768	0.0132631	0.018341	0.471318
cg06012607	-0.000178066	0.0173754	0.991844	-0.00299527	0.00981354	0.760847	0.00503396	0.0141359	0.722522
cg06012621	0.0489824	0.120494	0.685252	-0.101854	0.0680544	0.137697	-0.0435084	0.0980286	0.658141
cg06012656	-0.00251602	0.00806025	0.755588	0.00690794	0.00455239	0.132378	0.00407654	0.00655747	0.535607
cg06012722	-0.0279931	0.0206497	0.178337	0.0118133	0.0116629	0.313604	0.019928	0.0167997	0.238407
cg06012730	0.0178484	0.0195593	0.36373	-0.00518084	0.011047	0.640124	-0.00361434	0.0159126	0.82079
cg06012748	0.00028787	0.00986378	0.976777	0.00133082	0.00557102	0.811695	-0.00585327	0.00802475	0.467495
cg06012792	-0.0148286	0.00891818	0.0995595	0.0026855	0.00503695	0.59513	0.00813358	0.00725545	0.265015
cg06012795	0.0408317	0.0502115	0.418077	-0.00465011	0.0283592	0.870091	-0.016662	0.0408499	0.684249
cg06012804	-0.0209986	0.0237138	0.378052	0.0129209	0.0133934	0.337059	0.0303919	0.0192925	0.118405
cg06012852	0.0232994	0.0103461	0.0265547	-0.00644776	0.00584344	0.272548	-0.017871	0.00841716	0.036259
cg06012859	-0.000767472	0.00388818	0.843934	3.61396e-05	0.00219602	0.986903	-0.00161897	0.00316325	0.609939
cg06012872	-0.0239495	0.0200136	0.234325	0.0283387	0.0113036	0.0138189	0.0258909	0.0162822	0.115025
cg06012903	-0.10329	0.126531	0.416298	0.100116	0.0714641	0.164393	0.0680337	0.10294	0.510224
cg06012932	0.00155345	0.0111595	0.889574	-0.00416916	0.00630281	0.509859	-0.0066988	0.00907885	0.462371
cg06012959	0.0150718	0.0129669	0.247927	0.00309772	0.00732367	0.673241	-0.00786132	0.0105493	0.457937
cg06012992	-0.00573824	0.0477303	0.904553	0.00286197	0.0269578	0.915669	0.00448174	0.0388313	0.908352
cg06013042	0.0221785	0.043742	0.613273	-0.0237441	0.0247053	0.338871	-0.0317632	0.0355866	0.374279
cg06013046	-0.0237226	0.0240477	0.326326	0.00708352	0.013582	0.603169	0.0173693	0.0195641	0.376816
cg06013057	-0.00173622	0.0120803	0.886014	0.000884328	0.0068229	0.897139	-0.00276867	0.00982802	0.778759
cg06013060	0.0259563	0.024101	0.284133	-0.00179963	0.0136121	0.895091	-0.0167544	0.0196075	0.394919
cg06013113	0.00280539	0.00657873	0.670728	-0.00171639	0.00371564	0.64515	-0.00481209	0.00535217	0.370808
cg06013117	0.052224	0.0430694	0.228215	-0.0269552	0.0243254	0.270527	-0.03346	0.0350394	0.341965
cg06013127	0.0019016	0.00609726	0.755796	0.000155989	0.0034437	0.963963	-0.000480605	0.00496047	0.923014
cg06013165	0.0202901	0.0453667	0.655683	0.0146123	0.0256229	0.569791	0.000950783	0.0369084	0.979501
cg06013212	0.00711831	0.00678022	0.296363	-0.0112664	0.00382944	0.00406932	-0.00529978	0.00551609	0.339025
cg06013215	0.00287707	0.00562554	0.6102	-0.00325581	0.00317728	0.308019	-0.00171938	0.00457669	0.707966
cg06013218	-0.00899725	0.0201044	0.655483	0.00371881	0.0113549	0.743983	0.0169146	0.0163561	0.303614
cg06013258	0.0114635	0.0178166	0.521457	-0.00617295	0.0100627	0.541002	0.00262015	0.0144948	0.856926
cg06013378	-0.023645	0.0424019	0.578362	0.0159056	0.0239484	0.508148	0.019318	0.0344964	0.576757
cg06013382	0.0345528	0.0496373	0.48801	-0.0101776	0.0280349	0.717363	-0.00449304	0.0403828	0.911637
cg06013395	-0.0878337	0.0429011	0.0432991	0.079579	0.0242303	0.00141858	0.0661146	0.0349025	0.0611382
cg06013413	0.0063103	0.0081104	0.438414	-0.00744514	0.00458071	0.107306	-0.00108186	0.00659827	0.870099
cg06013494	-0.00947301	0.0391304	0.809218	-0.00487318	0.0221007	0.825941	-0.0146781	0.0318348	0.64577
cg06013545	0.0186959	0.00790419	0.0199838	-0.00955377	0.00446425	0.0348324	-0.01141	0.00643051	0.079109
cg06013604	0.00736023	0.00844785	0.385744	0.0011883	0.0047713	0.803843	-0.00483773	0.0068728	0.483168
cg06013632	0.00932992	0.0201715	0.644727	0.000864924	0.0113928	0.939638	-0.0150312	0.0164106	0.361947
cg06013735	-0.000542645	0.00288227	0.851055	0.00213978	0.00162789	0.191763	0.000520458	0.00234489	0.824812
cg06013769	-0.00265627	0.0236572	0.91083	-0.00273627	0.0133615	0.838163	-0.0112427	0.0192465	0.560467
cg06013788	0.086371	0.0910264	0.345027	-0.0534299	0.0514113	0.30124	-0.125716	0.0740552	0.0927559
cg06013799	0.0201496	0.0130276	0.125161	-0.00108064	0.00735791	0.883538	-0.016399	0.0105987	0.125023
cg06013833	0.00111197	0.0130173	0.9321	-0.0100287	0.00735211	0.175676	0.00570024	0.0105903	0.591625
cg06013840	0.00891178	0.0054675	0.106321	-0.00145648	0.00308802	0.638221	-0.00317884	0.00444812	0.476526
cg06013841	-0.0128272	0.0147457	0.386483	0.00342709	0.00832829	0.681605	0.0169246	0.0119965	0.161471
cg06013865	-0.0199327	0.0184265	0.282022	0.0125254	0.0104072	0.231671	0.0121415	0.014991	0.419951
cg06013872	0.0230077	0.0176609	0.195715	-0.00403615	0.00997482	0.686628	-0.0114658	0.0143682	0.4268
cg06013895	-0.00573456	0.0128329	0.655959	0.0138706	0.00724796	0.058573	0.00151009	0.0104403	0.885292
cg06013974	0.0652476	0.019723	0.001314	-0.00897192	0.0111394	0.422528	-0.0619576	0.0160458	0.000202358
cg06014057	0.0238118	0.0508619	0.640706	0.0181458	0.0287266	0.529072	-0.0154428	0.041379	0.709803
cg06014083	-0.000447308	0.00280943	0.873826	-0.00281457	0.00158675	0.079203	0.000247678	0.00228563	0.913929
cg06014092	-0.00188576	0.0219393	0.931679	-0.00219921	0.0123912	0.859496	-0.00391201	0.0178488	0.82697
cg06014126	5.48694e-05	0.0110714	0.996056	-0.00696934	0.00625305	0.267769	-0.00835023	0.00900717	0.35617
cg06014180	0.00815998	0.0119527	0.496415	-0.000280466	0.00675084	0.966946	-0.00829911	0.00972422	0.395493
cg06014227	-0.0690968	0.0326006	0.0365756	0.0238958	0.0184127	0.197406	0.0389569	0.0265225	0.145083
cg06014251	-0.0097771	0.00868665	0.263113	0.00765906	0.00490618	0.121723	0.00298969	0.00706708	0.67319
cg06014307	-0.0136348	0.0129855	0.296298	0.0021745	0.00733415	0.767484	0.00177073	0.0105644	0.867234
cg06014332	0.00473778	0.00363829	0.1959	-0.00210637	0.00205489	0.307861	-0.00534253	0.00295995	0.0741552
cg06014334	0.00177533	0.0156412	0.909863	-0.00167971	0.00883407	0.849592	-0.00419677	0.012725	0.742251
cg06014336	0.00964437	0.0246966	0.697004	-0.00989639	0.0139485	0.479703	-0.00405586	0.0200921	0.840442
cg06014401	-0.00210196	0.00435076	0.630086	-0.00170496	0.00245729	0.489426	0.00260809	0.00353959	0.462985
cg06014474	-0.000357413	0.00216395	0.869153	-0.000570198	0.00122219	0.641865	-0.000575752	0.0017605	0.744335
cg06014506	0.00626841	0.0111825	0.57638	-0.00110929	0.00631582	0.860941	-0.00637074	0.0090976	0.48542
cg06014557	-0.00183862	0.00902323	0.83896	-0.00580372	0.00509628	0.257557	-0.00537324	0.00734091	0.465941
cg06014588	0.00241498	0.0215757	0.911107	0.00112624	0.0121859	0.926552	0.00614457	0.0175531	0.727048
cg06014673	-0.00128606	0.0160938	0.936472	0.00382261	0.00908973	0.67501	0.00209721	0.0130933	0.873073
cg06014707	0.0484285	0.0285515	0.0930258	-0.0195047	0.0161257	0.229367	-0.0374691	0.0232282	0.109943
cg06014755	0.0270593	0.0247804	0.277526	-0.00819138	0.0139959	0.55971	-0.0158426	0.0201603	0.433861
cg06014763	-0.00167664	0.00766511	0.82731	0.00191421	0.00432922	0.659347	0.00417573	0.006236	0.504677
cg06014765	-0.0206756	0.0199796	0.303293	0.000510729	0.0112844	0.963992	0.00912082	0.0162545	0.575993
cg06014792	-0.000648465	0.0040634	0.873535	0.00331756	0.00229499	0.151489	0.00203677	0.00330581	0.539245
cg06014804	-0.00886164	0.00991608	0.373691	-0.000644164	0.00560056	0.908666	0.0086083	0.0080673	0.288566
cg06014892	0.00488961	0.00692463	0.48179	-0.00323424	0.003911	0.410269	-0.0026753	0.00563358	0.635927
cg06014958	0.00117601	0.0136055	0.931296	0.00295608	0.0076843	0.7013	-0.00360833	0.0110688	0.745127
cg06015036	0.00395024	0.00351209	0.26344	-0.00217829	0.00198361	0.274833	-0.00127245	0.00285729	0.657061
cg06015060	-0.0550669	0.0275018	0.0480156	0.0266218	0.0155329	0.0897089	0.0388622	0.0223743	0.0855443
cg06015140	-0.000305282	0.00917743	0.973531	0.00365533	0.00518337	0.482357	0.00189685	0.00746637	0.799987
cg06015142	0.0228945	0.0119405	0.0581017	-0.00972863	0.00674395	0.15233	-0.00625617	0.00971429	0.521069
cg06015203	0.00767498	0.00887329	0.389177	-0.00364029	0.00501159	0.469341	-0.000595396	0.00721893	0.934436
cg06015218	-0.0125665	0.015096	0.407183	0.000643088	0.00852612	0.94003	0.00453111	0.0122814	0.712968
cg06015258	0.0143924	0.0113009	0.205832	-0.000653443	0.00638269	0.918666	-0.00631542	0.00919392	0.49376
cg06015275	-0.00526631	0.0505394	0.917222	-0.0129269	0.0285444	0.651644	-0.00737172	0.0411167	0.858082
cg06015312	0.0093213	0.0141886	0.512749	-0.00382737	0.00801367	0.633995	-0.0172652	0.0115433	0.137946
cg06015321	-0.0260567	0.0239936	0.280151	-0.0031566	0.0135515	0.816298	0.0242809	0.0195202	0.216508
cg06015329	0.000698025	0.0099506	0.944218	-0.00269905	0.00562005	0.632117	-0.00751491	0.00809538	0.355535
cg06015378	0.0121167	0.00863154	0.163549	-0.00213149	0.00487505	0.662911	-0.00477861	0.00702225	0.497795
cg06015379	-0.016982	0.014946	0.258633	0.0231388	0.00844143	0.00727843	-0.00296242	0.0121594	0.808025
cg06015380	0.0219372	0.0141274	0.12369	-0.00798186	0.00797906	0.319604	-0.0185691	0.0114934	0.109389
cg06015382	0.0108563	0.0345223	0.75383	-0.0168359	0.019498	0.389989	-0.0256077	0.0280858	0.364129
cg06015422	0.0160691	0.0494828	0.746069	-0.0142308	0.0279477	0.61176	-0.0388796	0.0402571	0.336531
cg06015439	0.0140595	0.0411709	0.733466	0.00765149	0.0232532	0.742819	0.00387614	0.0334949	0.908109
cg06015449	-0.018678	0.0126338	0.142505	0.0100505	0.00713553	0.162145	0.000982552	0.0102783	0.924038
cg06015521	0.00626638	0.010559	0.55424	-0.0106702	0.00596369	0.0766737	-0.00427977	0.00859038	0.619455
cg06015523	0.0120376	0.0144276	0.406116	0.0016547	0.00814867	0.839506	-0.000333728	0.0117377	0.977375
cg06015525	-0.0171206	0.0321576	0.595656	-0.00222352	0.0181624	0.902814	-0.00478913	0.026162	0.855132
cg06015562	-0.0196298	0.0262968	0.457169	0.0369904	0.0148523	0.0144362	0.0149537	0.0213939	0.486225
cg06015579	-0.00867283	0.0100437	0.389966	-0.00376482	0.00567264	0.508454	0.00697028	0.00817113	0.395718
cg06015599	0.0566146	0.0368248	0.127416	-0.0273392	0.0207985	0.191753	-0.0141935	0.0299591	0.636721
cg06015645	0.00205803	0.00548279	0.708202	0.00188554	0.00309665	0.544003	0.000819184	0.00446056	0.854667
cg06015656	0.0103631	0.0109276	0.345286	0.00560771	0.00617185	0.365793	-0.0119372	0.00889022	0.182462
cg06015733	0.0357852	0.0186028	0.0573011	-0.0139726	0.0105068	0.186649	-0.021646	0.0151344	0.155826
cg06015746	0.000229987	0.0108043	0.98306	-0.00765805	0.00610221	0.212476	0.00213311	0.0087899	0.808763
cg06015815	0.00216177	0.00993521	0.828204	0.00684785	0.00561136	0.225259	-0.00317732	0.00808286	0.695104
cg06015834	-0.0131585	0.0189714	0.489578	-0.00794119	0.010715	0.460387	0.0103736	0.0154343	0.503094
cg06015855	0.00336293	0.00823031	0.683722	0.00919349	0.00464844	0.0507646	-0.00426683	0.00669583	0.525457
cg06015963	0.0170739	0.032537	0.600941	-0.0130724	0.0183768	0.478555	-0.00188809	0.0264707	0.943283
cg06015969	-0.0714378	0.0378469	0.0620458	0.032049	0.0213758	0.137007	0.0317728	0.0307906	0.304661
cg06015993	-0.0155766	0.015593	0.320278	-0.00870588	0.00880683	0.325324	0.0114683	0.0126858	0.368195
cg06015997	0.00350234	0.0116344	0.764027	0.00671422	0.00657107	0.309398	-0.00768897	0.00946526	0.418568
cg06016028	0.00439167	0.0434113	0.919627	0.0110877	0.0245185	0.652112	0.011139	0.0353176	0.753132
cg06016120	-0.00441418	0.0193761	0.820264	-0.00124938	0.0109436	0.90934	0.00749777	0.0157636	0.63539
cg06016149	0.00188203	0.0299929	0.950094	-0.0187521	0.0169398	0.271011	-0.00288901	0.0244009	0.905995
cg06016151	0.00491525	0.0116255	0.673367	-0.000360375	0.00656601	0.956342	-0.00416646	0.00945798	0.660528
cg06016156	0.000285043	0.0160571	0.985873	0.000827805	0.00906897	0.927457	-8.16415e-05	0.0130634	0.995026
cg06016162	0.0104204	0.00848245	0.222214	-0.000613711	0.00479085	0.898332	-0.0120039	0.00690095	0.0850947
cg06016176	-0.000971063	0.00401697	0.809486	-0.000765912	0.00226876	0.736394	-9.4791e-05	0.00326803	0.976919
cg06016189	0.0698371	0.0597132	0.245022	-0.00344006	0.0337257	0.918964	-0.0451166	0.0485801	0.355324
cg06016196	0.00794224	0.00849845	0.352316	-0.00140258	0.00479988	0.770743	-0.0116302	0.00691397	0.0957261
cg06016199	0.040614	0.0351254	0.250387	-0.0405701	0.0198387	0.0435354	-0.0202331	0.0285765	0.480606
cg06016251	-0.00472038	0.0116717	0.686777	0.00236557	0.0065921	0.72048	-0.00195255	0.00949556	0.837508
cg06016305	-0.00198177	0.0119767	0.868916	0.00267491	0.00676437	0.693377	0.00357585	0.00974371	0.714417
cg06016354	0.00491395	0.0063614	0.441699	-0.000856052	0.00359289	0.812175	-0.00433341	0.00517536	0.404453
cg06016379	-0.00133779	0.0160912	0.933911	-0.00274305	0.00908825	0.763426	0.00508557	0.0130911	0.698508
cg06016380	0.004262	0.00682141	0.533556	0.00212553	0.0038527	0.58241	-0.00473366	0.00554961	0.395755
cg06016394	-0.00614502	0.0389034	0.874817	-0.0151619	0.0219725	0.4918	-0.00258976	0.0316501	0.934953
cg06016427	-0.0333123	0.0269514	0.219408	0.00674437	0.015222	0.658695	0.0128557	0.0219265	0.559018
cg06016431	0.00102734	0.00345616	0.766906	-0.000357426	0.00195202	0.855093	-0.00056401	0.00281178	0.841436
cg06016439	0.00827162	0.00585516	0.16091	-0.00562101	0.00330697	0.0923502	-0.00688595	0.0047635	0.15149
cg06016466	0.000609898	0.00188233	0.746619	0.00011818	0.00106313	0.911715	0.000122009	0.00153138	0.936661
cg06016475	-0.0212788	0.0315028	0.500976	0.0155265	0.0177926	0.384994	0.0207658	0.0256293	0.419767
cg06016491	-0.079131	0.0401197	0.0513851	0.0545418	0.0226594	0.0179556	0.0787992	0.0326397	0.0176251
cg06016493	-0.0148385	0.0319982	0.64387	-0.00360789	0.0180724	0.84218	-0.0048535	0.0260324	0.852484
cg06016577	0.0502363	0.0224773	0.0276891	-0.0133622	0.0126951	0.295136	-0.038846	0.0182865	0.0361622
cg06016644	0.00546735	0.00842627	0.517956	-3.72711e-05	0.00475912	0.993767	-0.00799283	0.00685525	0.246467
cg06016645	0.00947213	0.0401026	0.813773	0.00132693	0.0226498	0.953402	-0.00163815	0.0326258	0.960057
cg06016675	0.00522038	0.0123549	0.673559	-0.0066365	0.00697797	0.343912	0.00203558	0.0100514	0.839932
cg06016684	-0.00274789	0.0101494	0.787157	-0.00289567	0.00573233	0.614589	-0.00800699	0.00825711	0.334579
cg06016699	-0.0108214	0.0259838	0.67798	-0.0195593	0.0146755	0.185693	0.0227406	0.0211393	0.28468
cg06016703	-0.00415902	0.0141268	0.769069	-0.0100322	0.00797872	0.211607	0.00171743	0.0114929	0.881519
cg06016751	-0.0135573	0.0319927	0.672668	-0.00710673	0.0180693	0.69495	-0.0056163	0.0260279	0.829608
cg06016758	0.0222083	0.0140042	0.115999	-0.0200677	0.00790953	0.0127535	-0.00803898	0.0113932	0.482116
cg06016790	-0.0127609	0.0120276	0.291313	-0.00870229	0.00679315	0.203203	0.012794	0.00978517	0.194104
cg06016811	-0.0425875	0.0254586	0.0975536	0.021255	0.0143789	0.142559	0.0231707	0.020712	0.265999
cg06016817	0.00131578	0.0119986	0.912902	-0.00735148	0.00677676	0.280669	0.00351514	0.00976156	0.719547
cg06016823	0.000634306	0.0344081	0.985329	0.0100333	0.0194335	0.606816	0.00987338	0.0279929	0.725064
cg06016850	-0.00416154	0.0373261	0.911455	0.00188531	0.0210816	0.928923	0.0180002	0.0303669	0.554709
cg06016857	0.0128308	0.0197653	0.517756	-0.00972132	0.0111634	0.385979	0.00508121	0.0160802	0.752681
cg06016866	-0.00927879	0.0107873	0.391802	0.00741596	0.00609262	0.22645	-0.00166072	0.00877609	0.850302
cg06016911	0.00150897	0.0165423	0.927505	0.00215351	0.00934301	0.818189	0.00575182	0.0134581	0.670035
cg06016945	-0.00450691	0.0229403	0.844655	0.0128507	0.0129566	0.323723	0.00359077	0.0186633	0.847829
cg06017039	0.000830065	0.0301422	0.978086	0.00536041	0.0170242	0.75353	0.00606182	0.0245224	0.805274
cg06017054	-0.0311328	0.0222016	0.163992	0.0041242	0.0125394	0.742933	0.0148712	0.0180623	0.41232
cg06017143	0.0162555	0.028754	0.573141	-0.00997183	0.0162401	0.540621	-0.00228144	0.023393	0.922507
cg06017144	-0.0117968	0.0205951	0.568095	-0.00547219	0.011632	0.639085	-0.000288321	0.0167553	0.986306
cg06017158	0.00708878	0.0158182	0.655041	-0.00765357	0.00893407	0.393716	-0.0147276	0.012869	0.255237
cg06017212	-0.00906652	0.0129448	0.485336	-0.00122419	0.00731114	0.867367	0.00157981	0.0105313	0.881065
cg06017234	0.00274401	0.013079	0.834257	-0.00225723	0.00738696	0.76058	-0.000785206	0.0106405	0.941325
cg06017249	0.0132029	0.0151037	0.384175	0.00755377	0.0085305	0.378054	-0.0170255	0.0122877	0.169022
cg06017355	0.0100556	0.00999233	0.316734	0.000565255	0.00564362	0.920423	-0.0113751	0.00812933	0.164891
cg06017364	0.0217602	0.0098946	0.0302153	0.00280061	0.00558842	0.617393	-0.0253569	0.00804982	0.00216518
cg06017405	-0.00440912	0.0567837	0.938267	0.0162535	0.0320712	0.613436	0.0110505	0.0461967	0.811446
cg06017446	0.0169486	0.0363058	0.641659	0.0168915	0.0205053	0.412075	-0.0111418	0.0295368	0.706828
cg06017452	-0.00315317	0.0186166	0.865852	-0.00098425	0.0105146	0.925612	0.00144443	0.0151457	0.924216
cg06017461	-0.0010642	0.012197	0.93065	-3.72321e-05	0.0068888	0.995699	-0.00230549	0.00992294	0.816759
cg06017490	-0.0244269	0.0379548	0.521352	0.0392736	0.0214367	0.069978	0.016807	0.0308784	0.587475
cg06017521	-0.000399962	0.0035082	0.909465	0.000117247	0.00198141	0.952934	0.000832566	0.00285412	0.771127
cg06017559	0.0189282	0.0278367	0.498123	0.000951401	0.015722	0.95187	-0.00736983	0.0226467	0.745553
cg06017659	-0.00829538	0.0162838	0.6116	-1.79148e-05	0.00919704	0.99845	0.0061459	0.0132478	0.643736
cg06017661	-0.00570609	0.00853606	0.505406	-0.00257193	0.00482113	0.594916	0.00484685	0.00694457	0.486872
cg06017677	0.00610437	0.00487333	0.213329	-0.00535936	0.00275244	0.0543813	-0.00323536	0.00396473	0.416459
cg06017697	0.0312391	0.0188709	0.10104	-0.00193785	0.0106582	0.856101	-0.0175396	0.0153526	0.256048
cg06017699	-0.00347326	0.0141028	0.805979	-0.00220252	0.00796517	0.782732	0.00251798	0.0114734	0.826746
cg06017735	0.015261	0.0127334	0.233611	0.00110587	0.00719176	0.878108	-0.00548214	0.0103593	0.597864
cg06017775	-0.00590211	0.0222252	0.791137	0.00691865	0.0125527	0.582773	-0.00246435	0.0180815	0.89187
cg06017776	-0.0171487	0.0142046	0.230236	0.000791908	0.00802268	0.921571	0.0162712	0.0115562	0.162295
cg06017928	0.00644672	0.00408656	0.117894	-0.00103739	0.00230807	0.65409	-0.00421547	0.00332465	0.207822
cg06017944	0.000302393	0.0264882	0.990915	0.0167862	0.0149604	0.264585	0.00479214	0.0215496	0.824483
cg06018019	0.00053887	0.00931409	0.953982	-0.00109675	0.00526055	0.835283	0.00297312	0.00757754	0.695645
cg06018029	0.017662	0.0463852	0.704199	0.00808995	0.0261982	0.758131	-0.000600232	0.037737	0.987342
cg06018072	0.00475879	0.00588749	0.420883	-0.00613865	0.00332523	0.0678986	-0.00118945	0.00478981	0.804399
cg06018079	0.000849503	0.00367188	0.817522	-0.00126059	0.00207386	0.544695	0.000298756	0.00298728	0.920541
cg06018095	0.0086746	0.0080759	0.2854	-0.00143791	0.00456123	0.753245	-0.00470143	0.0065702	0.475959
cg06018119	-0.0183737	0.031811	0.564865	-0.0181166	0.0179667	0.315773	0.00267715	0.0258801	0.917822
cg06018180	0.00991062	0.013672	0.47025	-0.000144433	0.00772187	0.985115	-0.0090524	0.0111229	0.417704
cg06018203	0.00329923	0.00316922	0.300426	-0.00290547	0.00178996	0.107758	0.000515643	0.00257834	0.841903
cg06018270	0.00769958	0.0139396	0.581963	0.00530728	0.007873	0.501828	-0.0114172	0.0113406	0.316535
cg06018296	-0.00210418	0.0104951	0.841512	-0.00807499	0.0059276	0.176236	0.00331348	0.00853839	0.698807
cg06018401	0.00192757	0.00418224	0.645896	-0.000619041	0.00236211	0.793817	-0.001922	0.00340249	0.573446
cg06018494	0.00735705	0.0185619	0.692707	-0.0121123	0.0104837	0.250757	0.0041938	0.0151012	0.781817
cg06018514	-0.0583906	0.0238968	0.0163363	0.0195706	0.0134968	0.150246	0.0514164	0.0194414	0.00952375
cg06018531	0.000200797	0.00527655	0.969722	-0.00122081	0.00298017	0.68296	0.000379953	0.00429277	0.929652
cg06018575	0.00605168	0.00534615	0.260409	-0.00444506	0.00301948	0.144191	-0.00200638	0.0043494	0.645604
cg06018591	-0.0204639	0.0172737	0.239007	0.0223402	0.00975612	0.0241734	0.0121754	0.0140532	0.388398
cg06018625	0.00518884	0.0046726	0.269508	-0.00458054	0.00263906	0.0857654	-0.00498763	0.00380143	0.192571
cg06018699	-0.0187624	0.0162026	0.249685	0.00673518	0.00915117	0.463494	0.0140785	0.0131818	0.288132
cg06018711	0.0141285	0.0176879	0.426359	-0.00717409	0.00999004	0.47439	-0.0107365	0.0143901	0.457391
cg06018739	-0.0890129	0.0475903	0.0644125	0.0362318	0.0268788	0.180775	0.045328	0.0387174	0.244542
cg06018748	-0.0176186	0.0236958	0.458939	0.0114678	0.0133833	0.393604	-0.00257872	0.0192779	0.893862
cg06018791	-0.00193755	0.0125369	0.877495	0.00295602	0.00708077	0.677246	0.00872112	0.0101995	0.394605
cg06018853	0.017564	0.0223739	0.434334	-0.0132257	0.0126367	0.297853	-0.00575978	0.0182024	0.752349
cg06018916	-0.014816	0.0167423	0.378353	0.00232087	0.00945599	0.80663	0.0178005	0.0136208	0.19432
cg06018950	0.0298461	0.0539119	0.581108	-0.000547493	0.0304492	0.985691	-0.00429665	0.0438604	0.922163
cg06019018	0.00724837	0.0055103	0.191438	0.000743003	0.00311219	0.811806	-0.00233968	0.00448294	0.602913
cg06019034	-0.00849451	0.0116864	0.469037	0.0127274	0.00660041	0.0567147	-0.0109011	0.00950754	0.254351
cg06019050	-0.0045536	0.0109126	0.677387	0.00632021	0.00616338	0.307678	-0.00693334	0.00887801	0.436711
cg06019168	-0.0178589	0.0220236	0.41939	0.0136951	0.0124388	0.273597	0.020328	0.0179175	0.259337
cg06019170	0.0125163	0.00679802	0.0686226	-0.00182884	0.00383949	0.634904	-0.00848589	0.00553058	0.128164
cg06019196	-0.0129502	0.0209482	0.537878	0.0106408	0.0118314	0.370661	0.0110824	0.0170425	0.517035
cg06019215	0.00250337	0.00321913	0.438646	-0.000209378	0.00181815	0.908554	-0.00151519	0.00261894	0.56422
cg06019229	-0.00164027	0.00611823	0.789189	-0.000559074	0.00345555	0.871804	0.00260551	0.00497753	0.601839
cg06019425	0.00253921	0.0090704	0.78011	0.00131844	0.00512292	0.79744	0.0066101	0.00737929	0.372574
cg06019448	-0.0158396	0.0122773	0.200035	0.00569363	0.00693417	0.413583	0.00919907	0.00998829	0.35932
cg06019590	-0.00571935	0.0349272	0.870265	-0.0142752	0.0197267	0.471005	-0.0156412	0.0284153	0.583263
cg06019602	0.00138894	0.0181025	0.938998	-0.0149481	0.0102242	0.146933	-0.00013811	0.0147274	0.992537
cg06019613	-0.00628252	0.0389927	0.87233	-0.00781758	0.0220229	0.723371	-0.0073221	0.0317228	0.81794
cg06019639	-0.00888536	0.0142906	0.535541	0.00627515	0.00807125	0.438755	0.00397344	0.0116262	0.733258
cg06019647	0.00586604	0.0324513	0.856926	-0.0135417	0.0183283	0.461769	-0.00975066	0.026401	0.712679
cg06019692	-0.00391967	0.00243548	0.110745	0.00180731	0.00137555	0.191952	0.0018852	0.0019814	0.343719
cg06019726	-0.0112513	0.0247464	0.650357	0.0160426	0.0139767	0.253838	0.00762116	0.0201326	0.705842
cg06019763	0.00527509	0.00746487	0.481457	-0.000688178	0.00421612	0.870677	-0.00545557	0.0060731	0.371218
cg06019792	0.0352673	0.027976	0.210437	-0.0352486	0.0158007	0.0279727	-0.0322228	0.0227601	0.160016
cg06019810	0.00308066	0.0127353	0.809363	-0.00846944	0.00719282	0.241854	-0.00751202	0.0103609	0.470156
cg06019841	0.0123745	0.00881069	0.163337	-0.00652514	0.00497624	0.192834	-0.00139925	0.007168	0.845634
cg06019853	0.0109464	0.00787456	0.167649	-0.00813243	0.00444751	0.0705113	-0.00768923	0.0064064	0.232939
cg06019865	0.00218917	0.00395808	0.581462	-0.000708329	0.0022355	0.752028	-0.000783565	0.00322012	0.808255
cg06019884	0.0419349	0.0274845	0.130289	-0.0325005	0.0155231	0.0388694	-0.0205869	0.0223602	0.359471
cg06019933	-0.0108978	0.017625	0.537801	0.00679389	0.00995453	0.496538	0.0168494	0.014339	0.242812
cg06019956	-0.0107003	0.00997583	0.286076	-0.00868714	0.0056343	0.126338	0.0111518	0.0081159	0.172556
cg06019957	-0.0297972	0.0276132	0.283194	0.0265419	0.0155958	0.091951	0.0178259	0.0224649	0.429403
cg06019998	-0.0269407	0.0256103	0.295411	0.0251849	0.0144646	0.0847963	0.0155684	0.0208354	0.456727
cg06020091	-0.015433	0.00808056	0.0590709	0.00542707	0.00456386	0.237258	0.0059495	0.00657399	0.367682
cg06020099	-0.0051163	0.00269659	0.0607296	0.0024917	0.00152302	0.105043	0.00227806	0.00219383	0.301642
cg06020130	0.00482017	0.0110618	0.663978	-0.000649463	0.00624767	0.917419	8.02917e-05	0.00899942	0.9929
cg06020141	-0.0153915	0.0178923	0.391763	0.00375893	0.0101055	0.710719	0.0118109	0.0145564	0.419109
cg06020164	-0.00119659	0.0189202	0.949701	0.0127615	0.010686	0.235273	0.00174293	0.0153926	0.910079
cg06020182	-0.0119165	0.0118561	0.317328	0.000878959	0.00669629	0.895838	0.0112974	0.00964564	0.244339
cg06020238	-0.0170719	0.0152146	0.264571	0.00413986	0.00859312	0.631048	0.0122382	0.0123779	0.325241
cg06020292	0.00204257	0.00417691	0.625924	-0.00115959	0.0023591	0.624144	0.000182596	0.00339816	0.957257
cg06020311	0.00898895	0.00544327	0.10186	-0.004925	0.00307433	0.11238	-0.00147519	0.00442841	0.739756
cg06020335	0.000926776	0.0138516	0.946792	0.00749707	0.00782331	0.34027	0.00594369	0.0112691	0.599084
cg06020352	-0.00830521	0.0237127	0.726909	0.00456406	0.0133928	0.733996	-0.00246519	0.0192917	0.898581
cg06020419	-0.007488	0.0435846	0.863946	-0.00867871	0.0246164	0.725176	-0.0113216	0.0354585	0.750184
cg06020448	-0.012625	0.0132269	0.342184	0.00265459	0.00747051	0.723097	0.0156353	0.0107609	0.149426
cg06020459	-0.00342086	0.00299854	0.256717	8.80621e-05	0.00169356	0.958636	0.00440835	0.00243948	0.0738179
cg06020462	0.0125563	0.0105306	0.235997	-0.00531841	0.00594762	0.373401	-0.00470741	0.00856722	0.583935
cg06020512	-0.0263791	0.0283384	0.354213	-5.39945e-06	0.0160054	0.999732	0.0064484	0.0230549	0.780299
cg06020529	-0.0104889	0.0108805	0.337414	0.00459576	0.00614523	0.456337	0.00799342	0.00885188	0.36873
cg06020537	0.0262958	0.0240957	0.277814	-0.00616905	0.0136091	0.651333	-0.00660152	0.0196032	0.73702
cg06020540	-0.00539348	0.00987237	0.586087	-0.00141425	0.00557587	0.800307	0.00258536	0.00803174	0.748219
cg06020615	-0.0138895	0.0235775	0.557151	-0.0106494	0.0133165	0.425812	0.00616377	0.0191817	0.748639
cg06020661	-0.00870319	0.00918137	0.345502	0.00453813	0.0051856	0.383637	0.0054129	0.00746957	0.470387
cg06020727	0.00875652	0.0121579	0.473097	0.000122484	0.00686673	0.985805	-0.00804189	0.00989115	0.418167
cg06020767	0.00481827	0.012132	0.692119	-0.00301834	0.00685212	0.660547	-0.00276539	0.00987011	0.779931
cg06020842	0.00300536	0.00382543	0.43398	-0.00104246	0.00216058	0.630533	-0.00172844	0.0031122	0.579905
cg06020846	0.0132714	0.0285048	0.642547	-0.0282804	0.0160994	0.0821075	-0.0130974	0.0231903	0.573515
cg06020868	-0.00631192	0.0149523	0.67385	0.0106553	0.00844501	0.210041	0.000993244	0.0121646	0.935091
cg06020877	0.0164363	0.00915427	0.0756601	0.000484747	0.00517029	0.925494	-0.00815194	0.00744752	0.276381
cg06020880	-0.00242167	0.00868956	0.781072	0.00517456	0.00490782	0.294316	0.00403969	0.00706945	0.569018
cg06020978	-0.0167769	0.0341134	0.623961	0.0036218	0.0192671	0.851282	-0.00896748	0.0277532	0.747297
cg06020989	-0.0123633	0.0273645	0.65241	-0.0129371	0.0154554	0.404595	0.0162708	0.0222626	0.466609
cg06021052	-0.00610403	0.0183705	0.740392	-0.00112151	0.0103755	0.914144	-0.00810118	0.0149454	0.589013
cg06021088	-0.00505702	0.0478271	0.916008	-0.0168354	0.0270125	0.534571	-0.00877137	0.0389101	0.822117
cg06021126	-0.00378308	0.0144593	0.794151	0.0027816	0.00816654	0.734127	0.0041596	0.0117635	0.724395
cg06021161	-0.00558995	0.0134472	0.678541	-0.00296213	0.00759492	0.697372	0.00964769	0.0109401	0.380006
cg06021189	0.00620178	0.00841771	0.463032	-0.00658884	0.00475428	0.168931	-0.00256774	0.00684828	0.708511
cg06021215	-0.00672436	0.00699467	0.33874	0.00151728	0.00395056	0.701761	0.00482282	0.00569056	0.398775
cg06021353	0.0160083	0.0137255	0.246317	-0.00414099	0.0077521	0.594429	-0.0181956	0.0111665	0.106421
cg06021384	0.01368	0.0143234	0.341886	0.000768418	0.00808976	0.92452	-0.00697007	0.0116529	0.551125
cg06021425	0.00641786	0.0104686	0.541258	-0.0110126	0.00591262	0.0655209	-0.00454072	0.00851681	0.595138
cg06021433	0.0287932	0.0273243	0.294584	-0.0156204	0.0154326	0.313952	-0.00239049	0.0222299	0.914584
cg06021447	0.00173929	0.00243703	0.477115	-0.00217975	0.00137643	0.1165	0.00031901	0.00198267	0.872504
cg06021522	-0.00327696	0.0114901	0.776094	0.000596714	0.00648958	0.926926	0.00610877	0.00934788	0.514969
cg06021532	0.0357058	0.0132337	0.00821267	-0.0069088	0.00747434	0.357581	-0.0137802	0.0107664	0.203591
cg06021534	-0.0100499	0.00940971	0.28813	-0.000457604	0.00531456	0.93156	0.0099784	0.00765533	0.195473
cg06021552	-0.0182947	0.0175687	0.300286	0.0104005	0.00992269	0.297146	0.0214012	0.0142931	0.137527
cg06021558	-0.00457539	0.0128338	0.722224	0.00389279	0.00724847	0.592451	0.00738543	0.010441	0.48103
cg06021577	-0.046185	0.0304137	0.132093	0.0134716	0.0171775	0.434781	0.0096765	0.0247432	0.69659
cg06021610	0.0115969	0.01105	0.296532	-0.00931846	0.00624097	0.138621	-0.0148686	0.00898978	0.101338
cg06021611	-0.0341672	0.0135464	0.013272	0.0161211	0.00765095	0.0376641	0.018499	0.0110208	0.0964252
cg06021704	0.00992734	0.0240815	0.681065	-0.00202965	0.0136011	0.881682	-0.00969278	0.0195917	0.621892
cg06021706	-0.0386797	0.0216859	0.077578	0.00566398	0.0122481	0.644792	0.0279058	0.0176427	0.116936
cg06021722	-0.0078004	0.00946524	0.411878	0.00738714	0.00534592	0.170167	-0.00248959	0.00770051	0.747155
cg06021734	-0.00113332	0.0132749	0.932139	0.0100171	0.00749758	0.184629	0.00279028	0.0107999	0.796669
cg06021750	0.00504815	0.0075283	0.50408	-0.00085665	0.00425195	0.840747	-0.00421297	0.0061247	0.493163
cg06021755	-0.00417916	0.0590274	0.943701	0.0226936	0.0333384	0.497664	0.0198202	0.0480221	0.680706
cg06021774	-0.0176498	0.00998585	0.0802607	0.01159	0.00563996	0.0425415	0.00737747	0.00812406	0.366052
cg06021784	0.0131818	0.0112545	0.244339	-0.00282635	0.0063565	0.657561	-0.00980822	0.00915619	0.286705
cg06021832	0.0200243	0.0108859	0.0688733	-0.00992687	0.00614832	0.10962	-0.0132388	0.00885632	0.138168
cg06021865	0.00503959	0.00492904	0.309096	0.00156457	0.0027839	0.575394	-0.00310037	0.00401006	0.441295
cg06021880	-0.00407038	0.0140021	0.771896	0.00359733	0.0079083	0.650201	0.00733148	0.0113915	0.521342
cg06021884	0.0137065	0.0376583	0.716664	0.0053478	0.0212692	0.802005	-0.00725771	0.0306372	0.813235
cg06021910	0.00306224	0.00407923	0.454638	0.00119743	0.00230393	0.604423	-0.00478777	0.00331869	0.152302
cg06021990	-0.0142745	0.021994	0.517845	0.0110183	0.0124221	0.377255	0.0170866	0.0178934	0.341973
cg06022107	0.00404271	0.00340189	0.237559	0.000225054	0.00192137	0.906995	-0.00374283	0.00276763	0.179373
cg06022113	0.00360105	0.035278	0.918905	0.00948315	0.0199248	0.635172	0.00135985	0.0287006	0.962307
cg06022179	-0.00414417	0.0222371	0.852545	0.000596147	0.0125594	0.962238	0.00409078	0.0180911	0.821578
cg06022181	-0.016562	0.0137733	0.232079	0.00859331	0.00777911	0.27201	0.0119453	0.0112054	0.289028
cg06022189	0.00224738	0.0159017	0.8879	-0.0105817	0.00898123	0.241571	-0.00381569	0.012937	0.76866
cg06022226	-0.00101754	0.0323774	0.974993	-0.018669	0.0182866	0.309812	0.0237705	0.0263409	0.369047
cg06022247	-0.00346998	0.0480525	0.94258	0.0101039	0.0271398	0.710479	0.0134727	0.0390934	0.731112
cg06022300	-0.0222828	0.0149911	0.140381	0.0104149	0.00846688	0.221613	0.00822662	0.0121961	0.501563
cg06022318	0.00503097	0.00400419	0.211948	-0.00234915	0.00226155	0.301484	-0.00158502	0.00325764	0.627661
cg06022373	0.00377611	0.00611394	0.538256	-0.00371747	0.00345312	0.284323	-0.0024184	0.00497404	0.627907
cg06022374	-0.0176722	0.0456409	0.699446	0.000259279	0.0257778	0.991995	-0.00887833	0.0371315	0.811523
cg06022376	0.0296258	0.0206444	0.154455	-0.0140054	0.0116598	0.232583	-0.0135793	0.0167954	0.420752
cg06022426	-0.0223001	0.0115708	0.0568414	-0.000222151	0.00653512	0.972952	0.0121809	0.00941349	0.198711
cg06022449	0.0173612	0.0127885	0.17772	0.00213172	0.00722289	0.768516	-0.00838725	0.0104042	0.422113
cg06022507	0.00530421	0.00567282	0.352076	-0.00150659	0.00320398	0.63924	-0.00487435	0.00461517	0.293493
cg06022525	-0.0176387	0.0133737	0.190271	-0.00549224	0.00755338	0.468884	0.0120563	0.0108802	0.270535
cg06022557	0.0155116	0.0107036	0.150473	-0.00420412	0.00604532	0.488429	-0.010573	0.00870795	0.227599
cg06022561	-0.00726297	0.0157414	0.64554	0.00203344	0.00889069	0.819567	0.00581836	0.0128066	0.650598
cg06022562	0.0041034	0.00854392	0.632105	0.0015066	0.00482557	0.755543	-0.00569235	0.00695096	0.414814
cg06022607	-0.0207954	0.0188713	0.273178	0.0166626	0.0106584	0.121198	0.00866801	0.0153529	0.573646
cg06022648	0.00891358	0.0119342	0.456916	-0.0122051	0.00674038	0.0732449	-0.00854208	0.00970915	0.381122
cg06022664	-0.0318629	0.0116622	0.00746468	0.0123377	0.00658677	0.064034	0.0164124	0.00948789	0.0868096
cg06022671	0.00336547	0.0142865	0.814258	-0.00266303	0.00806895	0.742078	-0.00326302	0.0116229	0.779501
cg06022673	-0.0559888	0.0392117	0.156511	0.0418685	0.0221466	0.0616431	0.0422513	0.031901	0.188433
cg06022785	-0.0160626	0.0127687	0.211392	0.00345265	0.00721168	0.633177	0.0145202	0.010388	0.165335
cg06022811	0.000369155	0.0291499	0.989922	0.000632836	0.0164637	0.969417	-0.00719539	0.0237151	0.762221
cg06022832	0.00785474	0.054059	0.884773	0.0123589	0.0305323	0.68652	0.00201238	0.0439801	0.963597
cg06022838	-0.00431618	0.015164	0.776526	9.32753e-05	0.00856458	0.991333	-0.00319983	0.0123368	0.795892
cg06022862	0.00985085	0.0279066	0.724851	-0.0186582	0.0157615	0.239364	-0.0158072	0.0227036	0.487924
cg06022867	0.0678661	0.0377792	0.0755141	-0.029246	0.0213375	0.173619	-0.0490299	0.0307355	0.113883
cg06022884	-0.027827	0.012852	0.0328007	0.016424	0.00725873	0.0258642	0.00917204	0.0104558	0.382513
cg06022902	0.00179933	0.0142252	0.899604	-0.00344088	0.00803433	0.669393	-0.00043247	0.011573	0.970267
cg06022936	-0.00627264	0.0125259	0.617653	-0.00354132	0.00707456	0.617795	-0.00253563	0.0101905	0.804018
cg06022940	0.00450459	0.00537585	0.404108	0.000209249	0.00303625	0.945196	-0.00279719	0.00437356	0.523946
cg06022942	0.0285438	0.0209715	0.17661	-0.00874496	0.0118446	0.462092	-0.0214018	0.0170615	0.212682
cg06022974	-0.0163811	0.0187932	0.385529	-0.00486084	0.0106143	0.648001	0.011037	0.0152893	0.472089
cg06023006	0.00171166	0.0142727	0.904787	-0.0107311	0.00806114	0.186206	-0.00326643	0.0116116	0.779068
cg06023039	0.00406767	0.00497422	0.415483	-0.00268158	0.00280942	0.34218	-0.00296888	0.00404681	0.464922
cg06023047	-0.00474919	0.012811	0.711651	-0.000373629	0.00723558	0.958922	0.0112914	0.0104225	0.2813
cg06023066	0.00993983	0.020215	0.624027	-0.0123012	0.0114173	0.283938	-0.0104996	0.016446	0.524684
cg06023141	-0.00281429	0.015721	0.858296	-0.00404092	0.00887914	0.650042	0.00146379	0.0127899	0.909116
cg06023161	0.0157199	0.0417401	0.707274	0.00398003	0.0235746	0.866281	-0.00551922	0.0339579	0.871222
cg06023243	0.00602512	0.00633521	0.343917	-0.00382096	0.00357809	0.2882	-0.00308574	0.00515405	0.550753
cg06023252	-0.000994708	0.0133844	0.940908	0.00472036	0.00755943	0.533793	-0.00670752	0.0108889	0.539327
cg06023257	-0.00420206	0.0122784	0.732908	-0.00562835	0.00693476	0.41898	-0.000143625	0.00998914	0.988558
cg06023262	-0.0307384	0.0353382	0.386517	0.0157317	0.0199589	0.43248	0.02809	0.0287497	0.330947
cg06023279	0.00166267	0.00916614	0.856434	-0.00203991	0.00517699	0.694413	0.00322049	0.00745718	0.666788
cg06023295	-0.0331997	0.021132	0.11939	-0.00681779	0.0119352	0.56915	0.0377337	0.017192	0.030537
cg06023351	-0.000389517	0.0143982	0.978472	-0.00427076	0.00813206	0.600647	-0.00934597	0.0117138	0.42688
cg06023357	-0.0019292	0.00905167	0.831666	0.000722035	0.00511234	0.887975	0.00283648	0.00736405	0.700939
cg06023402	0.00279693	0.0226241	0.901864	-0.00981871	0.012778	0.444092	0.00808913	0.018406	0.661278
cg06023487	0.00132189	0.00212406	0.535162	-0.00116857	0.00119966	0.332411	-0.000440717	0.00172804	0.799228
cg06023493	0.00680624	0.0155322	0.662205	-0.00437345	0.00877252	0.619221	0.0016906	0.0126363	0.893844
cg06023506	0.00165568	0.0073879	0.823141	0.00338505	0.00417265	0.41919	-0.00761359	0.00601048	0.208258
cg06023646	0.000525165	0.0033435	0.875512	-0.000930429	0.00188839	0.62332	0.00119196	0.00272013	0.662206
cg06023702	0.00271408	0.00281152	0.336749	-0.00160815	0.00158793	0.313683	0.000120561	0.00228733	0.958072
cg06023791	-0.0229381	0.0251697	0.364353	0.013876	0.0142157	0.331415	-2.49422e-05	0.020477	0.999031
cg06023794	-0.00927606	0.0239373	0.699216	0.0141215	0.0135197	0.298818	-0.00409573	0.0194744	0.83386
cg06023838	0.00151556	0.01121	0.892733	0.000412239	0.00633136	0.948219	-0.00904621	0.00911997	0.323683
cg06023841	-0.00722629	0.028243	0.798594	0.0100444	0.0159515	0.530366	0.0115567	0.0229773	0.616121
cg06023941	0.0130885	0.0213086	0.540481	0.00260218	0.012035	0.829267	-0.0136731	0.0173357	0.432178
cg06023946	-0.0304628	0.0186735	0.106029	0.00975924	0.0105467	0.357065	0.0211873	0.015192	0.166278
cg06023994	-0.0165928	0.0250713	0.509636	-0.00236289	0.0141601	0.867817	0.00823148	0.0203969	0.687412
cg06024013	-0.00636991	0.0140203	0.650593	0.00537498	0.00791861	0.498878	0.00269255	0.0114063	0.813881
cg06024039	-0.0177142	0.0134047	0.189414	0.00653551	0.00757089	0.390112	0.0141101	0.0109054	0.198755
cg06024042	0.00920323	0.0110283	0.406023	-0.0131117	0.00622874	0.037846	-0.0108387	0.00897215	0.229939
cg06024050	-0.00117462	0.00431778	0.786162	0.000401275	0.00243866	0.869639	0.00184542	0.00351276	0.600527
cg06024079	0.00887364	0.0132294	0.503956	0.00378695	0.00747189	0.613416	-0.0128321	0.0107629	0.236037
cg06024099	0.00384509	0.00580804	0.509507	-0.0104509	0.00328035	0.00193589	-0.0022199	0.00472517	0.639539
cg06024104	0.0204559	0.0253955	0.422485	-0.0140753	0.0143433	0.328852	-0.00357445	0.0206607	0.863003
cg06024105	-0.00049388	0.0423666	0.990723	-0.016007	0.0239284	0.505098	-0.0182642	0.0344676	0.597383
cg06024111	0.00827195	0.0043648	0.0610196	-0.00184807	0.00246522	0.455258	-0.00399772	0.00355101	0.263
cg06024135	-0.00250958	0.0064092	0.696234	-0.00150666	0.00361989	0.678161	0.000937934	0.00521425	0.857619
cg06024176	-0.0130238	0.00862164	0.13411	0.00348167	0.00486946	0.476308	0.00662682	0.0070142	0.347098
cg06024184	0.00930653	0.012633	0.463075	0.00198927	0.00713508	0.780985	-0.00105752	0.0102777	0.918257
cg06024187	0.0319507	0.0158963	0.0471861	-0.0147605	0.00897818	0.103372	-0.0120985	0.0129326	0.351827
cg06024207	-0.005962	0.0187009	0.75055	0.00776255	0.0105622	0.464132	-0.00141148	0.0152142	0.926273
cg06024215	0.0282741	0.0262215	0.283557	-0.00532159	0.0148098	0.720122	-0.0168189	0.0213327	0.432361
cg06024236	0.00284674	0.00640401	0.657644	0.0017458	0.00361696	0.630406	-0.00105852	0.00521003	0.839423
cg06024248	-0.000551048	0.00848172	0.948331	0.000915669	0.00479044	0.848807	0.00563857	0.00690037	0.41583
cg06024252	-0.0178776	0.0254655	0.484322	0.0162546	0.0143828	0.261175	0.00914121	0.0207176	0.66002
cg06024277	-0.00118191	0.0176191	0.946654	0.00183056	0.00995118	0.854429	0.00190343	0.0143341	0.894632
cg06024287	-0.0452755	0.0334062	0.178437	-0.00828224	0.0188677	0.661654	0.0269469	0.0271779	0.323882
cg06024289	0.00633587	0.0217854	0.771795	-0.00188964	0.0123043	0.87826	-0.014453	0.0177236	0.416783
cg06024295	-0.00691573	0.0161162	0.668779	0.020949	0.00910234	0.0234813	0.0153751	0.0131114	0.24378
cg06024334	-0.0317878	0.0420017	0.450972	0.0254368	0.0237223	0.286232	0.0213148	0.0341707	0.534225
cg06024364	0.00116578	0.0092169	0.899608	-0.00423377	0.00520566	0.418017	0.00331431	0.00749847	0.659464
cg06024391	0.0182281	0.0233869	0.437613	-0.00922659	0.0132088	0.486507	-0.00642011	0.0190265	0.736515
cg06024411	-0.00354316	0.0143001	0.80483	-0.00823134	0.00807664	0.310639	0.0106458	0.011634	0.362405
cg06024434	0.0019827	0.0212179	0.925741	-0.00256957	0.0119838	0.830665	0.00490527	0.017262	0.776883
cg06024453	0.0278941	0.0390408	0.476626	-0.00676405	0.02205	0.759678	-0.00661633	0.0317619	0.835419
cg06024540	0.000892464	0.0205086	0.965378	0.0161427	0.0115832	0.166581	-0.00920889	0.0166849	0.582254
cg06024557	-0.0710931	0.0329027	0.0331552	0.029756	0.0185833	0.112546	0.0492488	0.0267682	0.068821
cg06024559	0.00947295	0.0149963	0.529063	-0.00917776	0.00846984	0.28121	0.00659707	0.0122003	0.589922
cg06024642	-0.00870013	0.0220736	0.694332	-0.0162613	0.012467	0.195171	0.0126318	0.0179581	0.483473
cg06024696	-0.010791	0.040417	0.790037	-0.00828915	0.0228273	0.717294	-0.00968304	0.0328815	0.769012
cg06024806	0.000361675	0.00284729	0.899181	0.000191874	0.00160813	0.90527	0.0030574	0.00231643	0.189951
cg06024834	0.000910949	0.00542506	0.866996	0.0012955	0.00306405	0.673363	0.00397078	0.0044136	0.370501
cg06024912	-0.0135042	0.0137795	0.329489	0.010067	0.00778262	0.198871	0.0138945	0.0112104	0.218149
cg06024918	0.0673494	0.0440913	0.129858	-0.00893178	0.0249026	0.720614	-0.0615943	0.0358708	0.0891168
cg06024930	-0.0560886	0.0282822	0.0501465	0.0291263	0.0159737	0.0712917	0.030302	0.0230092	0.190926
cg06024951	0.000578021	0.00853681	0.946155	0.00388449	0.00482155	0.422394	-0.00202244	0.00694518	0.771514
cg06024993	0.010064	0.0135658	0.459943	-0.01353	0.00766189	0.0805308	0.00853639	0.0110365	0.441108
cg06025017	0.00408304	0.0108365	0.707146	-0.00363313	0.00612038	0.554139	-0.00248759	0.00881607	0.778412
cg06025035	0.0117577	0.00998777	0.241963	-0.00264648	0.00564105	0.640007	-0.0143231	0.00812562	0.0810667
cg06025043	0.00688917	0.0157495	0.662768	-0.00764051	0.00889524	0.392468	-0.00489096	0.0128131	0.703499
cg06025105	-0.00847493	0.00868165	0.331375	0.00773218	0.00490336	0.118038	0.00680333	0.00706302	0.337802
cg06025267	0.00113669	0.00287681	0.693611	0.00179383	0.00162481	0.272285	-0.00121174	0.00234045	0.605809
cg06025378	-0.0040938	0.00960018	0.67073	-0.000625711	0.00542214	0.908365	0.00351472	0.00781029	0.653696
cg06025396	-0.0120321	0.0145547	0.410427	0.00668588	0.00822042	0.418003	0.0109213	0.0118411	0.358624
cg06025541	-0.00380538	0.0106783	0.722333	0.000148562	0.00603105	0.980398	0.00573916	0.0086874	0.5104
cg06025569	0.000172879	0.0110762	0.987579	-0.00268878	0.0062558	0.66828	0.00861109	0.00901114	0.341623
cg06025636	-0.0017702	0.0121878	0.884817	-0.00499975	0.00688362	0.46937	0.00740923	0.00991548	0.456709
cg06025639	-0.000674824	0.00730319	0.926568	-0.000947601	0.0041248	0.818779	-0.000730087	0.00594156	0.902455
cg06025765	0.00183821	0.0150861	0.903269	-0.00191907	0.00852059	0.822271	0.013421	0.0122734	0.276854
cg06025774	-0.0158577	0.0460208	0.731151	0.0346851	0.0259924	0.185153	0.00326438	0.0374406	0.9307
cg06025827	0.0553021	0.0328691	0.0956565	-0.0142412	0.0185643	0.444851	-0.031445	0.0267409	0.242478
cg06025835	0.0019798	0.00763019	0.795818	0.00147068	0.00430949	0.733634	-0.00309552	0.00620759	0.619132
cg06025839	0.0201692	0.0240057	0.402851	-0.0203662	0.0135583	0.136282	-0.00821668	0.01953	0.674881
cg06025872	-0.0242732	0.0169621	0.155604	0.00794794	0.00958012	0.408766	0.0145119	0.0137996	0.295563
cg06025906	0.0162669	0.0107538	0.133583	0.000445086	0.0060737	0.941732	-0.00490509	0.00874884	0.576312
cg06025920	0.00013271	0.00928826	0.988629	-0.000158278	0.00524596	0.975992	0.00116758	0.00755653	0.877523
cg06025950	-0.00277605	0.0162351	0.864584	0.00596274	0.00916952	0.517034	0.000791384	0.0132082	0.952344
cg06025981	0.0212991	0.00675637	0.00214871	-0.00474127	0.00381596	0.217024	-0.0127187	0.00549669	0.0227629
cg06026117	-0.00317819	0.00600782	0.597995	0.00694384	0.00339319	0.0433945	0.000515885	0.00488771	0.916157
cg06026129	-0.000866164	0.00445916	0.846387	-0.000816351	0.00251851	0.746523	0.00289823	0.00362778	0.426281
cg06026136	0.00669743	0.00880778	0.448841	-0.000617841	0.00497459	0.901412	-0.003816	0.00716563	0.595556
cg06026160	-0.0142819	0.0437107	0.744563	-0.00625009	0.0246876	0.800669	-0.0141983	0.0355612	0.690568
cg06026229	-0.00224724	0.00946906	0.8129	0.000937148	0.00534808	0.86126	0.000658677	0.00770362	0.932036
cg06026269	-0.00194653	0.0113665	0.864379	0.00679348	0.00641972	0.292557	-0.00204661	0.00924726	0.825303
cg06026296	-0.0134851	0.0226435	0.552857	0.00994606	0.012789	0.438615	0.0149241	0.0184218	0.419826
cg06026331	0.00482329	0.0231621	0.835473	-0.00628268	0.0130818	0.632113	-0.0137061	0.0188437	0.468741
cg06026334	-0.0213445	0.0163428	0.194593	0.00459763	0.00923035	0.61953	0.0126952	0.0132958	0.342016
cg06026375	0.033673	0.0170645	0.0512808	0.00697106	0.00963796	0.471223	-0.0282962	0.013883	0.0442247
cg06026425	-0.00275263	0.0230247	0.905083	-0.0168304	0.0130042	0.198629	-0.00286987	0.0187319	0.87855
cg06026449	0.0178652	0.0556317	0.748793	0.00731448	0.0314205	0.816408	-0.00541658	0.0452595	0.904983
cg06026468	-0.00534358	0.0149639	0.721787	0.000250479	0.00845156	0.976417	0.0013998	0.012174	0.908694
cg06026473	-0.0304542	0.0231954	0.19227	-0.00445904	0.0131007	0.734308	0.0239325	0.0188708	0.20772
cg06026520	0.0302933	0.00933534	0.00160724	-0.00521622	0.00527256	0.324945	-0.023817	0.00759483	0.00226157
cg06026545	0.0446909	0.0400269	0.26693	-0.00360812	0.022607	0.873523	-0.0139603	0.0325642	0.669081
cg06026592	0.011882	0.0107511	0.271783	-0.000554177	0.00607218	0.927468	-0.0103461	0.00874664	0.239726
cg06026607	0.0108972	0.0110126	0.324846	-0.00103195	0.00621987	0.868569	-0.00705388	0.00895939	0.432996
cg06026616	-0.02295	0.019984	0.25359	0.00906762	0.0112868	0.4237	0.0161452	0.0162581	0.323127
cg06026636	0.0140002	0.0105847	0.18902	0.00126079	0.00597821	0.833405	-0.014775	0.00861129	0.0893643
cg06026680	-0.00582207	0.0103164	0.573804	0.0046666	0.00582664	0.425122	0.00278027	0.00839295	0.741154
cg06026687	0.00277991	0.0297415	0.925722	-0.00259468	0.0167978	0.877561	0.00655021	0.0241964	0.787183
cg06026755	0.0165271	0.00738949	0.0275821	-0.00405065	0.00417355	0.334161	-0.00787741	0.00601177	0.193147
cg06026769	0.0216788	0.0143709	0.134639	-3.64145e-05	0.00811664	0.99643	-0.00840531	0.0116916	0.473901
cg06026773	-0.000826952	0.0169544	0.961198	-0.000255412	0.00957576	0.978775	0.00106524	0.0137934	0.938599
cg06026786	-0.00895385	0.0117813	0.449077	0.0135523	0.00665404	0.0443769	0.00202696	0.00958479	0.832955
cg06026805	-0.0244001	0.0200032	0.225466	0.00136257	0.0112977	0.90425	0.0279981	0.0162738	0.0885076
cg06026862	-0.0202853	0.0187749	0.282593	0.0145325	0.010604	0.173667	0.0124554	0.0152744	0.416798
cg06026880	-0.00621335	0.0105503	0.557268	0.00327188	0.00595879	0.584196	0.00637651	0.00858331	0.459321
cg06027011	0.0131062	0.0145492	0.369892	-0.00983309	0.00821732	0.234338	-0.00814152	0.0118366	0.493188
cg06027039	0.0131431	0.0175318	0.455248	-0.00426419	0.0099019	0.667673	0.000478689	0.0142631	0.973295
cg06027043	-0.00348362	0.00696034	0.617848	-0.00294301	0.00393117	0.45587	0.00656004	0.00566263	0.249484
cg06027057	0.00244218	0.00491871	0.620648	0.00025544	0.00277806	0.926926	-0.00216041	0.00400165	0.590505
cg06027081	0.00257742	0.00376194	0.494879	-0.00130573	0.00212473	0.540283	-0.00280646	0.00306055	0.361406
cg06027207	0.00455908	0.0435651	0.916868	-0.017902	0.0246054	0.468616	-0.0267941	0.0354427	0.451472
cg06027254	0.00242011	0.00550992	0.661464	-0.00416812	0.00311198	0.183545	-0.000335563	0.00448264	0.94048
cg06027282	0.00322204	0.0102354	0.753589	0.00857835	0.00578093	0.141044	-0.0200138	0.00832711	0.0181223
cg06027308	-0.000656957	0.00227229	0.773103	-0.00127216	0.00128338	0.323999	0.00075976	0.00184863	0.681981
cg06027402	0.00180259	0.00306768	0.558148	-0.000372002	0.00173261	0.830443	-0.00118523	0.00249573	0.635914
cg06027409	0.00076894	0.00305096	0.801544	0.00294112	0.00172317	0.0910234	-0.00206138	0.00248213	0.40828
cg06027433	0.00810082	0.00556471	0.148658	-0.00781716	0.00314292	0.0145636	-0.00482884	0.00452721	0.288761
cg06027443	-0.0549415	0.0204535	0.00849031	0.014261	0.011552	0.219969	0.0346953	0.01664	0.0396641
cg06027493	0.0173615	0.0392205	0.658984	-0.0172705	0.0221516	0.437475	0.0140733	0.0319081	0.660142
cg06027542	-0.00353083	0.0473945	0.940765	-0.0214508	0.0267682	0.424867	-0.0164286	0.0385582	0.670989
cg06027584	0.00195787	0.0437167	0.964369	-0.0239232	0.024691	0.334977	-0.0123544	0.035566	0.729062
cg06027587	-0.0139284	0.022276	0.53325	-0.00519112	0.0125814	0.680799	0.0145868	0.0181228	0.422835
cg06027600	0.00932568	0.0138025	0.500853	0.000546085	0.00779558	0.944296	-0.00394275	0.0112291	0.726253
cg06027613	-0.00247764	0.0110938	0.823739	0.00199933	0.00626572	0.750337	0.00367313	0.00902543	0.684913
cg06027620	-0.00775071	0.0158019	0.624882	0.00105205	0.00892484	0.906405	-0.00260544	0.0128557	0.839815
cg06027629	-0.00095811	0.0240212	0.968265	0.0015474	0.0135671	0.909427	-0.00847681	0.0195426	0.665416
cg06027691	-0.00631392	0.0294795	0.830851	0.000453741	0.0166499	0.978314	-0.00580543	0.0239832	0.809238
cg06027699	0.000661282	0.00924257	0.943108	0.0041267	0.00522016	0.431126	-0.0110042	0.00751936	0.146543
cg06027807	0.00595283	0.00660943	0.369978	-0.00261824	0.00373298	0.484728	-0.00468948	0.00537715	0.385278
cg06027906	0.00988518	0.0222024	0.657135	0.0193536	0.0125398	0.125963	-0.0282461	0.0180629	0.121097
cg06027949	0.00211207	0.00491989	0.668654	0.000930732	0.00277873	0.73838	-0.00245649	0.00400261	0.540822
cg06027960	-0.0172352	0.0209516	0.412722	0.0187299	0.0118334	0.116688	0.0115142	0.0170453	0.500947
cg06027964	-0.0547194	0.0292457	0.0643252	0.0215229	0.0165178	0.195626	0.0298434	0.023793	0.212719
cg06028008	-0.0128049	0.0162316	0.432081	-0.00207672	0.00916751	0.82126	0.00209924	0.0132053	0.87402
cg06028048	0.00542646	0.00431705	0.211748	-0.00271617	0.00243825	0.268011	-0.00374563	0.00351217	0.28883
cg06028049	0.00281157	0.00776655	0.718124	0.00155599	0.00438651	0.723561	-0.00275822	0.00631853	0.663413
cg06028079	0.0246554	0.0272106	0.367107	0.0120597	0.0153684	0.434519	-0.0264115	0.0221374	0.235721
cg06028151	0.00950809	0.0239929	0.692755	-0.00358706	0.0135511	0.791792	-0.00462725	0.0195196	0.813108
cg06028189	-0.00458592	0.00742245	0.538111	0.0053493	0.00419216	0.204964	-0.00466642	0.00603859	0.44152
cg06028303	0.00283274	0.00586653	0.630268	-0.00261452	0.00331339	0.431972	-0.0046809	0.00477275	0.329129
cg06028322	-0.0222451	0.0306065	0.469074	0.0228621	0.0172864	0.189064	0.00885259	0.0249001	0.722961
cg06028402	-0.0247147	0.0135982	0.0721975	-9.97408e-05	0.00768022	0.989665	0.0270105	0.0110629	0.0164185
cg06028533	0.00453143	0.00633338	0.476011	-0.00557137	0.00357706	0.122569	-0.00218064	0.00515256	0.673066
cg06028557	0.0197751	0.0142987	0.169807	-0.00731065	0.00807584	0.367554	-0.0174507	0.0116328	0.136797
cg06028605	0.0582042	0.0360476	0.109601	-0.0348905	0.0203595	0.0897411	-0.0101502	0.0293267	0.730004
cg06028665	0.00499177	0.00816964	0.542605	0.00687349	0.00461418	0.139529	-0.00751333	0.00664647	0.261057
cg06028671	0.0234775	0.0148067	0.116051	-0.0103329	0.00836275	0.219566	-0.0192537	0.0120461	0.113188
cg06028731	0.00725394	0.00824403	0.381065	0.00545749	0.00465619	0.244001	-0.00608366	0.00670699	0.366598
cg06028802	-0.0422771	0.0229113	0.0680206	0.0230712	0.0129402	0.0776975	0.0238017	0.0186396	0.204641
cg06028808	0.00468306	0.0277392	0.866282	-0.0232982	0.0156669	0.140201	-0.0242343	0.0225674	0.28552
cg06028870	0.00247299	0.0140413	0.860561	9.43361e-05	0.00793046	0.990533	0.00455135	0.0114234	0.691184
cg06028875	-0.0122734	0.0164182	0.456522	0.00189433	0.00927294	0.838554	0.0131085	0.0133572	0.328821
cg06028917	0.00866645	0.0152639	0.571487	-0.00176082	0.00862099	0.838583	-0.0176703	0.0124181	0.157926
cg06028934	0.0089317	0.0143129	0.534056	-0.0138162	0.00808384	0.0905939	0.00373014	0.0116443	0.749393
cg06028975	-0.0584275	0.0289695	0.0464454	0.0350078	0.0163618	0.0348709	0.0351912	0.0235683	0.138609
cg06029050	-0.00253536	0.00329128	0.44296	-0.000497963	0.0018589	0.789354	0.00218646	0.00267764	0.416159
cg06029061	0.00104241	0.00803558	0.897051	-0.00112559	0.00453846	0.804644	0.00128681	0.0065374	0.844362
cg06029068	0.00728188	0.0207109	0.725896	0.00571543	0.0116974	0.626212	-0.00925312	0.0168495	0.584143
cg06029095	-0.0152064	0.0171801	0.37826	0.00697099	0.00970326	0.474209	0.00633465	0.013977	0.651393
cg06029209	0.00705833	0.0149084	0.636949	0.000724671	0.00842022	0.931592	-0.00878726	0.0121289	0.47049
cg06029217	0.00486799	0.00753544	0.519781	-0.00355067	0.00425598	0.406153	-0.00228904	0.00613051	0.709668
cg06029255	-0.00211291	0.0115875	0.85569	-0.00766645	0.00654456	0.244269	0.00681342	0.00942709	0.471555
cg06029268	0.00660333	0.00949522	0.488428	-0.00310877	0.00536286	0.563457	-0.00583777	0.0077249	0.451637
cg06029299	-0.01601	0.0375644	0.670896	-0.00310903	0.0212162	0.883796	0.00154487	0.0305608	0.959786
cg06029308	0.00282419	0.0175114	0.872207	-0.00490702	0.00989036	0.620905	-0.00543023	0.0142465	0.703908
cg06029363	-0.00221246	0.00976777	0.821279	0.00821009	0.00551679	0.139909	-0.000940759	0.00794664	0.906005
cg06029376	-0.0180522	0.00787253	0.0239813	0.010665	0.00444637	0.0183503	0.00930058	0.00640475	0.149658
cg06029422	-0.00919548	0.0136775	0.502969	0.000155408	0.00772497	0.98399	0.00527205	0.0111274	0.636704
cg06029444	-0.00476264	0.0261974	0.856116	0.0129244	0.0147961	0.384528	0.0125392	0.021313	0.557661
cg06029567	-0.00613968	0.00829908	0.461189	0.00310725	0.00468728	0.508944	-0.000368973	0.00675177	0.95653
cg06029584	-0.000200977	0.040463	0.996047	-0.00706994	0.0228533	0.757703	-0.0150351	0.0329189	0.648874
cg06029588	0.00402899	0.0285649	0.888122	-0.0156741	0.0161333	0.333671	-0.00463065	0.0232391	0.842472
cg06029627	-0.0218785	0.0273367	0.425452	0.0134981	0.0154396	0.38412	0.00433564	0.02224	0.845837
cg06029655	-0.0185156	0.016335	0.259772	0.00222985	0.00922591	0.809522	0.00919935	0.0132894	0.490429
cg06029665	-0.0133268	0.0122383	0.27885	0.0042563	0.00691216	0.539474	0.00513605	0.00995659	0.607125
cg06029700	0.0137874	0.0469791	0.769777	-0.0159027	0.0265336	0.550328	-0.0222774	0.0382201	0.561319
cg06029792	0.00928219	0.0287257	0.747284	-0.000995773	0.0162242	0.951185	0.0148042	0.02337	0.527903
cg06029801	-0.0500546	0.016107	0.00246799	0.0137583	0.00909713	0.133655	0.033203	0.0131039	0.0128677
cg06029846	0.00121713	0.00428791	0.777123	1.86495e-05	0.00242179	0.993871	1.59943e-05	0.00348846	0.996351
cg06029904	0.0065759	0.0609629	0.914322	0.0118262	0.0344315	0.731981	0.00182253	0.0495968	0.970762
cg06029905	-0.032034	0.021515	0.13972	0.000424174	0.0121516	0.972225	0.0159457	0.0175037	0.364534
cg06029926	-0.0434541	0.0262899	0.101555	-0.00320648	0.0148484	0.829477	0.0229177	0.0213883	0.286574
cg06029935	-0.00250218	0.0130102	0.847886	-0.00034132	0.00734811	0.963046	-0.00511076	0.0105846	0.630279
cg06029962	-0.00123123	0.01249	0.921675	0.00553496	0.00705428	0.434566	-0.0140999	0.0101613	0.168404
cg06029994	-0.00566035	0.0119114	0.635698	0.0116899	0.00672749	0.0854166	0.00522688	0.00969059	0.59085
cg06030056	0.0248761	0.0165798	0.136729	-0.00243858	0.00936417	0.79509	-0.0178015	0.0134886	0.189995
cg06030059	-0.0127782	0.00967829	0.18981	-0.00266814	0.00546625	0.626561	0.00819958	0.00787384	0.300266
cg06030104	0.00545344	0.0127003	0.66858	-0.0124702	0.0071731	0.085269	-0.000637215	0.0103325	0.95095
cg06030133	-0.00936839	0.0100961	0.355729	0.00252335	0.00570224	0.659088	0.00819625	0.00821377	0.320801
cg06030149	0.00209924	0.00711287	0.768517	-0.00200481	0.00401732	0.618869	-0.00157563	0.00578673	0.785977
cg06030166	0.00638929	0.00474021	0.180801	-0.000129217	0.00267725	0.961603	-0.00250034	0.00385643	0.51827
cg06030190	-0.00574138	0.00468626	0.223454	0.00611243	0.00264678	0.0230213	0.00470157	0.00381254	0.220455
cg06030229	0.0073299	0.00520285	0.162052	0.00169023	0.00293855	0.56648	-0.00474548	0.00423282	0.264978
cg06030234	-0.0350458	0.0414702	0.400122	0.0166874	0.0234222	0.477871	-0.0113829	0.0337384	0.736547
cg06030258	-0.0122606	0.0260543	0.638987	-0.00561928	0.0147153	0.703388	0.00777252	0.0211966	0.714644
cg06030274	0.0297875	0.0334251	0.375021	-0.0150954	0.0188784	0.425867	-0.0120472	0.0271933	0.658726
cg06030290	-0.0263709	0.0167604	0.118849	0.00358407	0.00946622	0.705792	0.0222849	0.0136356	0.105399
cg06030310	-0.0028394	0.0136679	0.835862	0.00514396	0.00771958	0.506751	0.00348536	0.0111196	0.754611
cg06030362	0.0029662	0.00454747	0.515751	0.000650476	0.00256839	0.800596	-0.00324154	0.00369963	0.383075
cg06030377	0.0250577	0.0106242	0.0203318	-0.00923061	0.00600052	0.127198	-0.0185769	0.00864343	0.0340766
cg06030456	0.00343197	0.0245008	0.888888	0.00410938	0.0138379	0.767122	0.00441895	0.0199328	0.825014
cg06030459	0.00421354	0.0153446	0.784206	0.0113046	0.00866656	0.195154	-0.0158221	0.0124837	0.208008
cg06030477	-0.0103166	0.0131921	0.436082	0.00876981	0.00745082	0.242036	0.00130222	0.0107325	0.903674
cg06030535	0.0415152	0.036758	0.261477	-0.0280661	0.0207607	0.179525	-0.0446829	0.0299047	0.138343
cg06030549	-0.0248728	0.012207	0.044286	0.0136589	0.00689443	0.0503761	0.0227461	0.00993105	0.0241415
cg06030611	0.00888099	0.0230285	0.70059	-0.00806659	0.0130064	0.536564	0.00214086	0.018735	0.909257
cg06030619	-0.00794989	0.0041757	0.0598638	0.00414266	0.00235841	0.082119	0.0076865	0.00339717	0.0258663
cg06030649	0.00511412	0.00311357	0.103686	-0.00378022	0.00175853	0.0340449	-0.00178445	0.00253307	0.482817
cg06030689	0.0298924	0.0255298	0.244484	-0.0129956	0.0144191	0.369649	-0.0318486	0.0207699	0.1284
cg06030695	0.0109498	0.0111496	0.328475	-0.0106589	0.00629722	0.0937014	-0.00248303	0.0090708	0.784861
cg06030722	0.00932241	0.0107195	0.386606	-0.0021321	0.00605432	0.725473	-0.00126503	0.00872092	0.884963
cg06030753	-0.02454	0.0154332	0.115039	0.00135645	0.00871661	0.876655	0.0126104	0.0125558	0.317683
cg06030754	0.0325494	0.040844	0.427424	-0.00234153	0.0230685	0.919358	-0.00660662	0.0332289	0.842814
cg06030761	-0.00176751	0.00769882	0.818895	0.00430993	0.00434826	0.324036	0.000764244	0.00626343	0.903135
cg06030846	-0.0557611	0.0211014	0.00958051	0.0136968	0.011918	0.253246	0.0374634	0.0171672	0.0314793
cg06030942	-0.000666872	0.00372387	0.858244	-0.000813315	0.00210322	0.699817	2.02305e-05	0.00302958	0.994686
cg06031000	0.0371479	0.0122845	0.00318493	-0.0136185	0.00693823	0.0525024	-0.0236171	0.00999414	0.0200977
cg06031041	-0.00148724	0.0150232	0.921343	0.00521024	0.00848501	0.540604	-0.000924115	0.0122222	0.939884
cg06031160	-0.00474359	0.0159432	0.766691	-0.00018137	0.00900464	0.983971	0.00201506	0.0129707	0.876861
cg06031162	0.0057712	0.0068294	0.40014	-0.00202686	0.00385721	0.600441	-0.00944603	0.00555611	0.0922806
cg06031234	0.0256197	0.120763	0.832432	0.0748058	0.0682065	0.275436	-0.0617659	0.0982477	0.531025
cg06031268	0.0243433	0.025568	0.343387	-0.0141267	0.0144407	0.330354	-0.000520714	0.020801	0.980079
cg06031301	0.0175488	0.0121809	0.152863	-0.0107569	0.00687972	0.121142	-0.0104303	0.00990986	0.295151
cg06031309	-0.00286409	0.00914597	0.75483	0.00552861	0.0051656	0.287125	-0.00195145	0.00744077	0.793668
cg06031317	-0.0110883	0.0103168	0.285111	0.00807996	0.00582686	0.168687	0.0053131	0.00839328	0.528196
cg06031385	-0.00899796	0.0123542	0.468146	0.00994168	0.00697757	0.157391	0.00475357	0.0100508	0.637298
cg06031422	-0.0325256	0.0232073	0.164217	0.020571	0.0131074	0.119774	0.0106272	0.0188805	0.574812
cg06031423	-0.00550015	0.00690719	0.427786	-0.00233356	0.00390115	0.551104	0.00455009	0.00561939	0.420067
cg06031433	-0.0204754	0.0118761	0.0878447	0.0108414	0.00670756	0.109244	0.0063993	0.00966187	0.509318
cg06031493	-0.012942	0.00871695	0.140833	0.00765215	0.00492329	0.123342	0.00769799	0.00709173	0.280369
cg06031500	0.00605039	0.0100094	0.546929	0.00209812	0.00565329	0.71134	-0.00274992	0.00814325	0.736317
cg06031508	0.00420581	0.0043732	0.338555	-0.00162277	0.00246996	0.512719	-0.00167005	0.00355784	0.639826
cg06031526	0.00521898	0.006875	0.4496	0.000557518	0.00388297	0.886127	-0.00766711	0.0055932	0.173571
cg06031536	0.000817514	0.00950978	0.931669	-0.00136251	0.00537108	0.800278	0.00155672	0.00773675	0.840951
cg06031620	-0.0150811	0.0189937	0.429109	0.00373914	0.0107275	0.728171	0.00652195	0.0154525	0.673901
cg06031622	0.0211482	0.030417	0.488528	-0.00748708	0.0171794	0.663928	-0.0114643	0.024746	0.644192
cg06031665	-0.00485999	0.00939727	0.606203	0.00716097	0.00530754	0.180379	0.00175655	0.00764522	0.818758
cg06031695	-0.00492548	0.0191263	0.797315	0.00334544	0.0108025	0.757452	-0.00199401	0.0155604	0.898296
cg06031740	-0.00147803	0.00247129	0.551166	0.00258511	0.00139577	0.0670218	-0.00155147	0.00201054	0.442166
cg06031796	0.000973922	0.0270506	0.971353	-0.00505586	0.0152781	0.741409	-0.00771661	0.0220072	0.726611
cg06031797	0.0112235	0.0269672	0.678181	-0.00386776	0.015231	0.800074	-4.86288e-05	0.0219394	0.998236
cg06031841	-0.0298081	0.0212897	0.164636	0.0170118	0.0120243	0.160303	0.0222152	0.0173204	0.202656
cg06031849	0.00182068	0.0111662	0.870812	0.000373332	0.00630659	0.952916	-0.00506965	0.0090843	0.578071
cg06031853	0.00481081	0.00882739	0.587001	0.00276308	0.00498567	0.580701	-0.00912872	0.00718158	0.206692
cg06031904	0.00831345	0.0251235	0.741424	-0.0122458	0.0141897	0.390241	-0.0049568	0.0204394	0.80889
cg06031910	0.00113889	0.0243113	0.962731	0.005134	0.0137309	0.709286	0.00883617	0.0197786	0.656039
cg06032021	-0.029034	0.0329991	0.381097	0.0119615	0.0186378	0.52251	0.018222	0.0268467	0.498901
cg06032048	0.00788297	0.00980663	0.423435	-0.00252034	0.00553874	0.650089	-0.00447588	0.00797826	0.576072
cg06032090	-0.0134768	0.0127053	0.29142	0.0049742	0.00717588	0.489835	0.00379967	0.0103365	0.713965
cg06032105	0.00926564	0.00655314	0.160553	0.00223166	0.00370118	0.54793	-0.0103676	0.00533135	0.0546844
cg06032227	0.0179366	0.0167742	0.287561	0.00340381	0.00947397	0.720158	-0.0116221	0.0136467	0.396491
cg06032302	0.0126259	0.0293302	0.667797	-0.00468235	0.0165656	0.778037	-0.00563496	0.0238618	0.813809
cg06032329	-0.000580809	0.00324593	0.858358	0.00283965	0.00183328	0.124619	-0.000132446	0.00264075	0.960101
cg06032337	0.0889162	0.132861	0.504914	0.0560943	0.0750392	0.456532	-0.0765231	0.10809	0.480652
cg06032343	0.00194282	0.00433533	0.655043	-0.00270236	0.00244857	0.272449	-0.00155305	0.00352704	0.660671
cg06032349	0.0122124	0.0101976	0.233973	-0.00646174	0.00575956	0.26464	-0.00953201	0.00829633	0.253376
cg06032386	-0.0110305	0.0498322	0.825279	-0.0173765	0.028145	0.538408	-0.0143726	0.0405413	0.723713
cg06032479	-0.00315788	0.0489773	0.948722	0.0391729	0.0276622	0.159911	0.0117909	0.0398458	0.767923
cg06032483	-0.00664888	0.0085782	0.440152	0.00335991	0.00484493	0.489642	-0.00233837	0.00697885	0.738292
cg06032500	0.0436909	0.0570762	0.445823	-0.0210395	0.0322363	0.515501	0.0114275	0.0464347	0.806121
cg06032523	-0.0414099	0.0149491	0.00670523	0.0173078	0.00844318	0.043044	0.0175005	0.0121619	0.153348
cg06032540	0.0104934	0.00659656	0.114891	-0.000155953	0.00372571	0.966697	-0.0067078	0.00536668	0.214314
cg06032551	0.00298435	0.0227692	0.895989	-0.00364955	0.0128599	0.777168	-0.00361868	0.018524	0.845523
cg06032603	0.00148311	0.018461	0.936133	-0.000918055	0.0104267	0.930018	-0.00515185	0.0150191	0.732318
cg06032646	-0.038759	0.0237486	0.105877	0.0232623	0.0134131	0.0860096	0.0354345	0.0193208	0.0696872
cg06032713	0.0118708	0.0189513	0.532518	-0.0200694	0.0107036	0.0637688	-0.00377971	0.015418	0.806853
cg06032733	-0.00563356	0.00698571	0.421941	0.000434546	0.0039455	0.912526	0.00655451	0.00568328	0.251593
cg06032809	0.0162628	0.0289316	0.575322	-0.0199491	0.0163404	0.225074	0.000398781	0.0235375	0.986517
cg06032813	-0.010816	0.00798111	0.178468	-0.000487834	0.00450769	0.91404	0.00970996	0.00649308	0.138015
cg06032830	0.0045687	0.00968781	0.638266	0.000638797	0.00547163	0.907299	0.000423663	0.00788159	0.957241
cg06032852	-0.011783	0.00900074	0.193557	0.00458928	0.00508357	0.368863	0.00332554	0.00732261	0.650727
cg06032855	0.00470569	0.00437526	0.284781	-0.00318482	0.00247113	0.200497	-0.00280861	0.00355952	0.431993
cg06032862	0.0300532	0.0289147	0.301188	-0.0211426	0.0163309	0.198488	-0.0385583	0.0235238	0.104395
cg06032906	0.00923621	0.0304247	0.762095	0.00744832	0.0171838	0.665639	0.000751102	0.0247523	0.975854
cg06032910	0.051063	0.022238	0.0237942	-0.0374357	0.0125599	0.00362855	-0.0291134	0.0180919	0.11079
cg06032919	0.0206356	0.0259573	0.428545	-0.00170418	0.0146606	0.907698	-0.0156516	0.0211177	0.460371
cg06032977	0.0332942	0.012986	0.0118704	0.00465094	0.00733441	0.527476	-0.0318354	0.0105648	0.00328865
cg06033040	-0.00265271	0.0164443	0.872177	0.0152982	0.00928765	0.102729	0.00597893	0.0133784	0.655926
cg06033126	0.0030102	0.0295992	0.919204	0.0148166	0.0167175	0.37763	-0.00322523	0.0240807	0.893729
cg06033175	0.0265239	0.0300219	0.379137	-0.00838585	0.0169562	0.622019	0.00160717	0.0244245	0.94767
cg06033186	-0.0125523	0.011385	0.272933	0.00571416	0.00643019	0.37637	0.00435682	0.00926234	0.639129
cg06033194	-0.0243776	0.0320512	0.448733	-0.000351416	0.0181024	0.984551	0.0145675	0.0260755	0.577664
cg06033254	0.00434156	0.0188339	0.81817	-0.00903759	0.0106373	0.397612	-0.00510668	0.0153225	0.739634
cg06033276	0.0127478	0.0149552	0.39607	-0.0107072	0.0084466	0.207932	-0.00724234	0.0121669	0.553048
cg06033320	0.00432746	0.0208498	0.836008	-0.00452685	0.0117759	0.701502	-0.00172458	0.0169625	0.919226
cg06033321	-0.0609236	0.0520781	0.244898	0.0261104	0.0294135	0.376874	0.055244	0.0423685	0.195324
cg06033345	0.0380557	0.0678394	0.5761	0.0130229	0.0383154	0.734668	-0.0282413	0.0551912	0.610013
cg06033357	-0.00863853	0.0111885	0.441919	0.0002384	0.00631922	0.969983	0.0103634	0.00910249	0.257678
cg06033368	0.000335266	0.00315444	0.915574	0.000753644	0.00178161	0.673213	-0.00129006	0.00256632	0.616309
cg06033387	0.0140006	0.0201778	0.489409	-0.00463785	0.0113963	0.684925	-0.0130237	0.0164158	0.429483
cg06033407	0.00328439	0.0100659	0.744902	-0.00197823	0.00568517	0.728614	-0.00259408	0.00818918	0.752093
cg06033443	-0.0294026	0.0272133	0.282594	0.0197077	0.0153699	0.202789	0.0210919	0.0221396	0.343096
cg06033488	0.0321033	0.0263814	0.226569	-0.0137421	0.0149001	0.358648	-0.00779412	0.0214628	0.717278
cg06033531	0.0152971	0.0295893	0.606335	-0.00137975	0.0167119	0.934369	-0.0012448	0.0240726	0.958865
cg06033545	-0.0282946	0.018974	0.139113	0.012162	0.0107164	0.25919	0.0220872	0.0154364	0.155655
cg06033579	-0.00981777	0.0460153	0.83149	0.0210792	0.0259892	0.419287	0.01326	0.0374361	0.723947
cg06033659	-0.0108596	0.023159	0.640171	-0.00781597	0.0130801	0.55152	0.00290357	0.0188412	0.877842
cg06033660	0.00926009	0.0185328	0.618436	0.00356156	0.0104673	0.734391	-0.00931723	0.0150775	0.538038
cg06033682	0.0190763	0.0130023	0.145537	-0.0015116	0.00734364	0.837345	-0.0131014	0.0105781	0.218473
cg06033699	0.00847249	0.0579042	0.88397	0.0158473	0.032704	0.629065	0.00281904	0.0471084	0.952404
cg06033721	0.00865459	0.0425593	0.83928	-0.00137164	0.0240373	0.954611	0.00562923	0.0346244	0.871184
cg06033738	0.0105273	0.0089147	0.240504	-0.00268492	0.00503498	0.595066	-0.00728151	0.00725262	0.317859
cg06033759	-0.0296776	0.0201035	0.143086	0.0266221	0.0113544	0.0210622	-0.00373823	0.0163554	0.819685
cg06033764	-0.0156257	0.0153087	0.309906	-0.000636085	0.00864627	0.941504	0.0118375	0.0124545	0.344214
cg06033773	0.00123357	0.00275927	0.655815	-0.00228115	0.00155843	0.146462	0.000440245	0.00224483	0.844926
cg06033789	0.00496922	0.0378594	0.895843	-0.00380027	0.0213828	0.859305	0.0202817	0.0308007	0.511774
cg06033836	-0.00773408	0.0190169	0.685119	-0.00486482	0.0107407	0.651597	0.0175619	0.0154713	0.259092
cg06033859	0.00314488	0.010778	0.771067	0.00444167	0.00608738	0.467343	-0.00384649	0.00876854	0.661867
cg06033949	0.0102748	0.0259211	0.692679	-0.013565	0.0146401	0.35643	0.0148471	0.0210883	0.483073
cg06033953	0.000655676	0.00860509	0.939418	0.0100868	0.00486011	0.0405666	-0.000676137	0.00700073	0.923256
cg06034014	0.0167109	0.0506599	0.742206	0.0125722	0.0286125	0.661342	-0.00240133	0.0412147	0.953657
cg06034029	0.00489907	0.0136105	0.719661	-0.0120893	0.00768715	0.11902	0.00210824	0.0110729	0.849393
cg06034070	-0.0316543	0.0162947	0.0549324	-0.00340035	0.00920314	0.71257	0.0371779	0.0132566	0.00607755
cg06034082	0.0109359	0.0121021	0.368406	-0.0120097	0.00683522	0.0820352	-0.0151958	0.00984576	0.12596
cg06034096	-0.000322697	0.0139662	0.981613	0.0035136	0.00788804	0.656989	0.00484578	0.0113623	0.670694
cg06034127	-0.000559097	0.0180837	0.975399	0.00246663	0.0102136	0.809669	-0.00205942	0.0147121	0.888962
cg06034194	0.0422592	0.0362839	0.246975	-0.0271325	0.020493	0.188587	-0.0422329	0.029519	0.155696
cg06034202	-0.00356174	0.00734117	0.628636	0.00292713	0.00414626	0.481883	0.00519094	0.00597246	0.386891
cg06034226	0.0134407	0.0217471	0.537979	0.000993489	0.0122827	0.935698	-0.01766	0.0176925	0.32066
cg06034255	-0.000606474	0.00972762	0.950415	-0.00367334	0.00549412	0.505326	0.00713476	0.00791398	0.369512
cg06034263	-0.0232909	0.0215007	0.28135	-0.00370113	0.0121435	0.761177	0.0120093	0.017492	0.493982
cg06034336	-0.00204548	0.0176247	0.907845	-0.00279685	0.00995436	0.779328	0.00352476	0.0143387	0.806335
cg06034437	0.00064766	0.0161135	0.968021	-0.000584268	0.00910082	0.948942	0.00243437	0.0131092	0.853065
cg06034513	-0.00125816	0.0169881	0.941112	-0.00218557	0.0095948	0.820286	0.00273299	0.0138208	0.843654
cg06034527	-0.0176256	0.0289048	0.543419	0.0127157	0.0163253	0.437919	-0.000761497	0.0235157	0.974233
cg06034548	0.00717582	0.019992	0.720416	-0.0155018	0.0112914	0.172921	-0.00483236	0.0162646	0.767012
cg06034584	0.000388178	0.0301175	0.989743	-0.000992543	0.0170102	0.953589	-0.0186311	0.0245023	0.448853
cg06034609	-0.0142613	0.0499192	0.775721	0.00130935	0.0281942	0.963054	-0.000839913	0.0406121	0.983542
cg06034664	0.000236986	0.01422	0.986737	0.010037	0.00803138	0.214379	0.00573291	0.0115688	0.621321
cg06034708	-0.01704	0.0183587	0.3556	-0.00293756	0.0103689	0.777541	0.0181665	0.0149358	0.226791
cg06034711	0.0320324	0.0447449	0.475763	0.000422408	0.0252717	0.986698	-0.00769462	0.0364025	0.833033
cg06034744	-0.00371057	0.0208256	0.858955	-0.00589003	0.0117622	0.617664	0.0100526	0.0169428	0.55433
cg06034749	0.0045401	0.0241336	0.851169	-0.00794525	0.0136305	0.5613	-0.023286	0.0196341	0.23849
cg06034771	0.00536683	0.00247254	0.0323792	-0.00172122	0.00139648	0.220696	-0.0043599	0.00201155	0.0326248
cg06034807	0.00493954	0.010372	0.634965	1.16557e-05	0.00585806	0.998417	0.00122265	0.00843822	0.885092
cg06034822	0.000968979	0.00426332	0.820677	-0.000246762	0.0024079	0.918585	0.000113472	0.00346845	0.973968
cg06034874	-0.000796453	0.00612081	0.896737	0.000453958	0.00345701	0.895795	0.00491736	0.00497963	0.325832
cg06034894	0.0203505	0.0190403	0.287779	-0.00548616	0.0107539	0.611088	-0.0180977	0.0154904	0.245512
cg06034933	-5.40924e-05	0.00662878	0.993506	-0.00262463	0.0037439	0.484939	0.00301795	0.00539289	0.577018
cg06035001	-1.01099e-05	0.00919063	0.999125	0.000436684	0.00519083	0.933128	-0.00503207	0.0074771	0.502533
cg06035049	-0.027938	0.0155745	0.0759241	0.0187061	0.00879641	0.0359681	0.0179585	0.0126708	0.159562
cg06035062	-0.000128729	0.0327216	0.996869	0.00593627	0.018481	0.748736	-0.00990723	0.0266209	0.710577
cg06035085	0.0171136	0.00966217	0.0796372	-0.000612407	0.00545715	0.910878	-0.0145341	0.00786073	0.0674789
cg06035095	0.0289086	0.0196055	0.143549	0.000731444	0.0110731	0.947468	-0.0146538	0.0159502	0.360495
cg06035133	-0.0870754	0.0369536	0.0204459	0.0300627	0.0208712	0.152944	0.0565189	0.0300638	0.0630831
cg06035134	-0.000192047	0.0101281	0.98491	-0.00216619	0.00572032	0.705743	0.00470727	0.00823982	0.569115
cg06035161	-0.00103283	0.00241113	0.669331	0.00114936	0.0013618	0.400724	0.00211255	0.0019616	0.284145
cg06035200	0.0809804	0.0652384	0.217458	-0.00947485	0.0368464	0.797606	-0.0198984	0.0530752	0.708538
cg06035247	-0.00209982	0.00312432	0.503109	0.00221059	0.0017646	0.21328	-0.000256919	0.00254181	0.919696
cg06035250	0.00657278	0.0302531	0.828458	-0.0209608	0.0170868	0.222866	-0.00991965	0.0246126	0.687803
cg06035255	-0.0134162	0.0295447	0.650762	0.0142657	0.0166867	0.394683	0.00231975	0.0240363	0.923312
cg06035270	0.00570778	0.0165653	0.731161	-0.00773391	0.009356	0.410458	-0.00939026	0.0134768	0.487595
cg06035333	0.0218112	0.0273678	0.427398	-0.0125318	0.0154572	0.419478	-0.00937324	0.0222653	0.674691
cg06035369	0.00728611	0.00745246	0.330641	-0.00451777	0.00420911	0.285759	-0.00874523	0.006063	0.15238
cg06035372	0.00513871	0.010209	0.615848	0.00315668	0.005766	0.585305	-0.0117014	0.00830561	0.162042
cg06035374	0.0104351	0.0053621	0.0545091	-0.00240791	0.00302849	0.428485	-0.00633133	0.00436238	0.149876
cg06035414	0.00828599	0.0108743	0.447904	-0.00274303	0.00614177	0.656136	-0.0132055	0.00884689	0.138736
cg06035437	-0.00361259	0.00590215	0.541903	-0.000120092	0.00333351	0.971335	0.00340192	0.00480174	0.480331
cg06035456	-0.00452162	0.0192606	0.814885	0.00973621	0.0108783	0.372973	-0.015831	0.0156696	0.314839
cg06035499	-0.0534213	0.0193013	0.0067492	0.00599819	0.0109013	0.583415	0.0265989	0.0157027	0.0934598
cg06035525	0.0142703	0.0144585	0.326082	0.000563429	0.00816608	0.945133	-0.0115249	0.0117628	0.329608
cg06035531	-0.0174447	0.0167403	0.299939	0.0089621	0.00945482	0.345519	0.0130607	0.0136192	0.33992
cg06035600	-0.0393011	0.0310882	0.209164	0.014589	0.0175585	0.408063	0.0103798	0.025292	0.682409
cg06035616	-0.00252455	0.0414992	0.951615	0.00165108	0.0234385	0.943985	-0.0140818	0.033762	0.677524
cg06035645	0.0207318	0.0239301	0.388415	-0.00199567	0.0135156	0.882917	-0.0131388	0.0194685	0.501344
cg06035702	-0.00397397	0.00555127	0.475777	0.00206374	0.00313533	0.511939	0.000155664	0.00451628	0.972575
cg06035708	-0.0479856	0.0224581	0.0351143	0.0112748	0.0126842	0.376241	0.03077	0.0182709	0.095345
cg06035718	0.00699591	0.00898062	0.437857	0.00270716	0.00507221	0.594741	-0.00521904	0.00730625	0.476724
cg06035725	0.0176525	0.0102102	0.0869767	-1.90478e-05	0.0057667	0.997371	-0.00832432	0.00830661	0.318748
cg06035743	0.00698439	0.00447252	0.1216	-0.0011886	0.00252606	0.639018	-0.00579755	0.00363865	0.114308
cg06035754	0.00608453	0.0044516	0.17481	-0.00319111	0.00251425	0.207371	-0.0058483	0.00362163	0.109564
cg06035798	-0.0239462	0.0292817	0.415463	0.00639014	0.0165382	0.700048	0.0236009	0.0238224	0.324269
cg06035815	-0.00736427	0.0151846	0.628772	-0.00474164	0.00857621	0.581602	0.00128234	0.0123536	0.917537
cg06035830	0.000364218	0.00438609	0.93399	0.00170506	0.00247724	0.492896	-0.00173986	0.00356833	0.626934
cg06035839	0.00312813	0.00407327	0.444354	-0.000669938	0.00230056	0.771509	-0.00355514	0.00331383	0.285987
cg06035943	-0.00131458	0.0158058	0.933886	-0.00465278	0.00892706	0.603404	0.00667713	0.0128589	0.60475
cg06035956	-0.0118185	0.0113294	0.299434	-0.00498756	0.00639878	0.43759	0.00850055	0.0092171	0.358658
cg06036050	-0.00151583	0.0123765	0.902773	-0.0101949	0.00699021	0.147914	0.00998886	0.010069	0.323622
cg06036110	0.000477051	0.00292885	0.870948	-0.000122677	0.0016542	0.941034	0.000367583	0.00238279	0.877717
cg06036172	-0.00643024	0.00776265	0.409482	0.00790409	0.00438431	0.0744911	0.00348611	0.00631536	0.582202
cg06036196	0.00209715	0.0223231	0.925345	-3.83431e-05	0.012608	0.99758	-0.0068955	0.0181611	0.705002
cg06036236	-0.0059137	0.0234251	0.801221	0.0087875	0.0132304	0.508128	0.0174127	0.0190577	0.363126
cg06036239	-0.00513287	0.0249007	0.837114	0.0111238	0.0140638	0.430883	0.0103423	0.0202581	0.61083
cg06036288	0.0287947	0.0215553	0.184691	-0.0161297	0.0121743	0.188285	-0.0226419	0.0175364	0.199694
cg06036295	-0.0233386	0.0174283	0.183631	0.00509291	0.00984344	0.606049	0.0147519	0.0141789	0.300709
cg06036309	0.0280396	0.0299483	0.351437	-0.0367806	0.0169146	0.0320757	-0.0288133	0.0243646	0.239833
cg06036380	-0.0682233	0.0431261	0.116883	0.0247981	0.0243574	0.311142	0.0178371	0.0350856	0.612324
cg06036416	0.00624506	0.00544806	0.254466	-0.00339296	0.00307704	0.272872	-0.00290832	0.00443231	0.513257
cg06036449	0.00500607	0.0225552	0.824817	0.00329363	0.0127391	0.796528	0.0129181	0.01835	0.48311
cg06036459	0.0257763	0.0278012	0.356118	-0.0223602	0.015702	0.157613	-0.0115083	0.0226179	0.612026
cg06036471	0.00685191	0.0432973	0.874584	-0.0107136	0.0244541	0.662269	-0.0141822	0.0352248	0.688105
cg06036476	0.0172314	0.0158502	0.279642	-0.00386172	0.00895213	0.667143	-0.0068064	0.0128951	0.59881
cg06036509	0.003319	0.0261653	0.899321	0.00238385	0.0147781	0.872181	0.00296847	0.021287	0.889381
cg06036531	-0.00914982	0.0132879	0.492713	0.00710449	0.00750495	0.34615	0.000534137	0.0108105	0.960694
cg06036563	-0.00107488	0.0275118	0.968914	-0.00536297	0.0155385	0.730729	-0.0147482	0.0223824	0.511493
cg06036669	-0.000910882	0.0138411	0.947663	0.00371959	0.00781736	0.635267	-0.000377393	0.0112605	0.973332
cg06036677	-0.00985275	0.0167122	0.556847	0.00497414	0.00943898	0.5994	0.00761001	0.0135963	0.576954
cg06036679	-0.0548424	0.0313607	0.0834639	0.0223289	0.0177124	0.210432	0.0185508	0.0255137	0.468904
cg06036686	0.0090482	0.0100631	0.370777	-0.000315597	0.00568357	0.955831	-0.00528456	0.00818688	0.520117
cg06036728	0.0141093	0.0185742	0.449308	0.00335462	0.0104906	0.749821	-0.00637892	0.0151112	0.673853
cg06036775	-0.00341871	0.0266006	0.898001	-0.00859055	0.0150239	0.568772	0.0046187	0.0216411	0.831441
cg06036818	-0.00387939	0.00781925	0.620911	0.00632712	0.00441627	0.155131	0.00393127	0.0063614	0.538017
cg06036836	-0.00894919	0.00889391	0.31679	0.000938349	0.00502324	0.852202	0.00697809	0.0072357	0.337221
cg06036912	0.00584642	0.00913927	0.523858	-0.00898482	0.00516182	0.0848871	-0.00826102	0.00743532	0.269264
cg06036941	-0.00147918	0.00244363	0.546364	0.00106592	0.00138015	0.441781	0.000334694	0.00198803	0.866651
cg06036947	-0.021276	0.0266763	0.427053	0.00277099	0.0150667	0.85446	-0.00444866	0.0217027	0.838011
cg06037070	0.00964529	0.0187897	0.608877	-0.00664473	0.0106123	0.532684	-0.01255	0.0152865	0.413647
cg06037077	-0.0338488	0.0206049	0.103638	0.0106266	0.0116375	0.363412	0.0071504	0.0167632	0.670641
cg06037086	-0.00834752	0.00811855	0.306385	0.00685471	0.00458532	0.138147	0.0105281	0.0066049	0.114159
cg06037095	-0.026601	0.0207423	0.202709	0.0095221	0.0117151	0.418301	0.0296516	0.016875	0.0820191
cg06037110	0.000640552	0.0124578	0.959097	0.00197649	0.00703612	0.779375	0.00273649	0.0101351	0.787728
cg06037240	0.00475631	0.00906181	0.600856	-0.00571953	0.00511807	0.266505	0.00147026	0.0073723	0.842339
cg06037246	-0.01772	0.0232189	0.447195	-0.0126168	0.0131139	0.338372	0.0162421	0.0188899	0.39198
cg06037365	0.00444923	0.011446	0.69833	0.00594144	0.00646464	0.360317	-0.0057718	0.00931196	0.536811
cg06037367	0.0194512	0.0153118	0.206971	-0.000288679	0.00864803	0.973439	-0.0253767	0.012457	0.0443324
cg06037511	-0.00874217	0.014521	0.548541	0.00482623	0.00820141	0.557575	0.0064163	0.0118137	0.588278
cg06037518	0.00760881	0.0187044	0.685047	0.00386247	0.0105642	0.715437	-0.00752729	0.0152171	0.621947
cg06037548	0.0110204	0.0113803	0.33524	-0.0047001	0.00642753	0.466374	-0.010403	0.0092585	0.263921
cg06037572	-0.0039924	0.0153275	0.795046	-0.00264135	0.00865693	0.760926	0.00573051	0.0124698	0.646857
cg06037603	0.016987	0.0281364	0.547413	0.00258933	0.0158913	0.870901	-0.00150039	0.0228905	0.947872
cg06037631	0.0063333	0.00443668	0.156619	-0.00288568	0.00250582	0.252291	-0.00178171	0.00360949	0.622681
cg06037661	0.0173229	0.0194834	0.376122	-0.0109525	0.0110041	0.322038	-0.0103897	0.0158509	0.513704
cg06037699	0.00385429	0.0208076	0.853428	-0.0128832	0.011752	0.275655	0.00666492	0.0169282	0.694644
cg06037745	0.0215535	0.0114894	0.06364	-0.0100465	0.00648917	0.124798	-0.0119922	0.0093473	0.202533
cg06037759	0.00934407	0.0166878	0.576802	-0.00262989	0.0094252	0.780812	-0.00622894	0.0135765	0.647391
cg06037770	-0.0067519	0.00815596	0.409767	0.00248645	0.00460645	0.590576	0.000512834	0.00663533	0.938552
cg06037848	0.0442149	0.0214425	0.041852	-0.0252902	0.0121106	0.0393667	-0.0301281	0.0174447	0.0873069
cg06037923	0.000436325	0.00497448	0.930284	-0.00471572	0.00280956	0.0964446	0.00129025	0.00404702	0.750546
cg06037943	-0.0040229	0.0056925	0.481429	0.00243418	0.0032151	0.450801	0.00143158	0.00463117	0.757888
cg06037963	0.00634169	0.0150545	0.674495	0.000397926	0.00850268	0.962768	-0.0115449	0.0122477	0.348192
cg06038028	-0.0167713	0.0209086	0.424423	0.0124451	0.0118091	0.29454	-0.00171673	0.0170104	0.919818
cg06038111	0.0101104	0.0126914	0.42759	-0.00233075	0.00716803	0.745754	-0.0133441	0.0103252	0.199264
cg06038128	-0.0346819	0.0357547	0.334436	0.00470956	0.0201941	0.816081	0.00517589	0.0290884	0.85914
cg06038133	-0.00187557	0.0180047	0.917247	0.00246357	0.010169	0.809083	-0.00444087	0.0146479	0.762399
cg06038180	0.0158777	0.0280506	0.572662	0.00461614	0.0158428	0.771384	-0.00451484	0.0228207	0.843581
cg06038201	0.0019599	0.00359894	0.587282	-0.000516584	0.00203266	0.799919	9.25167e-05	0.00292794	0.974857
cg06038213	0.0241981	0.0209503	0.250889	-0.00715306	0.0118326	0.546896	-0.0102248	0.0170443	0.54996
cg06038236	0.00857047	0.0180715	0.636374	0.00682685	0.0102067	0.505158	-0.00170857	0.0147022	0.907723
cg06038247	0.025656	0.0134569	0.0595113	0.00127664	0.00760042	0.866954	-0.023176	0.010948	0.0367993
cg06038254	-0.00962655	0.0128631	0.456022	0.00453891	0.00726504	0.53358	0.0131347	0.0104649	0.212421
cg06038274	-0.00458151	0.00945417	0.62904	0.00772423	0.00533967	0.151207	-0.000647889	0.00769151	0.933042
cg06038358	0.00529228	0.00825787	0.523098	-0.00317339	0.00466401	0.497856	-0.0025167	0.00671825	0.708763
cg06038367	-0.0154639	0.0309372	0.618302	0.001911	0.0174732	0.913134	-0.00154222	0.0251691	0.951266
cg06038397	0.00453345	0.0108391	0.676679	0.00227823	0.00612186	0.710587	0.000182724	0.00881821	0.98351
cg06038444	0.00197729	0.0114756	0.863555	0.0072804	0.00648139	0.264064	-0.00141565	0.00933609	0.879789
cg06038470	0.0047938	0.00681394	0.483394	0.00709384	0.00384848	0.06831	-0.00914399	0.00554353	0.102249
cg06038472	-0.00550827	0.00844239	0.515636	0.00652939	0.00476822	0.174018	0.00457171	0.00686836	0.507218
cg06038490	-0.0124288	0.0114729	0.281326	0.0166306	0.00647983	0.011786	0.00391378	0.00933385	0.675907
cg06038491	-0.00626506	0.0211157	0.767322	-0.000967704	0.011926	0.935494	0.00516356	0.0171788	0.764374
cg06038495	0.00782199	0.0489025	0.873249	0.0175948	0.0276199	0.525589	0.00501257	0.039785	0.899997
cg06038599	-0.0180016	0.0192414	0.351795	0.015306	0.0108674	0.16217	0.0115301	0.0156539	0.463148
cg06038632	-0.00547419	0.0205965	0.790965	-0.00253145	0.0116328	0.828183	0.0119178	0.0167564	0.478628
cg06038655	0.0104455	0.0216563	0.630647	-0.0167836	0.0122314	0.173142	-7.28833e-05	0.0176187	0.996708
cg06038692	-0.017231	0.0119339	0.151965	0.00371856	0.00674023	0.582413	0.0110728	0.00970894	0.256867
cg06038701	0.00662401	0.0111005	0.552063	-0.00274728	0.0062695	0.662207	-0.00350115	0.00903088	0.699088
cg06038703	-0.0173751	0.0317276	0.585189	-0.000160234	0.0179196	0.992884	0.0173543	0.0258122	0.502957
cg06038733	0.00425894	0.0341175	0.900913	-0.0145143	0.0192694	0.453118	-0.00123608	0.0277565	0.96457
cg06038758	-0.0074082	0.0320776	0.817838	-0.01715	0.0181173	0.346167	0.0130307	0.026097	0.618675
cg06038777	0.00282469	0.00388504	0.468917	0.00017538	0.00219425	0.936458	-0.00332891	0.0031607	0.29483
cg06038838	-0.00357402	0.0118958	0.764475	0.00893236	0.00671869	0.186776	0.00083407	0.0096779	0.931497
cg06038839	-0.0178087	0.00952021	0.0643812	0.00089093	0.00537697	0.868739	0.0132261	0.00774523	0.0908685
cg06038843	-0.00453381	0.035601	0.898924	-0.0175648	0.0201073	0.384496	-0.0076165	0.0289635	0.793126
cg06038864	-0.00257293	0.0228644	0.910633	0.0203	0.0129137	0.119179	0.00878501	0.0186015	0.637781
cg06038944	-0.029896	0.0209009	0.155792	-0.00188786	0.0118047	0.87327	0.0149448	0.017004	0.381608
cg06038956	-0.0956789	0.0458144	0.039354	0.0363687	0.0258758	0.163032	0.0585055	0.0372726	0.119717
cg06038998	-0.011878	0.0364191	0.745008	-0.00992354	0.0205693	0.630567	0.0089852	0.029629	0.762337
cg06039049	0.0071267	0.00809913	0.381048	0.00174792	0.00457435	0.703205	-0.000230667	0.00658911	0.972145
cg06039074	-0.00708212	0.0281606	0.801962	-0.00559432	0.015905	0.725793	-0.00636624	0.0229103	0.781692
cg06039076	-0.00194276	0.00940382	0.836757	0.00319944	0.00531123	0.548305	0.00449943	0.00765054	0.557805
cg06039108	0.00721399	0.00968036	0.457923	0.00480717	0.00546742	0.381423	-0.0105417	0.00787553	0.183816
cg06039131	0.000430686	0.0175312	0.98045	0.00347241	0.00990155	0.726571	-0.00325794	0.0142626	0.819792
cg06039161	0.0392507	0.0225702	0.0851667	-0.0177222	0.0127476	0.167604	-0.0115799	0.0183622	0.529746
cg06039171	0.00216619	0.00944797	0.819133	-0.000145366	0.00533617	0.978322	0.00336099	0.00768646	0.662885
cg06039201	-0.00887868	0.00803687	0.271976	0.0090327	0.00453919	0.0493838	0.00966045	0.00653845	0.142753
cg06039355	0.00730516	0.00412877	0.0799491	-0.00286346	0.00233191	0.222409	0.000246872	0.00335899	0.941561
cg06039387	-0.00204171	0.0107783	0.850149	0.00310065	0.00608753	0.611656	0.00660192	0.00876876	0.45332
cg06039392	0.0084589	0.0148849	0.571139	-0.00620153	0.00840691	0.462477	-0.0167473	0.0121097	0.169819
cg06039417	0.00655229	0.0141567	0.644506	-0.00180861	0.00799566	0.821518	-0.000877965	0.0115173	0.939392
cg06039489	-0.0151026	0.0402532	0.70833	0.00732755	0.0227348	0.747908	0.00266695	0.0327483	0.93526
cg06039539	0.0342944	0.0313149	0.276137	-0.00687023	0.0176865	0.698529	-0.00953629	0.0254764	0.708977
cg06039573	-0.00137832	0.00910669	0.880008	-0.00112554	0.00514341	0.827237	0.00147921	0.00740881	0.842163
cg06039624	0.00279889	0.00292221	0.340521	-0.00058288	0.00165045	0.724724	-0.00297338	0.00237739	0.214024
cg06039667	0.00422958	0.00891439	0.636223	0.00736846	0.0050348	0.14653	-0.00414972	0.00725236	0.568504
cg06039699	0.00327002	0.00909383	0.71993	-0.000881853	0.00513615	0.864031	-0.0034752	0.00739835	0.639594
cg06039722	0.00236892	0.00311444	0.448708	-0.00682538	0.00175902	0.000189208	0.00180303	0.00253378	0.478405
cg06039728	0.00523782	0.00807002	0.517827	0.00253422	0.00455791	0.579475	-0.00595152	0.00656542	0.366897
cg06039747	0.00342916	0.0292291	0.906847	-0.00834244	0.0165084	0.614452	-0.00705599	0.0237795	0.767304
cg06039813	-0.0145196	0.0241711	0.549425	0.0071709	0.0136517	0.600578	0.00944894	0.0196645	0.631938
cg06039967	0.00542844	0.0154077	0.725355	-0.00299043	0.00870221	0.731853	-0.00577418	0.0125351	0.646076
cg06039988	0.0198801	0.0259147	0.444845	-0.00212261	0.0146365	0.884992	0.00370231	0.0210831	0.860966
cg06040034	-0.0425209	0.0406239	0.297815	0.0076566	0.0229442	0.739315	0.022878	0.0330499	0.490432
cg06040071	-0.00408968	0.0317567	0.897794	0.013026	0.017936	0.469418	0.0141622	0.0258359	0.584828
cg06040093	-0.0433861	0.0353168	0.222207	0.0231001	0.0199467	0.249642	0.0423664	0.0287322	0.143545
cg06040127	0.0128829	0.0150661	0.394586	-0.00910605	0.00850928	0.287189	-0.00155411	0.0122572	0.899365
cg06040206	0.00219362	0.00368289	0.552799	-0.00170134	0.00208008	0.415387	-0.00140137	0.00299624	0.64103
cg06040234	-0.000855123	0.00288764	0.767756	0.000125859	0.00163092	0.938645	0.00176581	0.00234926	0.454064
cg06040270	-0.0093646	0.0109935	0.396383	0.00814108	0.00620905	0.192867	0.00350147	0.0089438	0.69628
cg06040297	-0.0164055	0.0131094	0.213757	-0.00508291	0.00740415	0.494022	0.00202335	0.0106653	0.849925
cg06040312	-0.0163878	0.0139989	0.244578	-0.000229287	0.0079065	0.976924	0.0132769	0.0113889	0.246533
cg06040319	-0.0085088	0.0182738	0.642515	-0.00752285	0.010321	0.467807	0.00631275	0.0148668	0.672043
cg06040373	-0.0112918	0.015677	0.473068	-0.0022822	0.00885431	0.79714	0.007337	0.0127542	0.566431
cg06040420	0.000362594	0.0119735	0.975903	-0.00704279	0.00676257	0.300236	0.00635033	0.00974112	0.515985
cg06040426	0.0356365	0.0123847	0.00492057	-0.0128269	0.00699481	0.0697222	-0.0205692	0.0100756	0.0438912
cg06040535	0.0138254	0.0316587	0.663289	0.0117359	0.0178807	0.513141	0.00637663	0.0257561	0.80498
cg06040542	0.0137738	0.0232164	0.554362	-0.0132528	0.0131125	0.314651	-0.0137125	0.0188879	0.469573
cg06040577	-0.00925013	0.00938536	0.326761	0.00333828	0.00530081	0.530312	0.00835971	0.00763553	0.276268
cg06040590	0.00647407	0.00510458	0.2077	-0.00196618	0.00288304	0.496859	-0.00342698	0.00415287	0.411258
cg06040658	0.0138544	0.0160356	0.38971	0.00743764	0.00905685	0.413516	-0.0146516	0.0130459	0.264147
cg06040664	0.00340413	0.01075	0.752174	-0.00028763	0.00607157	0.962312	-0.000965067	0.00874576	0.91236
cg06040681	-0.0322986	0.0331007	0.331582	0.000594937	0.0186951	0.974678	0.0188514	0.0269293	0.485566
cg06040774	0.00177104	0.0081471	0.828361	0.000833372	0.00460144	0.856654	0.000286662	0.00662813	0.965591
cg06040806	0.0116281	0.0177168	0.513148	-0.0133074	0.0100064	0.186641	-0.00199997	0.0144136	0.889928
cg06040838	0.0261637	0.0341161	0.444983	0.000561012	0.0192686	0.976832	-0.00950379	0.0277554	0.732774
cg06040847	0.00894321	0.0241257	0.711666	0.00123179	0.0136261	0.928154	-0.0095829	0.0196276	0.626473
cg06040856	-0.0171292	0.0399724	0.669209	-0.020427	0.0225762	0.367789	0.0064469	0.0325198	0.843264
cg06040872	-0.00998092	0.0102357	0.331907	0.00534085	0.00578108	0.357834	-0.00631741	0.00832733	0.449891
cg06040882	-0.00926601	0.0174923	0.597504	0.006154	0.00987957	0.534796	0.00750944	0.014231	0.598912
cg06040925	0.0154568	0.0188976	0.415384	-0.0172012	0.0106733	0.110262	-0.00628304	0.0153743	0.683672
cg06040980	-0.0103848	0.00380827	0.00757571	0.00219987	0.00215089	0.308935	0.00526408	0.00309824	0.0924816
cg06040990	-0.00678126	0.0513888	0.895287	0.019981	0.0290242	0.49281	0.0289407	0.0418077	0.490428
cg06040998	0.0106727	0.00644944	0.101161	-0.00533442	0.00364261	0.146272	-0.00932441	0.00524699	0.0786549
cg06041021	-0.0109975	0.0126788	0.387847	0.00779493	0.00716093	0.279028	0.01838	0.0103149	0.0778661
cg06041055	0.0165058	0.0290263	0.570895	-0.00664761	0.0163939	0.685999	-0.00571528	0.0236145	0.809267
cg06041067	-0.00790342	0.02678	0.768524	-0.00147966	0.0151252	0.922269	0.0208994	0.0217871	0.33979
cg06041068	-0.00583075	0.0130472	0.655937	0.00296738	0.00736902	0.688059	-0.00676656	0.0106147	0.525304
cg06041150	0.0393697	0.0398964	0.326173	-0.0382237	0.0225333	0.0929997	-0.0325959	0.032458	0.317733
cg06041156	-1.32451e-05	0.00216102	0.995122	-0.0008491	0.00122053	0.488277	-8.45182e-05	0.00175811	0.961756
cg06041188	0.0262588	0.0450105	0.560969	0.00451627	0.0254217	0.859361	-0.0069066	0.0366186	0.850789
cg06041223	-0.0127296	0.0181885	0.485665	-0.00109635	0.0102728	0.915226	0.0113974	0.0147974	0.443014
cg06041240	-0.00488431	0.00963423	0.613312	-0.0017122	0.00544137	0.753686	0.00859746	0.00783799	0.275375
cg06041260	0.0223691	0.0162135	0.170832	-0.00289801	0.00915733	0.752319	-0.019177	0.0131906	0.149187
cg06041278	-0.0119279	0.0139287	0.393893	-0.00305904	0.00786688	0.69823	0.00476041	0.0113318	0.675338
cg06041324	0.0115122	0.0100661	0.255553	-0.00649578	0.0056853	0.256006	-0.00383468	0.00818936	0.640645
cg06041363	0.0101543	0.0112035	0.366977	-0.00882941	0.00632771	0.166062	-0.00413916	0.00911472	0.650748
cg06041404	0.00716226	0.0195511	0.714905	-0.00439801	0.0110424	0.691286	-0.00484314	0.0159059	0.761403
cg06041466	-0.0431759	0.0263563	0.104595	0.0115262	0.0148859	0.440615	0.0195579	0.0214423	0.363946
cg06041469	0.0244413	0.0218149	0.265284	7.22169e-05	0.0123209	0.995335	-0.0237441	0.0177476	0.184035
cg06041478	0.00535229	0.00802067	0.506141	0.00359452	0.00453003	0.429411	-0.00694623	0.00652527	0.289712
cg06041479	0.0189288	0.0206559	0.361714	-0.00142564	0.0116664	0.90299	-0.0158257	0.0168048	0.348644
cg06041559	-0.0147696	0.0142047	0.301007	0.000146151	0.00802277	0.985503	0.00246656	0.0115564	0.831429
cg06041567	-0.00782963	0.00416514	0.0631055	0.0024519	0.00235245	0.299849	0.00417743	0.00338858	0.2206
cg06041597	0.00867392	0.0275723	0.753743	-0.00855814	0.0155727	0.583871	-0.00280607	0.0224316	0.900705
cg06041607	0.0193639	0.0203086	0.34269	-0.0030605	0.0114702	0.790167	-0.00948671	0.0165222	0.567161
cg06041677	0.00634193	0.0114896	0.582226	-0.00128627	0.0064893	0.843288	-0.00476643	0.00934748	0.611257
cg06041732	-0.0318931	0.016965	0.0630866	0.0102531	0.00958173	0.287216	0.0216797	0.013802	0.119459
cg06041751	-0.00955783	0.0107752	0.377239	0.0105517	0.00608578	0.0860933	0.0134223	0.00876624	0.128957
cg06041759	-0.00505852	0.015136	0.73894	0.0036509	0.00854875	0.670267	0.00473054	0.012314	0.701693
cg06041805	0.0184872	0.00834094	0.0289743	-0.0103112	0.00471093	0.0309869	-0.0151559	0.00678583	0.0277923
cg06041909	-0.0239441	0.0277416	0.390184	0.00409868	0.0156683	0.794186	0.0163977	0.0225694	0.469234
cg06041985	-0.000354486	0.00634024	0.955527	0.00280541	0.00358094	0.435265	0.00244386	0.00515815	0.636706
cg06041997	0.00428173	0.0152647	0.779686	0.00706952	0.00862143	0.41421	-0.00973074	0.0124187	0.43519
cg06042012	0.000482076	0.0105385	0.963607	-0.00295902	0.00595208	0.620203	-0.00194655	0.00857365	0.820867
cg06042044	-0.0352592	0.0276956	0.205996	0.00671674	0.0156424	0.668579	0.0348125	0.022532	0.125563
cg06042058	0.0276927	0.0253758	0.277816	-0.0192117	0.0143321	0.183194	-0.013745	0.0206446	0.507109
cg06042124	0.00149444	0.00802897	0.852727	-0.0059434	0.00453472	0.193042	-0.00313963	0.00653202	0.631835
cg06042126	0.0136821	0.0335098	0.683943	-0.0130766	0.0189262	0.491247	0.00283569	0.0272622	0.91737
cg06042148	-0.0189163	0.0358573	0.599008	-0.00148613	0.020252	0.941652	0.0073455	0.029172	0.801723
cg06042156	0.0138891	0.0179109	0.43994	-0.00268713	0.010116	0.791081	-0.00498246	0.0145716	0.733135
cg06042212	0.00366885	0.0156604	0.815259	-0.00369666	0.0088449	0.676903	-0.00463307	0.0127406	0.716905
cg06042231	-0.00138574	0.0419205	0.973697	-0.0191544	0.0236765	0.420473	-0.00577653	0.0341047	0.86585
cg06042259	0.0141934	0.0339158	0.676506	0.0118279	0.0191555	0.53836	-0.000486574	0.0275924	0.985966
cg06042334	0.0166169	0.0136564	0.226608	0.000645383	0.00771309	0.933487	-0.00234838	0.0111103	0.833038
cg06042370	-0.0595132	0.0270851	0.0303573	0.0167954	0.0152975	0.274931	0.0292809	0.0220352	0.186992
cg06042395	0.00781416	0.022881	0.733449	-0.00123214	0.0129231	0.924236	0.00602145	0.018615	0.747026
cg06042453	-0.0253974	0.0191325	0.187445	0.00582975	0.0108059	0.590769	0.0148241	0.0155654	0.343247
cg06042468	0.00687076	0.0285096	0.81006	-0.0183161	0.0161021	0.258105	0.0171327	0.0231942	0.461876
cg06042480	0.00749681	0.00665845	0.262954	-0.00507013	0.00376066	0.180701	-0.00671871	0.00541703	0.217828
cg06042504	0.0098195	0.0292697	0.737978	-0.0174419	0.0165314	0.293984	0.00364129	0.0238126	0.87878
cg06042550	-0.0102749	0.0127922	0.423792	0.00125925	0.00722496	0.861996	0.002882	0.0104072	0.782421
cg06042565	0.0168433	0.0266271	0.528494	0.00151772	0.0150389	0.91982	-0.00706763	0.0216627	0.744925
cg06042574	0.000830084	0.0207503	0.968172	-0.00597758	0.0117196	0.611165	0.00278793	0.0168815	0.869169
cg06042575	0.0106246	0.015906	0.505727	-0.00624006	0.00898362	0.488947	0.00182213	0.0129404	0.88831
cg06042588	0.00211699	0.0114042	0.853117	0.00281124	0.00644106	0.663466	-0.00414334	0.00927799	0.656166
cg06042608	-0.00241836	0.0120685	0.841593	-0.00312116	0.00681621	0.648036	-0.00241504	0.00981838	0.806219
cg06042673	-0.00232951	0.00755797	0.75857	-0.000366803	0.00426871	0.931699	0.00339772	0.00614884	0.581809
cg06042826	0.0157861	0.0147778	0.28804	-0.000530295	0.00834644	0.94947	-0.00802188	0.0120226	0.506191
cg06042828	0.0146927	0.0122472	0.233154	-0.0073254	0.00691715	0.292194	-0.0111152	0.00996377	0.267336
cg06042842	0.00127015	0.0019288	0.51175	-0.000329142	0.00108938	0.763188	-0.00132649	0.00156919	0.399983
cg06042849	0.0561316	0.0379118	0.141925	-0.0316976	0.0214124	0.141991	-0.0291623	0.0308434	0.346732
cg06042886	-0.00277174	0.0419652	0.947474	-0.0100515	0.0237018	0.672435	-0.00635179	0.0341411	0.852794
cg06042900	0.015567	0.0319836	0.627544	-0.0208996	0.0180642	0.2501	-0.00557121	0.0260205	0.830907
cg06042940	0.0147597	0.0250462	0.557015	0.00333345	0.0141459	0.814199	-0.00322161	0.0203765	0.8747
cg06042954	-0.0142321	0.0138393	0.306304	0.01038	0.00781639	0.18727	0.0095805	0.0112591	0.396892
cg06042991	-0.0490467	0.029136	0.0954871	0.0215228	0.0164559	0.193964	0.0366993	0.0237038	0.124787
cg06043042	0.00707439	0.00508241	0.167093	-0.00570656	0.00287052	0.0496029	-0.00127403	0.00413483	0.758644
cg06043048	0.0714807	0.0317017	0.0263719	7.05085e-05	0.017905	0.996866	-0.0677113	0.0257911	0.0100428
cg06043109	-0.00194721	0.00273591	0.478327	0.00253813	0.00154523	0.103678	-4.89739e-05	0.00222581	0.982491
cg06043114	0.00219504	0.00277886	0.431491	-7.49498e-05	0.00156949	0.962009	-0.00239429	0.00226076	0.292175
cg06043142	-0.000679548	0.00409585	0.868568	-0.00237733	0.00231331	0.306633	0.00208198	0.0033322	0.53355
cg06043159	0.0141654	0.0183931	0.443065	-0.0177327	0.0103884	0.0909936	-0.0116274	0.0149639	0.439011
cg06043190	-0.00232995	0.00418586	0.579054	0.000508234	0.00236415	0.830234	0.00303254	0.00340544	0.375379
cg06043201	-0.041822	0.0304407	0.172612	0.0305297	0.0171928	0.0788821	0.0344183	0.0247653	0.167745
cg06043208	-0.00305158	0.0276191	0.912249	0.0150013	0.0155992	0.33858	0.0164016	0.0224697	0.467166
cg06043221	0.0353257	0.0317258	0.268231	-0.0104074	0.0179186	0.562696	-0.0288131	0.0258107	0.267014
cg06043314	-0.00798817	0.00932731	0.39385	0.00768775	0.00526802	0.147674	0.00125894	0.0075883	0.868574
cg06043315	-0.0154099	0.026579	0.563395	-0.00776305	0.0150117	0.606228	0.00296637	0.0216235	0.891168
cg06043343	-0.00166697	0.00293966	0.571969	0.00105261	0.00166031	0.527568	0.000939177	0.00239158	0.695393
cg06043346	0.0010381	0.0116909	0.929426	0.00466524	0.00660299	0.481532	-0.00101793	0.00951124	0.914989
cg06043360	0.000902364	0.00880357	0.918569	-0.00703661	0.00497222	0.160184	0.00505786	0.00716221	0.481747
cg06043419	0.00106954	0.00428205	0.803285	-0.000186504	0.00241848	0.938688	0.000440092	0.00348369	0.89973
cg06043500	0.0171346	0.0145642	0.24225	-0.00466929	0.00822577	0.571577	-0.0141829	0.0118488	0.234196
cg06043512	-0.00961545	0.0196791	0.626207	0.00752014	0.0111146	0.500255	0.00534839	0.01601	0.739045
cg06043617	-0.0097367	0.0081604	0.235686	-0.000438406	0.00460896	0.924413	0.0124067	0.00663895	0.0646405
cg06043640	0.0153074	0.0200914	0.447955	-0.00745214	0.0113475	0.5129	-0.0135126	0.0163455	0.410422
cg06043710	0.00676228	0.0475212	0.887135	0.00928464	0.0268398	0.730138	0.00636819	0.0386612	0.869505
cg06043733	-0.0118009	0.00836817	0.161644	0.00664394	0.00472631	0.162965	0.0126639	0.00680799	0.0658633
cg06043792	-0.0117615	0.00942172	0.214882	0.00275152	0.00532134	0.60627	0.00475599	0.0076651	0.536386
cg06043820	-0.00654176	0.00449648	0.148903	0.00237255	0.00253959	0.352485	0.00750242	0.00365815	0.0429474
cg06043840	-0.021934	0.0468086	0.640403	0.00737175	0.0264373	0.780956	-0.00784742	0.0380814	0.837164
cg06043865	0.011376	0.0244299	0.642492	-0.0021494	0.0137979	0.876529	-0.00278742	0.0198751	0.888753
cg06043886	-0.00978087	0.0127036	0.443195	0.00106114	0.00717494	0.882729	0.00906589	0.0103351	0.382527
cg06043908	-0.0552932	0.029406	0.0630321	0.0206591	0.0166084	0.216506	0.0500259	0.0239235	0.0391079
cg06044004	-0.0180818	0.0242457	0.457588	-0.00196	0.0136938	0.886481	0.00100264	0.0197252	0.959564
cg06044014	-0.000271965	0.00793904	0.972742	0.00619791	0.00448393	0.170038	0.0011108	0.00645886	0.863808
cg06044060	-0.0199861	0.0183204	0.277983	0.00477169	0.0103473	0.645709	0.00618406	0.0149047	0.679116
cg06044105	-0.00673554	0.0432389	0.876531	0.0211454	0.0244211	0.388679	0.00168003	0.0351773	0.962006
cg06044108	0.0289448	0.0311045	0.354365	-0.0204554	0.0175677	0.247097	-0.0380277	0.0253053	0.136118
cg06044162	0.0151934	0.00937638	0.108361	0.000133836	0.00529574	0.979889	-0.00666555	0.00762822	0.384363
cg06044167	-0.0475348	0.0302231	0.118989	0.0150932	0.0170699	0.378752	0.0258325	0.0245882	0.296024
cg06044191	-0.0142498	0.00823428	0.0866814	0.00388816	0.00465068	0.405166	0.00985577	0.00669905	0.144436
cg06044455	-0.0261462	0.0181599	0.153117	0.0104239	0.0102566	0.311983	0.0277988	0.0147741	0.0628591
cg06044463	0.00487353	0.00495476	0.327732	-0.00273714	0.00279843	0.330433	-0.00125934	0.00403098	0.755389
cg06044468	-0.0164412	0.0194665	0.400397	0.00744711	0.0109946	0.499783	0.0150052	0.0158371	0.345728
cg06044537	-0.0107585	0.00931533	0.250931	0.00411147	0.00526126	0.436415	0.0050447	0.00757855	0.507195
cg06044593	-0.00517903	0.0126153	0.682309	0.00136188	0.00712507	0.848812	-0.0043966	0.0102633	0.669313
cg06044636	0.0418716	0.0323154	0.198117	-0.0297992	0.0182516	0.105743	-0.0275028	0.0262904	0.298082
cg06044662	0.00620928	0.0154702	0.689022	-0.00758596	0.00873752	0.387403	-0.0027139	0.0125859	0.829724
cg06044672	-0.00685596	0.0304743	0.822467	0.00492305	0.0172117	0.77546	0.012502	0.0247926	0.615208
cg06044697	-0.0294663	0.0192864	0.129776	0.0114745	0.0108929	0.294749	0.0249259	0.0156906	0.115373
cg06044703	0.000141315	0.00262427	0.957165	0.000780482	0.00148217	0.599676	-0.00170432	0.00213499	0.426639
cg06044751	0.0241809	0.0229989	0.295664	-0.00907192	0.0129897	0.486585	-0.0111537	0.0187109	0.552479
cg06044756	-0.0059375	0.0356349	0.868012	-0.0133689	0.0201264	0.508092	-0.00245875	0.028991	0.932585
cg06044767	0.0225569	0.0456555	0.622364	0.000464493	0.025786	0.985665	-0.00610944	0.0371433	0.86969
cg06044794	0.00740046	0.0063418	0.246069	-0.00257694	0.00358182	0.473576	-0.00651721	0.00515942	0.209526
cg06044899	0.00739332	0.00610349	0.228683	-0.00566302	0.00344722	0.103634	-0.0037273	0.00496554	0.454672
cg06044900	0.00228244	0.00289068	0.431677	-0.00151964	0.00163265	0.354252	-0.000434685	0.00235174	0.85374
cg06044945	0.0208213	0.0199487	0.299174	-0.00674633	0.0112669	0.550706	-0.0196735	0.0162294	0.228346
cg06045032	0.0129902	0.0233207	0.578779	-0.00456607	0.0131714	0.729586	-0.00490141	0.0189727	0.796686
cg06045052	-0.00691547	0.026116	0.791721	-0.0111788	0.0147502	0.450346	0.00394161	0.0212469	0.853209
cg06045062	-0.0058722	0.00449385	0.194367	0.00237352	0.00253811	0.352007	0.00376913	0.00365601	0.305106
cg06045121	-0.0303032	0.0210328	0.15284	0.00344035	0.0118792	0.772725	0.0282585	0.0171114	0.101848
cg06045123	-0.00357485	0.0108031	0.741419	-0.00807303	0.00610154	0.188876	-0.00356429	0.00878893	0.685962
cg06045168	-0.00941312	0.0175525	0.592977	-0.00383146	0.00991355	0.699973	0.00646729	0.0142799	0.651626
cg06045205	0.000818621	0.00310764	0.792778	-0.00105307	0.00175518	0.549904	-0.000799967	0.00252824	0.752362
cg06045225	0.00581203	0.00611491	0.344212	-0.00301185	0.00345367	0.385301	-0.00324358	0.00497483	0.515928
cg06045274	0.00489484	0.00765169	0.523856	-0.0015388	0.00432164	0.722554	-0.00173444	0.00622509	0.781123
cg06045295	-0.00455655	0.0121128	0.7076	0.00157297	0.00684128	0.81863	0.00445053	0.00985448	0.652538
cg06045306	0.0146466	0.0198713	0.462839	0.000895195	0.0112232	0.936589	-0.00319151	0.0161664	0.843911
cg06045319	0.0104277	0.0242032	0.667532	-0.00568082	0.0136699	0.678631	-0.00480184	0.0196907	0.807847
cg06045337	-0.0807783	0.0534708	0.134083	0.0123941	0.0302001	0.682409	0.0560216	0.0435016	0.200846
cg06045408	-0.0024853	0.00365665	0.498318	0.00210285	0.00206526	0.311088	0.000931169	0.00297489	0.754939
cg06045425	0.0115362	0.0079968	0.152323	-0.00289646	0.00451655	0.522826	-0.00950939	0.00650585	0.147031
cg06045463	0.0168226	0.0119317	0.161734	-0.00976529	0.006739	0.15051	-0.0080384	0.00970716	0.409632
cg06045533	-0.00223112	0.00858371	0.795467	-0.00259137	0.00484804	0.594193	0.00361257	0.00698334	0.606103
cg06045546	-0.0147221	0.017861	0.411795	0.0114558	0.0100878	0.258889	-0.00334339	0.014531	0.818503
cg06045576	0.00301181	0.0111865	0.788314	-0.000483761	0.00631806	0.939123	-0.0020775	0.00910082	0.819907
cg06045579	0.00969665	0.00603309	0.111218	-0.00277473	0.00340746	0.417442	-0.00594588	0.00490826	0.228654
cg06045598	-0.0125943	0.00794511	0.116151	0.00240521	0.00448736	0.593175	0.00921186	0.0064638	0.157292
cg06045640	-0.00432038	0.0139919	0.758146	0.0132497	0.00790254	0.0967997	0.00702285	0.0113832	0.538699
cg06045655	0.00354075	0.0280233	0.899714	0.00550786	0.0158274	0.72859	0.00380922	0.0227985	0.86765
cg06045746	0.0245245	0.0151109	0.107808	0.00274922	0.00853455	0.748042	-0.0235893	0.0122936	0.057915
cg06045747	-0.0450849	0.0168389	0.00869925	0.0203237	0.00951052	0.0350893	0.0305135	0.0136994	0.028211
cg06045757	-0.00556487	0.0239438	0.816701	-0.00952177	0.0135233	0.483041	0.00518329	0.0194796	0.790731
cg06045761	-0.0655565	0.0346533	0.0614723	0.0361733	0.019572	0.0675867	0.031612	0.0281924	0.264902
cg06045793	0.0163368	0.0105382	0.124307	-0.00121243	0.00595193	0.839007	-0.0150692	0.00857343	0.0819266
cg06045799	-0.00318909	0.00515227	0.537374	0.00320081	0.00290998	0.274052	0.00518282	0.00419167	0.219244
cg06045838	0.0234704	0.0130542	0.0752704	-0.00715845	0.00737298	0.333987	-0.0166707	0.0106204	0.11971
cg06045844	-0.00787031	0.00979152	0.423465	0.00703112	0.00553021	0.206595	-0.00310237	0.00796596	0.697786
cg06045968	0.00758189	0.0182116	0.678084	-0.00597793	0.0102858	0.562452	-0.00193163	0.0148161	0.896538
cg06046026	0.0199832	0.010183	0.052552	0.00145479	0.00575133	0.800838	-0.0127235	0.00828447	0.127803
cg06046037	0.0117401	0.0292706	0.689227	0.00151838	0.0165319	0.927008	0.00744565	0.0238133	0.755198
cg06046085	-0.00464275	0.0247526	0.851605	-0.00272119	0.0139802	0.846073	0.00918705	0.0201377	0.649247
cg06046147	-0.0063265	0.0116186	0.587325	0.00611356	0.00656214	0.353811	0.00706408	0.00945241	0.456653
cg06046173	0.0163012	0.0206308	0.431354	-0.0119373	0.0116522	0.308137	-0.0115301	0.0167843	0.493733
cg06046216	-0.00306904	0.0110218	0.781252	0.00212256	0.00622506	0.733856	0.00407079	0.00896686	0.650846
cg06046218	0.0110247	0.0280828	0.695483	-0.00138208	0.015861	0.930741	-0.0232799	0.022847	0.310737
cg06046317	-0.00815658	0.0115139	0.480372	0.00880187	0.00650301	0.179007	0.0134813	0.00936723	0.15328
cg06046344	-0.00258136	0.0097825	0.79243	-0.00266613	0.00552511	0.630493	-0.00709381	0.00795862	0.374932
cg06046351	0.00027005	0.00966634	0.977769	0.00173948	0.0054595	0.750696	-0.00301376	0.00786412	0.70238
cg06046369	0.00277046	0.00727103	0.704008	-0.00223836	0.00410665	0.586952	-0.00229771	0.0059154	0.698541
cg06046398	-0.0181595	0.0097081	0.0643919	0.00133865	0.00548309	0.807632	0.0110882	0.00789809	0.163505
cg06046430	-0.0271101	0.037241	0.468371	-0.00896356	0.0210336	0.670929	0.00121234	0.0302977	0.968163
cg06046431	0.00454066	0.0038853	0.245369	-0.00139035	0.0021944	0.527823	-0.00232693	0.00316091	0.463393
cg06046479	0.00820188	0.0131292	0.533617	-0.00413227	0.00741532	0.57862	-0.00405577	0.0106814	0.704986
cg06046490	-0.00788111	0.00983669	0.424957	-0.000595912	0.00555572	0.914801	0.00479522	0.00800271	0.550423
cg06046574	0.00123596	0.00186277	0.508563	-1.62296e-05	0.00105208	0.987724	-0.0012505	0.00151547	0.411286
cg06046580	-0.0341844	0.022191	0.126669	0.0131564	0.0125333	0.296434	0.028275	0.0180536	0.120532
cg06046599	0.0150718	0.0179304	0.402634	-0.00704483	0.010127	0.488296	-0.019425	0.0145874	0.186071
cg06046617	0.00564831	0.0119274	0.63687	-0.00149852	0.00673655	0.824429	-0.000881826	0.00970364	0.927777
cg06046629	-0.00553337	0.0104304	0.596964	-0.0016453	0.00589107	0.780614	0.00729863	0.00848576	0.391832
cg06046647	-0.0369023	0.0422577	0.384652	0.000799454	0.0238669	0.973347	0.0051864	0.034379	0.880397
cg06046696	0.00192143	0.016057	0.904995	-0.00331038	0.00906893	0.71588	0.00727279	0.0130633	0.578978
cg06046705	0.000408944	0.00338094	0.903974	0.000153858	0.00190954	0.935945	-0.00237191	0.00275058	0.390611
cg06046714	-0.00463712	0.00874326	0.597058	0.0121422	0.00493815	0.0156917	-0.000123068	0.00711314	0.986231
cg06046739	-0.0341631	0.0178473	0.0585131	0.0180551	0.0100801	0.0763528	0.0128342	0.0145198	0.378905
cg06046805	-0.0101192	0.0123103	0.413064	0.0020012	0.00695277	0.774086	0.00566645	0.0100151	0.572829
cg06046819	0.00933436	0.00820378	0.257973	-0.00371421	0.00463346	0.424721	-0.00221331	0.00667424	0.740885
cg06046851	-0.00187453	0.0297695	0.94992	0.0182338	0.0168137	0.28082	0.00968622	0.0242192	0.690071
cg06046858	-0.0186074	0.0104053	0.076825	0.00714766	0.00587689	0.226818	0.00796082	0.00846534	0.349323
cg06046912	0.00310664	0.0038633	0.423261	-0.00268319	0.00218197	0.22175	-0.000613523	0.00314301	0.845639
cg06046918	0.0086736	0.0146433	0.554997	0.00474064	0.00827047	0.567822	-0.0144219	0.0119132	0.228965
cg06046936	-0.0198355	0.0132679	0.138128	0.00989251	0.00749366	0.189871	0.0247006	0.0107942	0.024267
cg06046984	-0.0078226	0.0215748	0.717699	0.021143	0.0121853	0.0858634	0.00442693	0.0175523	0.801404
cg06047020	-0.00584767	0.0267711	0.827547	0.00553189	0.0151202	0.715258	-0.0152113	0.0217798	0.486573
cg06047040	0.00838273	0.0127437	0.512211	-0.0100945	0.00719756	0.163927	0.000493156	0.0103677	0.962158
cg06047066	-0.00217935	0.0318057	0.945511	-0.00845528	0.0179637	0.63891	-0.0168851	0.0258757	0.515576
cg06047071	-0.00150004	0.0223471	0.946619	0.00582026	0.0126216	0.645723	0.00837412	0.0181807	0.646102
cg06047127	-0.00300179	0.0297148	0.919741	-0.00920231	0.0167828	0.58472	0.00162081	0.0241747	0.946682
cg06047137	0.0126758	0.00689003	0.0688344	-0.00532339	0.00389146	0.17445	-0.0151254	0.00560543	0.00820671
cg06047184	-0.00671908	0.0479546	0.888858	-0.0178551	0.0270845	0.511289	-0.0170042	0.0390138	0.663903
cg06047189	-0.000824365	0.0106155	0.938259	-0.00474387	0.00599557	0.430721	0.000164399	0.00863629	0.984851
cg06047195	0.0101113	0.0136266	0.459844	0.00566189	0.00769624	0.46369	-0.0128736	0.011086	0.248361
cg06047326	-0.0134282	0.0297921	0.653179	-0.00538843	0.0168264	0.749471	-0.00912043	0.0242375	0.707512
cg06047406	-0.00693026	0.0102637	0.501127	0.00461689	0.00579691	0.427702	0.00807226	0.00835013	0.336062
cg06047551	0.0020802	0.0134108	0.87705	0.00403294	0.00757433	0.595621	-0.000777096	0.0109104	0.943364
cg06047587	-0.0364925	0.0400793	0.364789	0.0288773	0.0226366	0.20508	0.023142	0.0326068	0.479556
cg06047629	-0.0207628	0.025313	0.414068	0.0199011	0.0142966	0.167071	0.0184283	0.0205935	0.373056
cg06047655	-0.00110193	0.0247524	0.964582	-0.00754926	0.01398	0.590419	0.00946233	0.0201375	0.63948
cg06047674	0.000120011	0.0348177	0.997257	-0.0116243	0.0196649	0.555801	-0.0070194	0.0283262	0.804803
cg06047700	0.00414744	0.00651026	0.52557	-0.00381106	0.00367696	0.302534	-0.00112303	0.00529647	0.83252
cg06047739	0.0198937	0.0197181	0.315505	0.00192752	0.0111367	0.862947	-0.00707393	0.0160418	0.660207
cg06047773	-0.000128954	0.0102492	0.989987	-0.00309337	0.00578869	0.594287	-0.00310193	0.00833829	0.710689
cg06047778	0.0137319	0.0254123	0.59017	-0.0115752	0.0143527	0.421918	-0.00265123	0.0206743	0.898224
cg06047828	0.00427988	0.0043299	0.325368	-0.00426036	0.00244551	0.0846251	-0.001701	0.00352262	0.630259
cg06047881	0.0143397	0.0120338	0.236288	-0.00349092	0.00679663	0.608671	-0.00641733	0.00979018	0.51369
cg06047886	0.0551355	0.0296949	0.0663525	-0.0499655	0.0167715	0.00364356	-0.0202894	0.0241585	0.403039
cg06047934	0.00700953	0.00863724	0.419018	0.00372379	0.00487827	0.447093	0.000508549	0.00702688	0.942453
cg06047990	-0.000468794	0.0145791	0.974414	-0.00938004	0.00823423	0.257416	0.000427527	0.011861	0.97132
cg06047995	0.0034034	0.00326981	0.300503	-0.00109975	0.00184677	0.552881	-0.00252254	0.00266017	0.345329
cg06048004	0.00184116	0.0203503	0.928096	0.000501868	0.0114938	0.965261	-0.000773397	0.0165561	0.962837
cg06048089	0.0116647	0.0411093	0.777202	0.011192	0.0232183	0.630858	0.000813265	0.0334447	0.980649
cg06048090	-0.021125	0.0361456	0.560266	0.017543	0.0204148	0.392259	0.0201465	0.0294065	0.494895
cg06048102	-0.012393	0.0319469	0.698913	0.00834015	0.0180435	0.644944	0.0181328	0.0259906	0.487038
cg06048151	-0.0339333	0.0123703	0.00723681	0.0164257	0.00698667	0.0207253	0.0290139	0.0100639	0.0048422
cg06048153	0.00605031	0.0211019	0.774933	0.00479076	0.0119183	0.688583	-0.0175323	0.0171676	0.309653
cg06048154	0.00283392	0.0193315	0.883752	0.000434114	0.0109183	0.968365	-0.00350207	0.0157273	0.824252
cg06048169	-0.103454	0.106551	0.33397	0.0393219	0.0601793	0.51502	0.0947656	0.086685	0.276978
cg06048191	0.00334731	0.00312904	0.287357	-0.00146724	0.00176727	0.408425	-0.000910135	0.00254565	0.721468
cg06048193	0.0609735	0.0387651	0.118966	-0.00662608	0.0218944	0.762807	-0.0370049	0.0315377	0.243497
cg06048204	0.01047	0.0287396	0.716416	-0.0169901	0.016232	0.297811	-0.00433859	0.0233813	0.853175
cg06048309	0.00668835	0.00872751	0.445309	-0.000790206	0.00492926	0.872967	-0.00115331	0.00710033	0.871301
cg06048350	0.00307602	0.00329108	0.352264	-0.00192862	0.00185879	0.302025	3.19595e-05	0.00267748	0.990501
cg06048354	-0.0184004	0.0274691	0.504523	-0.0166869	0.0155144	0.284757	0.0153692	0.0223477	0.493246
cg06048358	-0.00286744	0.00556029	0.607226	0.000425059	0.00314042	0.892612	0.00297204	0.00452361	0.512716
cg06048373	0.0126058	0.0272787	0.645025	-0.00432821	0.0154069	0.779358	-0.0163339	0.0221928	0.463487
cg06048436	0.0630302	0.0320094	0.0517638	-0.0336535	0.0180788	0.0656717	-0.0311414	0.0260415	0.234645
cg06048495	-0.00865459	0.0277076	0.755435	-0.00746846	0.0156491	0.634251	-0.00047184	0.0225417	0.983343
cg06048522	-0.0106939	0.0258716	0.680256	0.0154547	0.0146122	0.29281	0.0038864	0.021048	0.85389
cg06048556	0.0197188	0.0170449	0.250135	-0.00519348	0.00962686	0.590781	-0.0130212	0.013867	0.350033
cg06048605	0.0213942	0.0117172	0.0709127	-0.00596822	0.0066178	0.369351	-0.0107309	0.00953258	0.263038
cg06048636	-0.0206281	0.0114877	0.0756293	0.0123425	0.00648819	0.0600675	0.0146052	0.00934589	0.121338
cg06048662	-0.003731	0.00372508	0.319009	0.00177804	0.00210391	0.400105	0.0017726	0.00303056	0.559953
cg06048710	-0.0215462	0.0144624	0.139485	0.00249673	0.00816827	0.76051	0.00683985	0.011766	0.562356
cg06048750	-0.00455298	0.0305292	0.881753	-0.0113366	0.0172428	0.51242	0.00280764	0.0248373	0.910229
cg06048758	0.011951	0.00801334	0.13907	0.00205679	0.0045259	0.650511	-0.00394075	0.00651931	0.546925
cg06048766	-0.00256666	0.0151572	0.865882	-0.00046717	0.00856072	0.956591	-0.00814436	0.0123313	0.510505
cg06048801	-0.0587938	0.0296487	0.0501647	0.0320009	0.0167455	0.0589243	0.0242975	0.0241209	0.316261
cg06048819	0.0397117	0.020649	0.0573607	-0.0182872	0.0116625	0.120095	-0.0410767	0.0167991	0.0162634
cg06048862	0.00744062	0.0139947	0.596156	-0.00346227	0.00790417	0.662328	-0.00221144	0.0113855	0.846396
cg06048910	0.0104896	0.0254061	0.680599	-0.00057875	0.0143492	0.96791	-0.00165502	0.0206693	0.936344
cg06048973	-0.0236557	0.0250862	0.348011	0.0176311	0.0141685	0.216327	0.0187288	0.020409	0.361042
cg06049002	-0.0323111	0.0346604	0.353515	0.0148322	0.019576	0.450465	0.0183859	0.0281982	0.515912
cg06049021	0.00167467	0.00800297	0.834682	-0.00202783	0.00452004	0.654688	0.00253712	0.00651087	0.697623
cg06049111	-0.0163314	0.025832	0.528717	0.0142285	0.0145898	0.331844	0.0211892	0.0210158	0.315817
cg06049171	0.0111887	0.0159413	0.484423	-0.00653588	0.00900357	0.469617	-0.00054598	0.0129692	0.966506
cg06049192	-0.0165124	0.0243847	0.499897	0.00789057	0.0137724	0.568006	0.00160317	0.0198383	0.935757
cg06049295	0.00180725	0.0025716	0.483863	-0.00141091	0.00145243	0.333733	-0.00150955	0.00209215	0.4723
cg06049297	-0.015377	0.0358722	0.669111	0.0279008	0.0202604	0.171616	0.0162785	0.0291841	0.578261
cg06049354	-0.00441664	0.0102001	0.665965	0.000746999	0.00576094	0.897096	-0.000329043	0.00829832	0.968451
cg06049367	0.0191225	0.0266619	0.474944	-0.0184216	0.0150585	0.224136	-0.00169603	0.021691	0.937836
cg06049381	0.016288	0.0163313	0.321051	-0.00635932	0.00922382	0.492172	-0.0124504	0.0132864	0.351024
cg06049395	0.0124465	0.0079104	0.11884	0.000471587	0.00446775	0.916152	-0.0102345	0.00643556	0.114986
cg06049432	-0.0153018	0.0200112	0.44631	0.000936892	0.0113022	0.934105	0.0166876	0.0162803	0.307879
cg06049452	0.0358009	0.0273072	0.192908	-0.0177307	0.015423	0.253094	-0.0230608	0.022216	0.301812
cg06049468	-0.0129421	0.0179224	0.471939	-0.00402358	0.0101225	0.691871	-0.00196014	0.0145809	0.893336
cg06049528	0.0170134	0.0495905	0.732275	0.0175613	0.0280085	0.532118	-0.0223447	0.0403447	0.580946
cg06049549	-0.0033752	0.0219243	0.877967	0.00308156	0.0123827	0.80399	0.011932	0.0178367	0.505094
cg06049597	-8.56771e-05	0.0212904	0.996797	-0.0163437	0.0120247	0.177212	-0.00288376	0.017321	0.868115
cg06049661	-0.0270357	0.0297414	0.365566	0.00710304	0.0167978	0.673327	0.0254053	0.0241963	0.296317
cg06049736	0.00215689	0.00382615	0.574231	-0.000626691	0.00216099	0.772428	-0.00186622	0.00311279	0.550202
cg06049751	-0.0192482	0.015441	0.215528	0.00921843	0.00872101	0.293093	0.00833467	0.0125621	0.508584
cg06049781	0.0133529	0.00989352	0.180234	-0.00497907	0.00558781	0.37508	-0.0105128	0.00804894	0.194572
cg06049791	0.000667068	0.00380921	0.861347	-0.0023026	0.00215142	0.287126	0.00194823	0.00309901	0.531032
cg06049826	0.00429765	0.0138076	0.756269	0.0031857	0.00779845	0.683795	-0.00417837	0.0112332	0.710723
cg06049868	-0.0319101	0.037516	0.397081	-0.00505769	0.0211889	0.81184	0.0169751	0.0305214	0.579363
cg06049924	-0.0310343	0.0129261	0.0182419	0.00428074	0.00730062	0.558986	0.0205448	0.0105161	0.0535942
cg06049932	-0.00473373	0.00552704	0.393828	-0.00108966	0.00312164	0.727788	0.00430279	0.00449656	0.340969
cg06049972	0.000266263	0.00466122	0.954564	0.000504671	0.00263264	0.848375	0.000525689	0.00379217	0.890031
cg06050048	-0.0146214	0.0107874	0.178401	-0.00501681	0.00609269	0.412272	0.00203867	0.00877619	0.816793
cg06050058	0.00129323	0.00872516	0.882475	0.00160115	0.00492793	0.74594	0.000225934	0.00709842	0.974673
cg06050065	0.0140336	0.0116857	0.232676	-0.00624419	0.00660002	0.346431	-0.00460919	0.00950696	0.628884
cg06050187	-0.00961025	0.0164877	0.561317	-0.00305706	0.00931219	0.743396	0.00873315	0.0134137	0.51653
cg06050191	-0.0231156	0.010037	0.0233914	-0.000188874	0.00566887	0.973489	0.0150839	0.0081657	0.0677318
cg06050193	-0.0102223	0.00975612	0.297315	0.00351507	0.00551021	0.525014	0.0020487	0.00793716	0.79686
cg06050213	-0.017222	0.0287049	0.549912	-0.000262764	0.0162124	0.987102	0.00854687	0.0233531	0.715165
cg06050230	0.0123584	0.0199634	0.537317	-0.0116172	0.0112752	0.305392	-0.00973238	0.0162413	0.550399
cg06050235	0.00863002	0.0175938	0.624867	0.00797206	0.00993691	0.424339	-0.00854221	0.0143136	0.552023
cg06050327	0.00473606	0.0120379	0.694857	0.000957695	0.00679894	0.88827	-0.00503968	0.0097935	0.607995
cg06050341	-0.00436167	0.00667927	0.515275	-0.00260766	0.00377242	0.491048	0.005864	0.00543397	0.283175
cg06050350	-0.0213763	0.0123784	0.0873364	0.00943842	0.00699127	0.180116	0.0134804	0.0100705	0.183798
cg06050385	0.0146912	0.0107999	0.176853	-0.00244835	0.00609973	0.689009	-0.00877933	0.00878633	0.320157
cg06050456	0.0102808	0.0259229	0.692532	0.00431123	0.0146411	0.769029	-0.00525468	0.0210898	0.80376
cg06050495	-0.0170872	0.0122355	0.16571	0.00945209	0.00691053	0.174509	0.0159015	0.00995424	0.113383
cg06050631	0.0131314	0.0217539	0.547482	0.00313861	0.0122865	0.798909	-0.00794296	0.017698	0.654563
cg06050642	0.00410049	0.00644626	0.526192	-0.00361103	0.00364082	0.323729	-0.000614182	0.0052444	0.907011
cg06050784	0.00240029	0.0213162	0.910575	0.00832894	0.0120393	0.490689	0.00545453	0.0173419	0.753788
cg06050847	-0.00433502	0.0107927	0.688807	-0.0038704	0.00609565	0.526945	0.00961513	0.00878046	0.276174
cg06050903	-0.0195412	0.0304352	0.522334	-0.014291	0.0171896	0.407782	0.0131345	0.0247607	0.596995
cg06050964	0.0359882	0.0342521	0.295986	-0.0230552	0.0193454	0.236231	-0.00827029	0.027866	0.767257
cg06050992	-0.00379244	0.0111726	0.735003	-0.00559509	0.00631021	0.377426	0.00710416	0.00908952	0.436348
cg06051032	0.00560541	0.00887979	0.529344	-0.00340067	0.00501526	0.499329	-0.00547061	0.00722421	0.450711
cg06051048	-0.00111558	0.00830813	0.89346	0.00442901	0.00469239	0.347557	0.00264541	0.00675914	0.696364
cg06051049	-0.00544549	0.0258303	0.833467	-0.00177512	0.0145888	0.903404	-0.00979574	0.0210144	0.642147
cg06051069	-0.00877869	0.025862	0.735001	-0.00444114	0.0146067	0.761736	-0.00422973	0.0210402	0.841091
cg06051092	-0.0155544	0.0108343	0.154282	0.00177878	0.00611917	0.771903	0.00727688	0.00881433	0.411051
cg06051130	-0.0186092	0.0204257	0.364494	0.0227906	0.0115363	0.0510178	0.00698969	0.0166174	0.674951
cg06051146	-0.0343017	0.0258514	0.187632	0.0190969	0.0146008	0.193954	0.032374	0.0210316	0.126954
cg06051154	0.00506057	0.00861001	0.55805	-0.000510269	0.00486289	0.916645	-0.00741901	0.00700473	0.292139
cg06051159	0.00381895	0.0286808	0.894345	-0.00447985	0.0161988	0.782704	0.00292211	0.0233335	0.900596
cg06051201	-0.00520809	0.0211285	0.805814	0.00416627	0.0119333	0.72774	-0.0235001	0.0171892	0.174708
cg06051212	0.000591626	0.00314974	0.851396	-0.00200368	0.00177896	0.262781	0.00162094	0.0025625	0.528491
cg06051213	0.00897703	0.00761919	0.241565	-0.00429922	0.00430328	0.320228	0.000271827	0.00619864	0.965111
cg06051238	-0.00402069	0.00855931	0.639581	-0.00156863	0.00483426	0.746264	-7.26798e-05	0.00696349	0.991694
cg06051243	0.0044851	0.00376299	0.236179	-0.00100606	0.00212532	0.637003	-0.00177388	0.0030614	0.563626
cg06051250	-0.0207236	0.0188906	0.275314	0.00626815	0.0106693	0.558223	0.00313627	0.0153686	0.838722
cg06051311	0.0285166	0.0408317	0.486585	-0.0237383	0.0230616	0.305852	-0.0394661	0.0332189	0.23768
cg06051391	0.0163748	0.0106166	0.126206	0.00213848	0.00599622	0.72213	-0.0102532	0.00863723	0.23806
cg06051392	0.00301539	0.00251914	0.234197	-0.002512	0.0014228	0.080589	0.000200616	0.00204946	0.922222
cg06051411	0.0190458	0.0275126	0.490414	-0.0165638	0.015539	0.289067	-0.00523908	0.0223831	0.815423
cg06051442	-0.00624441	0.0202851	0.758864	-0.00891516	0.0114569	0.438359	0.0122716	0.0165031	0.458902
cg06051446	0.00158039	0.00372349	0.672177	-0.000263809	0.00210301	0.900429	-0.000715156	0.00302927	0.813862
cg06051491	0.0230881	0.0168346	0.173361	-0.00641581	0.0095081	0.501409	-0.0240454	0.0136959	0.0822698
cg06051495	0.001341	0.00317102	0.6733	-0.00162383	0.00179098	0.366804	-0.000477588	0.0025798	0.853513
cg06051526	-0.00244617	0.0103047	0.812855	0.00797333	0.00582005	0.173825	-0.00168148	0.00838347	0.84145
cg06051581	0.00537573	0.0295719	0.856127	-0.00917959	0.0167021	0.583838	-0.015676	0.0240584	0.516196
cg06051582	-0.0020391	0.00351564	0.56324	1.04968e-05	0.00198562	0.995793	0.0055479	0.00286017	0.0552902
cg06051619	0.0406806	0.0946536	0.668296	-0.0166971	0.0534599	0.755454	-0.0570508	0.0770061	0.46055
cg06051662	-0.00235878	0.016327	0.885425	-0.00768113	0.00922143	0.40689	-0.00124823	0.013283	0.925323
cg06051716	-0.0210786	0.0146924	0.154568	0.0105746	0.00829822	0.205562	0.00551303	0.0119531	0.645662
cg06051730	-0.012127	0.0251417	0.630635	0.00330737	0.0141999	0.816313	0.0123654	0.0204542	0.546882
cg06051734	0.00109592	0.0210774	0.958639	-0.00799068	0.0119044	0.503648	0.0132829	0.0171476	0.440429
cg06051753	-0.00535555	0.0265017	0.84027	0.0172297	0.014968	0.252491	0.018933	0.0215606	0.38202
cg06051842	-0.015641	0.0173068	0.368345	0.0154592	0.00977478	0.116977	0.00553502	0.01408	0.695091
cg06051843	0.0216127	0.016483	0.19285	-0.00184945	0.0093095	0.842939	-0.0230949	0.0134098	0.0881807
cg06051848	0.0315092	0.0169672	0.066305	-0.0117174	0.00958299	0.224366	-0.0163384	0.0138038	0.239428
cg06051857	-0.0289553	0.0205597	0.16219	0.00365476	0.011612	0.753628	0.0312434	0.0167264	0.0647633
cg06051912	0.0036078	0.0114318	0.752982	0.000301285	0.00645662	0.962877	-0.00908865	0.00930041	0.330861
cg06051961	0.00325887	0.00908605	0.720615	0.00297492	0.00513176	0.563441	-0.00337437	0.00739202	0.649049
cg06052021	0.0072985	0.022801	0.749578	0.00113869	0.0128779	0.929722	-0.00285002	0.0185499	0.878209
cg06052037	0.0201491	0.0114916	0.0826643	-0.00930138	0.00649041	0.155013	-0.0135096	0.00934909	0.151644
cg06052053	0.0269789	0.0242159	0.267962	-0.0172549	0.013677	0.210088	-0.0230827	0.019701	0.244177
cg06052090	-0.0099224	0.0496543	0.842028	0.0216638	0.0280445	0.44169	0.0182248	0.0403966	0.65288
cg06052122	0.0244715	0.0258472	0.346081	-0.00870727	0.0145984	0.552246	-0.0205408	0.0210281	0.331062
cg06052183	-0.032644	0.0178143	0.0699204	0.011498	0.0100615	0.255914	0.0383455	0.014493	0.00949463
cg06052200	0.0402661	0.0290393	0.168707	0.00159991	0.0164012	0.92249	-0.0215971	0.0236251	0.362876
cg06052207	0.0632713	0.0468094	0.179589	-0.00211795	0.0264377	0.936312	-0.0370557	0.0380821	0.332925
cg06052255	-0.0635519	0.0338453	0.0633933	0.0349719	0.0191157	0.0703671	0.0312356	0.0275351	0.259396
cg06052323	0.0183555	0.013257	0.169323	0.00750415	0.00748749	0.318703	-0.0124284	0.0107853	0.251983
cg06052353	-0.000899558	0.00726324	0.901687	0.00094534	0.00410224	0.818227	-0.00066916	0.00590906	0.910069
cg06052372	-0.0226912	0.112488	0.840553	0.00378203	0.0635327	0.952652	0.0695386	0.0915154	0.449164
cg06052471	0.00943736	0.00392623	0.0181118	-0.00114293	0.00221752	0.607427	-0.00608649	0.00319421	0.0596494
cg06052478	-0.00353502	0.0125243	0.778345	-0.00124349	0.00707369	0.860821	0.00224494	0.0101893	0.826077
cg06052479	0.010105	0.0158949	0.526429	-0.00141732	0.00897735	0.874878	-0.00972817	0.0129314	0.453679
cg06052485	0.0231809	0.0233002	0.322246	-0.016784	0.0131599	0.205184	-0.00568725	0.0189561	0.764795
cg06052541	0.0164088	0.0179588	0.36312	-0.00655701	0.010143	0.519496	-0.00818687	0.0146105	0.576525
cg06052547	0.00172212	0.00722659	0.812143	0.00831652	0.00408155	0.0442862	-0.00805613	0.00587924	0.173735
cg06052606	-0.00902202	0.069339	0.896742	0.0286099	0.0391623	0.466799	0.0166884	0.0564112	0.767982
cg06052619	0.00662569	0.00689917	0.339237	-0.00891025	0.00389662	0.0243674	-0.00519936	0.00561287	0.35655
cg06052641	-0.0181792	0.0202304	0.371064	0.0210425	0.011426	0.0685541	0.0127305	0.0164586	0.441094
cg06052655	0.0476263	0.0126906	0.000296349	-0.0124093	0.00716761	0.0865461	-0.0289605	0.0103246	0.00606819
cg06052688	-0.0253354	0.0267063	0.345122	0.00729103	0.0150836	0.629907	0.0315134	0.0217271	0.150134
cg06052716	-0.000437663	0.0127672	0.972723	0.00763855	0.00721084	0.292061	-0.0032555	0.0103868	0.754623
cg06052802	0.00205853	0.0106554	0.847208	0.00242133	0.00601809	0.688308	0.00113998	0.00866874	0.895645
cg06052829	0.0197765	0.0331302	0.551929	-0.0365303	0.0187118	0.0537607	-0.0160682	0.0269533	0.552451
cg06052832	0.0220294	0.0170751	0.200035	-0.00145383	0.00964396	0.880482	-0.00842991	0.0138916	0.545364
cg06052888	-0.00504973	0.0241465	0.834781	0.00321941	0.0136378	0.813875	0.00488756	0.0196445	0.804036
cg06052905	-0.00737891	0.0434242	0.865418	-0.00717664	0.0245258	0.770434	-0.016811	0.0353281	0.635238
cg06052921	0.00800898	0.00400397	0.0482394	-0.00699604	0.00226143	0.00257638	-0.00316742	0.00325746	0.333266
cg06052984	-0.0032832	0.00807267	0.685111	0.0024235	0.00455941	0.596248	0.00118019	0.00656758	0.857759
cg06053037	-0.0230139	0.0359017	0.523003	0.0356821	0.0202771	0.0815759	-0.00905119	0.0292081	0.757306
cg06053056	-0.00249	0.0130837	0.849457	0.00469828	0.00738961	0.526391	-0.00508457	0.0106443	0.633942
cg06053289	-0.028812	0.0343121	0.403118	0.0253697	0.0193793	0.193558	0.0353602	0.0279148	0.208258
cg06053291	0.0225751	0.00990215	0.0247862	0.00176611	0.00559269	0.752834	-0.02291	0.00805597	0.00542565
cg06053307	0.0191728	0.0279457	0.494287	0.000690072	0.0157836	0.965216	-0.00351174	0.0227355	0.877564
cg06053347	-0.00778309	0.0109532	0.479036	0.0133324	0.00618633	0.0336001	0.000834843	0.00891107	0.92555
cg06053376	-0.0163331	0.0329732	0.621465	0.0125563	0.0186231	0.501752	0.0100603	0.0268255	0.708451
cg06053407	-0.00207824	0.0199087	0.917074	-0.0055265	0.0112444	0.624178	0.000401653	0.0161969	0.980266
cg06053417	-0.00652168	0.00864227	0.452283	0.00113372	0.00488111	0.816815	0.00369146	0.00703098	0.600749
cg06053447	-0.0135882	0.0246702	0.583027	0.00176883	0.0139336	0.899242	0.00829322	0.0200706	0.680361
cg06053495	0.0134587	0.0403065	0.739162	0.00832903	0.0227649	0.71525	-0.00381409	0.0327916	0.907642
cg06053506	0.0156191	0.0333186	0.640268	-0.00565869	0.0188182	0.764278	-0.0298984	0.0271066	0.272732
cg06053528	-0.0980596	0.0375515	0.0104358	0.046774	0.0212089	0.029764	0.0649	0.0305503	0.0361557
cg06053534	-0.0155197	0.0344241	0.653101	-0.00273596	0.0194426	0.88838	-0.00122546	0.028006	0.965187
cg06053537	-0.0341037	0.033076	0.305045	0.025776	0.0186812	0.170794	0.0280709	0.0269092	0.299436
cg06053559	0.00924415	0.0149463	0.537686	-0.00547835	0.00844159	0.517875	-0.00750197	0.0121597	0.538694
cg06053580	0.00190206	0.0428444	0.96468	0.0167765	0.0241983	0.489765	0.00578787	0.0348564	0.86846
cg06053605	0.00428837	0.00525928	0.416826	-0.0044971	0.00297041	0.133254	-0.00256448	0.00427872	0.550318
cg06053623	-0.0145603	0.0155566	0.351593	0.0127133	0.00878627	0.151102	0.0040398	0.0126561	0.750257
cg06053634	-0.00184471	0.0221233	0.933717	0.00529289	0.0124951	0.672788	0.00659521	0.0179985	0.714834
cg06053641	0.00285243	0.0116534	0.807145	-0.00291172	0.0065818	0.659182	0.00162456	0.00948072	0.864298
cg06053651	0.013473	0.0160024	0.401875	-0.0136321	0.00903808	0.134695	-0.0117492	0.0130189	0.369016
cg06053702	0.0090754	0.0183935	0.622831	0.00316532	0.0103885	0.761246	-0.00637429	0.0149641	0.671063
cg06053738	0.000664274	0.00425151	0.876162	-0.00454243	0.00240123	0.0614826	0.00172576	0.00345884	0.618938
cg06053834	0.00316414	0.0167127	0.850229	-0.00905027	0.00943926	0.340024	0.00369899	0.0135967	0.786156
cg06053844	-0.0128885	0.0164455	0.435099	-0.00291095	0.00928834	0.754644	0.010451	0.0133793	0.436608
cg06053850	0.0111874	0.0139645	0.424996	-0.00719802	0.00788709	0.363675	-0.00183287	0.0113609	0.872164
cg06053862	0.00406013	0.0119284	0.734303	0.00106186	0.00673711	0.875086	-0.00193898	0.00970445	0.842048
cg06053909	0.0363808	0.024654	0.143242	-0.0193015	0.0139244	0.168844	-0.0156706	0.0200574	0.436516
cg06053931	0.0304267	0.0199309	0.13008	-0.013186	0.0112569	0.244291	-0.0196015	0.0162149	0.229627
cg06053935	-0.0578052	0.0333419	0.086115	0.0213619	0.0188314	0.259404	0.0387153	0.0271256	0.156683
cg06053959	0.0549449	0.0275342	0.0487625	-0.0273209	0.0155512	0.0820684	-0.029259	0.0224006	0.194553
cg06053973	0.000923805	0.0149355	0.950806	-0.00606186	0.0084355	0.474089	0.00973597	0.0121509	0.424922
cg06053994	0.0055687	0.0125113	0.657235	-0.00485561	0.00706635	0.493614	-0.0116034	0.0101787	0.257078
cg06054026	0.00988417	0.013676	0.471563	0.00678728	0.00772417	0.381709	-0.00813324	0.0111262	0.466526
cg06054027	-0.0114592	0.0207468	0.581977	-0.0117937	0.0117177	0.31666	0.00392344	0.0168787	0.816674
cg06054077	0.0118415	0.0131699	0.370786	-0.00568716	0.0074383	0.44636	-0.0209923	0.0107145	0.0529251
cg06054099	0.0128899	0.00964616	0.184556	0.00861314	0.00544811	0.117114	-0.00593886	0.0078477	0.451007
cg06054159	0.0726793	0.0352831	0.0420599	-0.0210696	0.0199277	0.292973	-0.0576384	0.0287048	0.0473991
cg06054168	0.0098466	0.00835956	0.241695	-0.0085095	0.00472144	0.0745707	-0.00639383	0.00680098	0.34946
cg06054272	-0.000355434	0.0217487	0.986994	-0.000606965	0.0122836	0.960691	0.00862694	0.0176938	0.626945
cg06054278	0.0283621	0.0480862	0.55667	0.0152892	0.0271589	0.574752	-0.0178998	0.0391209	0.648289
cg06054410	0.004243	0.0138314	0.759672	0.00430083	0.00781189	0.583196	0.0031673	0.0112526	0.778941
cg06054473	0.00471631	0.00569367	0.409489	-0.00131446	0.00321576	0.683612	-0.00279092	0.00463213	0.548224
cg06054552	-0.00496123	0.0120436	0.681284	0.00608785	0.00680218	0.372988	0.00345666	0.00979816	0.725007
cg06054579	-0.00355251	0.00621564	0.56894	0.00468317	0.00351056	0.185289	0.00651568	0.00505678	0.200604
cg06054589	-0.00329573	0.0108596	0.762164	0.0108546	0.00613347	0.079883	-0.00639381	0.00883494	0.470976
cg06054593	0.00603343	0.00281573	0.0346093	-0.00115129	0.00159031	0.470826	-0.00359776	0.00229076	0.119509
cg06054699	0.000370436	0.010878	0.972904	-0.00523828	0.00614383	0.395956	-0.00437814	0.00884985	0.62191
cg06054708	-0.0244945	0.0318663	0.44394	0.00846788	0.017998	0.639049	0.0136563	0.0259251	0.599549
cg06054715	-0.0399394	0.022758	0.0823906	0.0177005	0.0128536	0.171623	0.029847	0.0185149	0.110167
cg06054726	-0.00894256	0.0103466	0.389533	-0.000317884	0.0058437	0.956729	0.00491738	0.00841753	0.56044
cg06054743	-0.0108061	0.0299699	0.719201	-0.00278575	0.0169269	0.869617	0.0143032	0.0243822	0.558805
cg06054793	0.00729503	0.00571114	0.204502	-0.00235889	0.00322562	0.466342	-0.00318938	0.00464634	0.494064
cg06054914	-0.00121517	0.0147579	0.934544	-0.0275595	0.00833517	0.00132158	0.0128012	0.0120064	0.288951
cg06054941	3.2595e-05	0.0204207	0.99873	-0.0115485	0.0115335	0.319148	-0.00515359	0.0166134	0.757063
cg06054963	-0.000122242	0.00418638	0.976765	-3.20599e-05	0.00236445	0.989209	-0.00131744	0.00340586	0.699732
cg06055014	-0.00218159	0.00730391	0.765811	0.00272405	0.00412522	0.510584	0.00273181	0.00594215	0.646725
cg06055033	0.0104256	0.0117536	0.377243	-0.00596141	0.00663837	0.371375	-0.00363639	0.00956222	0.704555
cg06055044	-0.00140586	0.0134595	0.917024	-0.00784591	0.00760184	0.304562	0.00140632	0.01095	0.898072
cg06055086	-0.0486431	0.0245052	0.0499386	0.0123562	0.0138404	0.374171	0.0292713	0.0199364	0.145244
cg06055123	-0.00289278	0.0200418	0.88553	-0.0108404	0.0113195	0.340584	0.00705664	0.0163051	0.666121
cg06055190	-0.0119823	0.0148795	0.422603	0.00221823	0.0084039	0.792371	-0.00495612	0.0121054	0.683128
cg06055220	0.00207404	0.0128392	0.872002	0.00406501	0.00725154	0.576369	0.000383884	0.0104455	0.970758
cg06055229	0.0314225	0.0566509	0.580385	0.0037125	0.0319962	0.907867	-0.00835738	0.0460887	0.856481
cg06055249	0.00539082	0.0131854	0.683543	-0.00623602	0.00744704	0.404415	-0.00624976	0.0107271	0.56149
cg06055255	-0.0297764	0.0135638	0.0305043	0.00971523	0.00766079	0.20774	0.0137608	0.011035	0.215361
cg06055266	0.00647901	0.0160615	0.687542	-0.0121004	0.00907145	0.18533	-0.00465495	0.0130669	0.722428
cg06055293	0.0158771	0.0134815	0.24177	0.00610119	0.00761428	0.424907	-0.0130516	0.010968	0.236931
cg06055316	-0.00028895	0.00249935	0.908198	0.000937567	0.00141162	0.508136	-0.000414008	0.00203336	0.839082
cg06055392	0.00804162	0.0332132	0.809192	0.00150651	0.0187586	0.936154	-0.00189732	0.0270208	0.944164
cg06055400	-0.0103886	0.0133979	0.439976	0.00325863	0.00756708	0.667681	0.000814302	0.0109	0.9406
cg06055478	0.0109246	0.0113774	0.33932	-0.00311249	0.00642593	0.629208	-0.0138103	0.0092562	0.13891
cg06055551	0.00428881	0.00265533	0.109489	-0.00125611	0.00149972	0.404312	-0.00344419	0.00216026	0.11408
cg06055556	0.00318369	0.0115074	0.782621	-0.000361485	0.00649934	0.955759	0.00373156	0.00936194	0.691064
cg06055561	-0.0220739	0.0158966	0.168105	0.0201738	0.00897834	0.0268871	0.00597982	0.0129328	0.644837
cg06055669	-0.042662	0.0325174	0.192593	0.0114775	0.0183657	0.53346	0.00914053	0.0264547	0.730447
cg06055724	-0.0189555	0.00865467	0.0308811	0.00509	0.00488812	0.300298	0.0130583	0.00704106	0.0666622
cg06055728	0.0225866	0.0191504	0.241081	-0.00357676	0.0108161	0.741585	-0.0235429	0.01558	0.13398
cg06055730	0.0175119	0.0120356	0.148864	-0.0112768	0.00679766	0.100329	-0.0141436	0.00979166	0.151801
cg06055745	0.0116388	0.00995232	0.245054	-0.00462577	0.00562102	0.412539	-0.00444242	0.00809678	0.584483
cg06055755	-0.0239815	0.0286454	0.404526	0.0354623	0.0161788	0.0307547	-0.00171237	0.0233047	0.941576
cg06055763	-0.00218244	0.0103648	0.833666	0.000587191	0.00585397	0.920306	-0.00178023	0.00843233	0.833233
cg06055764	0.0407544	0.0352687	0.250678	-0.007163	0.0199196	0.719923	-0.0175135	0.0286931	0.543026
cg06055845	-0.00357366	0.0342035	0.917	0.013337	0.019318	0.491578	0.0111721	0.0278265	0.688934
cg06055873	-0.00623785	0.00967071	0.520418	0.00117372	0.00546197	0.8303	0.00063301	0.00786768	0.936038
cg06055935	0.0180173	0.0537923	0.738384	0.00658931	0.0303816	0.828749	-0.00315698	0.0437631	0.942639
cg06055960	0.074139	0.0557008	0.18627	-0.0459792	0.0314596	0.147068	-0.0510642	0.0453158	0.262556
cg06056000	0.0186769	0.0272456	0.494645	-0.0132296	0.0153882	0.392039	-0.0110466	0.0221659	0.619346
cg06056004	0.00515487	0.00495724	0.300961	-0.00161745	0.00279983	0.564794	-0.00338348	0.004033	0.40354
cg06056028	0.00253874	0.0146821	0.863075	0.00684471	0.00829236	0.411136	-0.00583304	0.0119447	0.626402
cg06056072	-0.000888319	0.0154117	0.954153	0.00594271	0.00870443	0.496393	0.0030342	0.0125383	0.80929
cg06056169	0.0151979	0.0190013	0.425742	-0.00576242	0.0107318	0.592522	-0.0050541	0.0154586	0.744408
cg06056170	0.0268084	0.0181333	0.142506	-0.00303004	0.0102416	0.767966	-0.0262064	0.0147525	0.0787691
cg06056244	0.00197364	0.0197791	0.92072	0.00116299	0.0111712	0.917297	-0.00897656	0.0160914	0.578221
cg06056263	-0.0420386	0.0248519	0.0939062	0.0188146	0.0140362	0.183204	0.0385146	0.0202184	0.0597218
cg06056274	-0.0296063	0.0546091	0.588946	0.0400688	0.0308429	0.196949	0.0304981	0.0444276	0.494039
cg06056332	0.0315461	0.0228528	0.170604	-0.0292228	0.0129072	0.0257733	-0.0268709	0.0185921	0.151568
cg06056346	0.00961235	0.00567635	0.0935551	-0.00523546	0.00320597	0.105671	-0.00569985	0.00461803	0.220058
cg06056378	0.00121077	0.00826997	0.883902	-0.00419842	0.00467084	0.370932	0.00475668	0.00672809	0.481251
cg06056382	-0.00845765	0.0422346	0.841697	-0.0151475	0.0238539	0.526901	-0.0117875	0.0343603	0.732292
cg06056413	-0.00197704	0.00747481	0.791955	-0.00216354	0.00422174	0.609471	0.000179355	0.00608118	0.976531
cg06056415	0.00666714	0.00683854	0.331993	-0.00456119	0.00386238	0.240489	-0.0034659	0.00556354	0.534753
cg06056441	0.00879347	0.00873436	0.316526	0.00343191	0.00493313	0.488272	-0.00529769	0.0071059	0.457734
cg06056514	0.0038747	0.00452448	0.393873	-0.00223258	0.00255541	0.384433	-0.00474739	0.00368092	0.200181
cg06056558	0.0235021	0.0178288	0.190505	-0.0122618	0.0100696	0.22626	-0.0159796	0.0145047	0.273297
cg06056563	0.00601592	0.0105151	0.568549	0.0036148	0.00593888	0.544153	-0.00436872	0.00855463	0.61072
cg06056644	-0.0120213	0.0151771	0.430235	0.0101589	0.00857194	0.238832	0.0122865	0.0123474	0.322154
cg06056862	-0.00494349	0.00877984	0.574686	0.00634667	0.00495881	0.20361	-0.0017855	0.0071429	0.803134
cg06056880	0.0103059	0.0120223	0.393407	-0.00997374	0.00679011	0.145073	-0.0144247	0.00978079	0.143471
cg06056884	-0.00736201	0.0208414	0.724667	0.00197377	0.0117711	0.867181	-0.00391559	0.0169556	0.817849
cg06056936	0.00129621	0.0135648	0.924067	0.00129255	0.00766131	0.866371	-0.0110405	0.0110357	0.319563
cg06056949	-0.00417201	0.00382891	0.278558	0.000508911	0.00216255	0.814444	0.00435592	0.00311504	0.165163
cg06056951	0.00734688	0.0104428	0.483389	0.0022823	0.00589804	0.699625	-0.00482442	0.0084958	0.571429
cg06057010	0.000188873	0.00764541	0.980341	0.0137492	0.00431809	0.0019469	-0.00383626	0.00621997	0.538821
cg06057045	0.00227321	0.00423583	0.592716	0.000171549	0.00239238	0.942981	-0.00294272	0.00344609	0.395226
cg06057059	-0.041623	0.0213689	0.0542968	0.00121826	0.0120691	0.919804	0.0388196	0.0173848	0.0278271
cg06057141	-1.49015e-06	0.00307696	0.999615	0.000921146	0.00173785	0.597278	-0.00032233	0.00250329	0.897809
cg06057162	0.00353834	0.015472	0.819584	0.00296483	0.0087385	0.735122	0.00169046	0.0125873	0.893442
cg06057298	0.0200408	0.018736	0.287409	-0.00106586	0.010582	0.919975	-0.0113918	0.0152428	0.45664
cg06057319	-0.0378387	0.0306226	0.219544	-0.00464226	0.0172955	0.788949	0.0237568	0.0249132	0.342641
cg06057374	-0.02297	0.0174513	0.191166	-0.00263045	0.00985644	0.790125	0.0199597	0.0141977	0.162934
cg06057398	0.00415243	0.00436411	0.343693	-0.00369205	0.00246483	0.137375	0.00142854	0.00355045	0.6883
cg06057404	0.00373771	0.00387122	0.336666	0.000249135	0.00218645	0.909514	-0.00321035	0.00314946	0.310554
cg06057528	-0.00900334	0.0177621	0.613373	-0.00289681	0.0100319	0.773376	0.0123094	0.0144504	0.396384
cg06057566	0.00421417	0.00500265	0.401622	-0.00117044	0.00282547	0.6796	-0.00271927	0.00406994	0.505618
cg06057569	-0.0013574	0.0256004	0.957822	-0.0183427	0.014459	0.207589	0.00990447	0.0208274	0.635453
cg06057576	0.00067573	0.00200518	0.736844	-0.0014183	0.00113252	0.213427	-0.000645012	0.00163133	0.693414
cg06057600	-0.0149218	0.0219697	0.498612	0.000413443	0.0124084	0.973487	0.00611149	0.0178736	0.733137
cg06057656	0.00314222	0.0307035	0.918695	0.0183979	0.0173412	0.291328	-0.00818609	0.0249791	0.743824
cg06057666	-0.0181133	0.0136628	0.188008	0.00647044	0.00771668	0.40379	0.00968099	0.0111155	0.385911
cg06057798	0.0129874	0.0190037	0.495958	-0.0180218	0.0107332	0.0963244	-0.00176081	0.0154606	0.909558
cg06057885	0.0161519	0.00855222	0.0618997	-0.00351078	0.00483025	0.469061	-0.00798852	0.00695771	0.2537
cg06057918	0.00476363	0.00754074	0.529042	0.000126159	0.00425898	0.976429	-0.00356828	0.00613482	0.562142
cg06057930	-0.0111796	0.0138622	0.421919	-0.00527627	0.00782931	0.501953	0.00915927	0.0112777	0.418669
cg06057946	0.00442285	0.00976245	0.651516	-0.00531047	0.00551378	0.337855	0.00220146	0.0079423	0.782224
cg06057952	0.012287	0.00532047	0.0230216	-0.00534401	0.00300498	0.0784417	-0.00799614	0.0043285	0.0677174
cg06058000	-0.0407882	0.0169045	0.017687	0.00966239	0.00954758	0.314019	0.0244596	0.0137528	0.0784193
cg06058005	0.00532081	0.0118844	0.655347	-0.00908551	0.00671223	0.178986	0.00167894	0.00966861	0.8625
cg06058015	-0.00832431	0.0200935	0.679575	-0.00904454	0.0113487	0.427397	0.00833496	0.0163472	0.611288
cg06058049	-0.00838668	0.0288194	0.77166	-0.00880685	0.016277	0.589694	0.00445045	0.0234462	0.849846
cg06058073	0.00221632	0.0253022	0.930378	0.00263908	0.0142905	0.853867	-0.0143516	0.0205847	0.487331
cg06058079	-0.00719254	0.00856981	0.40335	-0.000377932	0.00484019	0.937922	0.0020662	0.00697203	0.767585
cg06058170	-0.0140741	0.0167451	0.402678	0.00375558	0.00945754	0.692158	0.0109455	0.0136231	0.423657
cg06058187	0.0398359	0.0375616	0.291503	-0.0144461	0.0212146	0.49751	-0.0396862	0.0305585	0.197097
cg06058203	0.0203753	0.041247	0.622423	0.000187634	0.0232961	0.99359	-0.00849359	0.0335568	0.800713
cg06058209	-0.042535	0.0221542	0.0577717	0.0139758	0.0125126	0.266751	0.026876	0.0180237	0.139134
cg06058235	0.0329726	0.0108826	0.00312874	-0.0119651	0.00614642	0.0544364	-0.0196825	0.00885359	0.028506
cg06058262	-0.00227792	0.0101726	0.823281	-8.29641e-05	0.00574545	0.988508	0.00292924	0.008276	0.724141
cg06058319	-0.00293814	0.00345705	0.397455	0.00332951	0.00195253	0.0913199	0.0032713	0.00281251	0.247604
cg06058395	0.000385577	0.00367884	0.916741	-0.000496145	0.00207779	0.811771	-0.00374755	0.00299294	0.213502
cg06058431	0.00613603	0.00371534	0.10183	-0.00351305	0.00209841	0.0972898	-0.00353766	0.00302264	0.244683
cg06058511	-0.00437579	0.00742128	0.556798	0.00685451	0.00419151	0.105187	-0.00250196	0.00603764	0.679492
cg06058529	-0.0479069	0.0252323	0.0605546	0.0226716	0.0142511	0.11486	0.0241504	0.0205279	0.242257
cg06058541	0.0277106	0.0193577	0.155468	-0.0173958	0.0109331	0.114806	-0.0152073	0.0157486	0.336606
cg06058576	-0.0120764	0.013779	0.382938	0.00266098	0.00778234	0.733139	0.00823579	0.01121	0.464289
cg06058597	0.00414323	0.00420101	0.326441	-0.00354014	0.00237271	0.138906	-0.00227246	0.00341776	0.507677
cg06058618	0.00474404	0.00639627	0.46005	0.00328779	0.00361258	0.365006	-0.00673873	0.00520373	0.198369
cg06058627	-0.00463201	0.00807751	0.567657	0.00403019	0.00456214	0.379182	-0.000172654	0.00657151	0.979093
cg06058668	0.0573599	0.0395971	0.150645	-0.0498103	0.0223643	0.0282205	-0.0520477	0.0322145	0.109383
cg06058681	0.0101912	0.0276354	0.713093	-0.0114356	0.0156084	0.465515	-0.0124225	0.022483	0.581845
cg06058699	0.0052936	0.00875282	0.546718	0.00425265	0.00494355	0.391756	-0.00732565	0.00712092	0.30613
cg06058828	0.0156392	0.0302046	0.605781	0.00117998	0.0170594	0.944996	0.00163139	0.0245732	0.947203
cg06058891	0.00187507	0.00600579	0.755544	-0.00760215	0.00339204	0.0272713	0.000833498	0.00488605	0.8649
cg06058902	0.00177065	0.027708	0.949177	-0.0160686	0.0156494	0.307047	-0.00471596	0.0225421	0.834721
cg06058923	0.00491221	0.00994735	0.622538	-0.00316008	0.00561822	0.575081	-0.00466549	0.00809274	0.565597
cg06058944	0.013456	0.0300144	0.654914	0.00361635	0.016952	0.831513	-0.00829352	0.0244184	0.734853
cg06058958	0.00729437	0.0181586	0.688776	0.00893676	0.0102559	0.385676	-0.0117059	0.014773	0.430051
cg06058998	-0.00375693	0.00729527	0.607726	0.00762761	0.00412033	0.0671505	0.0037279	0.00593512	0.531394
cg06059003	0.00633907	0.0139428	0.650369	-0.00920659	0.00787485	0.245194	0.00808622	0.0113433	0.477624
cg06059025	-0.00660232	0.0125123	0.598922	-0.00376332	0.00706686	0.595564	0.00338574	0.0101794	0.740142
cg06059032	0.00768068	0.0063226	0.227362	0.00234618	0.00357098	0.512712	-0.00666984	0.0051438	0.197788
cg06059043	-0.00264899	0.0155365	0.864968	-0.00607223	0.00877497	0.490577	0.0035104	0.0126399	0.781809
cg06059055	-0.0211489	0.014576	0.149991	0.0185649	0.00823247	0.0263526	0.00645161	0.0118584	0.587641
cg06059056	-0.000865868	0.0313175	0.977999	-0.0152658	0.017688	0.390211	-2.15682e-05	0.0254786	0.999326
cg06059069	0.00769633	0.0256315	0.764608	0.00627455	0.0144766	0.665656	-0.0124689	0.0208527	0.551251
cg06059109	-0.0145805	0.00921315	0.116741	0.00123325	0.00520354	0.813149	0.0147522	0.00749542	0.0518754
cg06059147	0.0123357	0.0106417	0.249198	-0.00914606	0.0060104	0.131303	-0.00435171	0.00865765	0.616343
cg06059316	-0.00712717	0.0188103	0.705583	0.0109027	0.010624	0.307306	0.00372755	0.0153032	0.808066
cg06059318	0.00476613	0.00398566	0.234652	-0.00278883	0.00225108	0.218346	-0.00338974	0.00324256	0.298413
cg06059332	0.00360437	0.0138971	0.7959	0.00412252	0.007849	0.600611	-0.0083325	0.0113061	0.462887
cg06059345	-0.000961215	0.00646922	0.882188	0.00220984	0.00365379	0.546703	-0.00258106	0.00526308	0.62494
cg06059360	-0.00144552	0.0307214	0.962567	0.00724218	0.0173513	0.67731	0.00140138	0.0249936	0.955401
cg06059390	-0.00270638	0.0121719	0.824506	-0.00052751	0.00687461	0.938992	0.00216677	0.00990251	0.827253
cg06059409	0.000649578	0.05167	0.989995	0.00435418	0.029183	0.8817	0.0125574	0.0420365	0.765782
cg06059461	0.0117783	0.027015	0.6638	0.00154616	0.0152579	0.919492	-0.0200152	0.0219782	0.364696
cg06059483	0.0080201	0.0245103	0.744204	0.0226123	0.0138433	0.105584	0.00547104	0.0199405	0.784379
cg06059616	-0.00923579	0.0278356	0.740751	-0.020693	0.0157214	0.191168	-0.00383534	0.0226459	0.865862
cg06059663	-0.0017498	0.00422227	0.679471	0.00397738	0.00238472	0.098535	0.000172366	0.00343505	0.960082
cg06059680	0.00176509	0.005658	0.755731	0.000540633	0.00319561	0.866004	-0.00389534	0.00460311	0.399479
cg06059755	0.00708634	0.00678735	0.29903	0.000517002	0.00383346	0.892995	-0.00531048	0.00552189	0.33856
cg06059756	0.00605521	0.0211148	0.77489	-0.0152554	0.0119256	0.20384	-0.0100378	0.0171781	0.560335
cg06059810	0.0267589	0.0534183	0.617542	-0.00663526	0.0301704	0.826386	0.00226891	0.0434588	0.958469
cg06059849	0.00339643	0.00924733	0.714196	-0.00779307	0.00522285	0.138882	-0.00725849	0.00752323	0.337014
cg06059854	0.0175872	0.0566936	0.757057	0.000239031	0.0320203	0.994059	-0.00216834	0.0461235	0.9626
cg06059856	-0.00100659	0.0109126	0.926695	-0.00116588	0.00616336	0.850356	0.000470931	0.00887798	0.957804
cg06059961	0.00682341	0.00267286	0.0122275	-0.00209601	0.00150962	0.168151	-0.00486584	0.00217452	0.0275078
cg06059971	-0.000430687	0.0120007	0.971444	-0.00180195	0.00677792	0.790908	-3.89495e-05	0.00976323	0.996825
cg06059987	-0.0485822	0.0255237	0.0599211	0.0219019	0.0144157	0.131904	0.0212398	0.020765	0.30889
cg06060054	0.00231584	0.0118242	0.845128	0.00634828	0.00667823	0.34415	-0.000565389	0.00961963	0.953251
cg06060067	-0.00368942	0.0108911	0.735518	0.00306207	0.00615123	0.619741	0.00226026	0.00886051	0.799185
cg06060072	0.015911	0.00805281	0.050986	-0.0054827	0.00454819	0.230925	-0.0127338	0.00655142	0.0548035
cg06060107	0.0161964	0.0110933	0.147484	0.00133354	0.00626543	0.831893	-0.0196299	0.00902501	0.0320318
cg06060135	0.000846848	0.00572374	0.882683	0.000354188	0.00323274	0.91298	-0.000849391	0.00465659	0.855641
cg06060137	0.00607661	0.0290755	0.834887	-0.0136543	0.0164217	0.407727	-0.00733065	0.0236546	0.757292
cg06060153	-0.0134331	0.00905223	0.141031	-0.003666	0.00511266	0.475053	0.00815369	0.00736451	0.270935
cg06060185	-0.00247787	0.0211816	0.907114	0.0016081	0.0119633	0.893347	-0.00166162	0.0172324	0.923381
cg06060191	-0.000186003	0.00692744	0.978634	-0.00154555	0.00391258	0.693686	0.00124098	0.00563587	0.826179
cg06060244	0.0150849	0.00701105	0.0338869	-0.00892238	0.00395981	0.0264731	-0.0116342	0.00570389	0.0440721
cg06060286	-0.00945833	0.0110733	0.395101	-0.000304985	0.00625414	0.961206	0.00672712	0.00900875	0.457013
cg06060338	-0.00121354	0.00225213	0.59122	-0.00255907	0.00127199	0.0469802	0.00192192	0.00183224	0.296782
cg06060373	-0.0364257	0.0336852	0.282193	-0.000881715	0.0190253	0.96313	0.00810504	0.0274049	0.768045
cg06060457	-0.00699577	0.117022	0.952451	0.0854194	0.0660934	0.199256	-0.00503334	0.0952039	0.957944
cg06060467	-0.0269676	0.013357	0.0462202	0.0123263	0.00754396	0.105484	0.0150467	0.0108667	0.1693
cg06060497	0.0179068	0.0306564	0.560485	-0.00896501	0.0173146	0.605784	-0.0081509	0.0249407	0.744508
cg06060522	0.0588786	0.0470681	0.213941	-0.00605613	0.0265839	0.820267	-0.0338092	0.0382926	0.379442
cg06060560	-0.00931184	0.0287436	0.746657	-0.00668812	0.0162343	0.681257	0.00679557	0.0233846	0.771971
cg06060595	0.00319837	0.00474829	0.502161	-0.00160879	0.00268181	0.549965	-0.00184063	0.003863	0.634796
cg06060622	-0.0173192	0.0161157	0.285156	0.00424246	0.00910206	0.642179	0.0139285	0.013111	0.290686
cg06060634	-0.015375	0.0179108	0.392756	0.00947053	0.0101159	0.351472	0.02199	0.0145715	0.134487
cg06060659	-0.000163993	0.00895431	0.985425	0.00343033	0.00505735	0.499189	0.00394638	0.00728484	0.589238
cg06060673	-0.000472508	0.00243422	0.846491	0.0007533	0.00137483	0.584992	-9.60005e-05	0.00198037	0.961436
cg06060681	0.0151197	0.0140337	0.283955	0.00438766	0.00792618	0.581137	-0.0184464	0.0114172	0.109383
cg06060703	0.00780114	0.0163825	0.635001	0.00232464	0.00925276	0.802156	-0.00776093	0.0133281	0.561703
cg06060731	-0.00574573	0.0205457	0.780331	0.00269444	0.0116041	0.816869	0.00346457	0.0167151	0.836228
cg06060740	-0.0273854	0.0202983	0.180397	0.0118971	0.0114644	0.301942	0.0155938	0.0165138	0.347345
cg06060747	0.0037326	0.00844754	0.659567	0.0024237	0.00477113	0.6126	0.00112481	0.00687255	0.87033
cg06060754	-0.0110833	0.0615502	0.85747	5.23293e-05	0.0347632	0.998802	0.0591985	0.0500746	0.239984
cg06060758	0.00900429	0.0153977	0.560038	-0.011007	0.00869653	0.20863	-0.00986482	0.0125269	0.432894
cg06060759	-0.0270265	0.0445322	0.545322	0.0247261	0.0251516	0.327987	0.0262833	0.0362295	0.469894
cg06060795	-0.0342961	0.0438917	0.436462	-0.000271213	0.0247898	0.991293	0.00527735	0.0357084	0.882812
cg06060803	-0.03167	0.0305655	0.302689	0.0135191	0.0172632	0.435446	0.0171143	0.0248667	0.492928
cg06060853	0.00130768	0.00276526	0.637338	0.000981282	0.0015618	0.531269	-0.00252652	0.00224969	0.264159
cg06060868	0.0222686	0.0330913	0.502566	-0.00878217	0.0186898	0.639477	-0.00656867	0.0269216	0.807747
cg06060874	0.00956165	0.029687	0.748077	0.00481949	0.0167671	0.774384	-0.0148347	0.0241521	0.540494
cg06060962	0.0133002	0.0103892	0.203499	-0.00557174	0.00586779	0.344678	-0.00986647	0.00845223	0.245913
cg06060980	-0.00365992	0.0177148	0.836749	0.00801813	0.0100052	0.424842	-0.0102327	0.014412	0.47938
cg06061002	0.0135769	0.0191979	0.481116	-0.00352725	0.0108429	0.745643	-0.00412759	0.0156186	0.792123
cg06061024	-0.00396724	0.0102017	0.698208	0.00450088	0.00576186	0.436597	0.00237188	0.00829965	0.775649
cg06061033	0.00246125	0.00428237	0.566784	-0.00292641	0.00241866	0.229217	-0.000598721	0.00348395	0.863909
cg06061042	0.0158203	0.0243873	0.518043	-0.0133976	0.0137738	0.333104	-0.009751	0.0198404	0.624192
cg06061049	-0.000662009	0.00205648	0.748204	0.000193802	0.00116149	0.867827	0.000931109	0.00167306	0.579117
cg06061069	-0.00386421	0.00262416	0.144076	0.000743267	0.00148211	0.61715	0.00255092	0.0021349	0.235023
cg06061081	0.00110318	0.0414978	0.978846	-0.0191002	0.0234378	0.417088	0.00780079	0.0337608	0.81775
cg06061086	0.00328127	0.0572121	0.954381	-0.0129059	0.0323131	0.690467	-0.0141447	0.0465453	0.761855
cg06061092	-0.00386692	0.00854635	0.651934	0.00285263	0.00482694	0.555894	-0.00338838	0.00695294	0.627112
cg06061125	0.00205806	0.014927	0.890622	0.00324916	0.00843072	0.700779	-0.00707536	0.012144	0.561486
cg06061238	0.00349772	0.0274966	0.899038	0.0193422	0.0155299	0.215926	0.000201745	0.02237	0.992823
cg06061240	-0.00915766	0.0153196	0.55137	0.00450421	0.00865244	0.60384	-0.00249388	0.0124634	0.84182
cg06061257	-0.0585334	0.0376223	0.122975	0.033645	0.0212489	0.116557	0.0530942	0.0306079	0.085945
cg06061283	0.0118984	0.0194559	0.542247	-0.00737289	0.0109886	0.503825	-0.0029268	0.0158285	0.853684
cg06061360	0.000742679	0.00240119	0.757753	0.000798236	0.00135618	0.55749	-0.00119113	0.0019535	0.543444
cg06061399	-0.0101707	0.0109372	0.354697	0.0040282	0.00617726	0.515862	0.00145388	0.00889801	0.870544
cg06061404	0.00123879	0.00337163	0.714101	-0.00263149	0.00190428	0.170151	-0.00146512	0.00274302	0.594463
cg06061408	-0.00223356	0.00795205	0.779396	0.00768181	0.00449128	0.0903594	-0.00114212	0.00646945	0.860233
cg06061433	-0.0120202	0.00901855	0.185679	-0.00436795	0.00509363	0.393244	0.0117729	0.0073371	0.111806
cg06061442	0.00204856	0.0202679	0.919698	-0.00827618	0.0114472	0.471411	-0.0018677	0.0164891	0.910049
cg06061449	-0.00489503	0.00353767	0.169598	0.00194796	0.00199806	0.331998	0.0030248	0.0028781	0.295855
cg06061466	0.00637698	0.00800642	0.427677	0.00402518	0.00452199	0.375573	-0.0076922	0.00651368	0.240489
cg06061483	0.0101089	0.00459623	0.0302014	-0.0040333	0.00259593	0.123479	-0.00658423	0.00373929	0.0813879
cg06061492	0.00902981	0.0197643	0.648772	-0.0107061	0.0111628	0.339875	-0.0086985	0.0160794	0.589754
cg06061536	-0.0126906	0.0107556	0.240893	0.0107535	0.0060747	0.0798026	0.00347676	0.00875028	0.691987
cg06061589	0.0550185	0.0253144	0.0321591	-0.0284816	0.0142975	0.0491454	-0.048351	0.0205947	0.0208979
cg06061636	-1.89701e-05	0.0202472	0.999254	-0.00377179	0.0114355	0.742232	0.00435199	0.0164723	0.79218
cg06061645	0.00168854	0.00343674	0.624299	5.23945e-05	0.00194105	0.97852	0.00153638	0.00279598	0.583915
cg06061657	0.0106562	0.0163825	0.516918	-0.00429785	0.00925279	0.643325	-0.00780827	0.0133281	0.559324
cg06061692	0.019664	0.0163045	0.230704	-0.00556035	0.00920873	0.547363	-0.0142112	0.0132647	0.28664
cg06061693	0.00337133	0.00361846	0.353781	-0.00210347	0.00204369	0.305895	-0.00207338	0.00294383	0.482908
cg06061712	0.0123704	0.0205961	0.54948	-0.00776825	0.0116326	0.505831	0.00241036	0.0167561	0.885915
cg06061715	-0.00209114	0.0150662	0.889895	-0.0155125	0.00850931	0.071352	0.0022838	0.0122572	0.852577
cg06061755	-0.00856494	0.0114451	0.45604	0.00110398	0.00646412	0.864744	0.00815626	0.00931121	0.383193
cg06061760	0.0126105	0.0132049	0.341935	-0.000440556	0.00745805	0.953016	0.00555618	0.0107429	0.606185
cg06061787	0.0107519	0.0143045	0.454067	0.00199708	0.0080791	0.805277	-0.00932578	0.0116375	0.424864
cg06061791	0.0138742	0.0147799	0.350181	-0.000570451	0.00834759	0.945656	-0.0066046	0.0120243	0.584067
cg06061876	0.00092985	0.00922474	0.919916	-0.00186835	0.00521009	0.720664	-0.00263028	0.00750486	0.726733
cg06061878	0.00533908	0.00792186	0.501918	-0.00307269	0.00447423	0.49386	-0.00555108	0.00644488	0.391166
cg06061892	-0.000184076	0.00290406	0.949588	-0.00197538	0.0016402	0.231354	0.00245524	0.00236261	0.301267
cg06061921	-0.0127869	0.0357859	0.721624	-0.00265435	0.0202117	0.895785	-0.007522	0.0291139	0.796667
cg06061966	0.0043227	0.0284362	0.879489	-0.0165535	0.0160606	0.305224	-0.00568951	0.0231345	0.806249
cg06061967	0.0199808	0.0261509	0.446669	-0.0154149	0.0147699	0.299205	-0.0259972	0.0212753	0.22466
cg06061971	0.0134499	0.0126619	0.290742	-0.0111191	0.00715138	0.123213	-0.00962836	0.0103012	0.352248
cg06062061	0.00133691	0.00577106	0.817287	0.00292467	0.00325947	0.371766	-0.00422385	0.00469509	0.370521
cg06062084	0.0197719	0.0185209	0.288348	-0.00778171	0.0104605	0.45871	-0.00426978	0.0150678	0.77749
cg06062094	0.0131988	0.00785873	0.0962378	-0.00181299	0.00443858	0.683825	-0.0028963	0.00639353	0.651546
cg06062102	-0.0125123	0.0142426	0.381814	0.00854007	0.00804416	0.291005	0.00838832	0.0115872	0.470832
cg06062125	-0.00289105	0.002069	0.165473	0.00101886	0.00116856	0.385399	0.00149443	0.00168325	0.37681
cg06062132	0.00452972	0.00367872	0.221146	7.6086e-05	0.00207773	0.970863	-0.00121927	0.00299285	0.684606
cg06062145	-0.00220152	0.00973245	0.821514	1.56986e-05	0.00549684	0.997727	0.000820957	0.00791791	0.917632
cg06062147	-0.00450443	0.0188326	0.811464	-0.00409384	0.0106366	0.701158	0.00343143	0.0153214	0.823252
cg06062158	0.0344851	0.0379228	0.365396	-0.00866289	0.0214186	0.686759	-0.0121243	0.0308524	0.695189
cg06062276	-0.011695	0.0116358	0.31733	0.0047192	0.00657186	0.474409	0.0123962	0.00946641	0.193428
cg06062279	-0.00443006	0.0123014	0.719527	0.00775122	0.00694777	0.267304	0.00878112	0.0100079	0.382405
cg06062298	-0.00401471	0.00589178	0.49722	-0.00184649	0.00332765	0.580232	0.00348627	0.0047933	0.468763
cg06062343	-0.0192687	0.0262407	0.464516	0.0298085	0.0148206	0.0470414	0.0149738	0.0213483	0.484711
cg06062366	-0.0088967	0.0071065	0.213582	0.00565146	0.00401372	0.162285	0.00305157	0.00578154	0.598823
cg06062374	-0.010824	0.0310346	0.728008	-0.00765901	0.0175282	0.663107	-0.00454459	0.0252484	0.857528
cg06062378	-0.00967715	0.0405308	0.81179	-0.0160731	0.0228916	0.484255	-0.00626805	0.0329741	0.849632
cg06062387	0.0124101	0.0105113	0.240601	-0.00339583	0.00593672	0.568629	-0.0061855	0.00855152	0.471205
cg06062490	0.00267751	0.0131797	0.839435	-0.00398769	0.00744382	0.593376	-0.0064834	0.0107224	0.546803
cg06062494	0.0267203	0.0131684	0.0451573	-0.0124873	0.00743743	0.0963407	-0.0140772	0.0107132	0.191913
cg06062496	-0.00391767	0.0340473	0.908629	0.00365148	0.0192298	0.849791	0.00824099	0.0276995	0.766704
cg06062514	0.00356704	0.00943306	0.706143	0.0020927	0.00532775	0.695326	-0.00535023	0.00767433	0.487354
cg06062519	-0.007262	0.0034544	0.0380952	-0.000983619	0.00195103	0.615285	0.0061808	0.00281035	0.0302083
cg06062571	0.00615743	0.0129267	0.634897	-0.00130585	0.00730094	0.858417	-0.00533162	0.0105166	0.613314
cg06062590	-0.00196313	0.00257707	0.448028	0.000934621	0.00145552	0.522292	0.00175319	0.00209659	0.405072
cg06062600	0.0093059	0.0137673	0.500669	0.00120166	0.0077757	0.877501	0.00200281	0.0112005	0.858452
cg06062604	0.0352202	0.0316723	0.268851	-0.0152363	0.0178884	0.396433	-0.0404252	0.0257673	0.119904
cg06062640	-0.0183819	0.0309608	0.55407	-0.00815835	0.0174865	0.641856	0.00435332	0.0251884	0.863141
cg06062652	-0.0324582	0.0288784	0.263774	0.00199912	0.0163104	0.902701	0.0246724	0.0234942	0.296232
cg06062703	-0.0174191	0.0408029	0.670383	-0.0025231	0.0230453	0.913042	-0.00648353	0.0331955	0.845552
cg06062730	0.00621105	0.00544416	0.256706	0.000268258	0.00307484	0.930656	-0.00666314	0.00442914	0.135698
cg06062763	-0.0505881	0.0298756	0.0935766	0.00871893	0.0168736	0.606516	0.0379488	0.0243055	0.121671
cg06062784	0.00483286	0.0103928	0.64295	0.00679188	0.00586983	0.250051	-0.00664753	0.00845517	0.433642
cg06062821	0.00274046	0.00922123	0.76695	-0.000737241	0.00520811	0.887721	-0.00523504	0.007502	0.486942
cg06062823	0.0239363	0.0123003	0.0545211	-0.00768756	0.00694718	0.271188	-0.0115303	0.010007	0.252034
cg06062848	0.000729257	0.00419867	0.862469	-0.00272088	0.00237139	0.254019	-0.00202815	0.00341586	0.55405
cg06062881	-0.0118924	0.019581	0.545027	-0.000107599	0.0110593	0.992257	0.0133129	0.0159303	0.405357
cg06062918	0.0376446	0.0110293	0.000934979	-0.0125635	0.00622928	0.0464472	-0.0277505	0.00897294	0.00258392
cg06062938	0.016563	0.0209004	0.429999	-0.00836041	0.0118045	0.480477	-0.000805818	0.0170037	0.962298
cg06062940	0.00269823	0.00541843	0.61962	-0.00158557	0.00306031	0.605551	-0.000183607	0.0044082	0.966862
cg06062945	-0.0299646	0.0183844	0.106335	0.0161318	0.0103834	0.1235	0.00499952	0.0149568	0.738894
cg06062946	0.00520119	0.00974143	0.594603	0.00415685	0.00550191	0.451745	-0.00420754	0.00792521	0.596685
cg06062957	-0.0343611	0.0201106	0.0906898	0.00437295	0.0113584	0.701074	0.0183984	0.0163611	0.263539
cg06062980	-0.0124379	0.0159184	0.436479	0.000626868	0.00899066	0.944555	-0.00723394	0.0129506	0.577722
cg06062984	0.00571352	0.0106646	0.593349	-0.0117731	0.00602334	0.0534814	0.00394191	0.00867629	0.650595
cg06062991	0.0114063	0.0593248	0.84793	0.0124772	0.0335064	0.710412	-0.00993427	0.0482641	0.83735
cg06062998	0.0270737	0.0394572	0.494236	-0.00193752	0.0222853	0.930895	-0.00466324	0.0321007	0.884797
cg06063149	0.00393472	0.0212511	0.853492	0.00888948	0.0120026	0.460687	-0.00935392	0.017289	0.589713
cg06063171	0.0115421	0.0190583	0.546167	0.0109236	0.0107641	0.312689	-0.0142892	0.0155051	0.359009
cg06063190	0.0495167	0.0262598	0.0623041	-0.0416335	0.0148314	0.00603167	-0.0405023	0.0213638	0.0609282
cg06063281	-0.00241037	0.012419	0.846509	-0.000820604	0.00701419	0.907106	0.00583856	0.0101036	0.564676
cg06063324	-0.00863991	0.0100403	0.391603	0.000671627	0.00567074	0.905964	-0.000985415	0.00816839	0.904225
cg06063331	0.0432304	0.0260976	0.10082	-0.0208394	0.0147398	0.160584	-0.0235592	0.0212318	0.26988
cg06063372	0.0184999	0.0156591	0.240298	-0.00652495	0.0088442	0.462419	-0.00923222	0.0127396	0.47037
cg06063394	0.00239392	0.00299762	0.426451	-0.00281272	0.00169304	0.0998414	-0.000103742	0.00243874	0.966155
cg06063452	0.00243751	0.0288813	0.932913	-0.00752815	0.016312	0.645456	0.0041758	0.0234966	0.85931
cg06063479	0.0182672	0.0268557	0.497984	-0.00434057	0.015168	0.775355	0.00246545	0.0218487	0.910386
cg06063484	-0.00813522	0.0106753	0.447853	0.00864296	0.00602934	0.154903	0.0102415	0.00868494	0.241164
cg06063490	-0.017353	0.0134968	0.201572	-0.0046692	0.00762292	0.541611	0.00666409	0.0109804	0.545316
cg06063517	0.00336588	0.00359873	0.351935	-0.00141856	0.00203255	0.486877	-0.00257799	0.00292777	0.380727
cg06063569	-0.0074875	0.0125174	0.551109	0.0126283	0.00706979	0.0771544	0.00321024	0.0101836	0.753254
cg06063590	-0.00233483	0.00427926	0.58657	-0.000918252	0.00241691	0.704821	-0.000480046	0.00348142	0.890612
cg06063598	-0.00380109	0.0145746	0.794792	0.0132359	0.00823165	0.111068	0.00197554	0.0118572	0.86802
cg06063637	-0.00921556	0.0203136	0.651073	0.0035466	0.011473	0.757882	0.00474438	0.0165262	0.774656
cg06063714	-0.0272775	0.0177338	0.12723	0.038198	0.010016	0.000239448	0.0116316	0.0144274	0.422071
cg06063729	0.000283758	0.00271779	0.917059	-0.000422844	0.00153499	0.783535	0.000996981	0.00221107	0.653055
cg06063840	0.0139822	0.0394603	0.723849	0.000652293	0.022287	0.97671	0.0105161	0.0321032	0.743934
cg06063856	0.000125911	0.00349462	0.971332	0.000111349	0.00197374	0.955126	-0.00168258	0.00284307	0.555335
cg06063903	-0.0146615	0.0210321	0.487389	-0.00227796	0.0118788	0.848322	0.0156087	0.0171108	0.363896
cg06063906	-0.00318565	0.0114117	0.780714	0.0144736	0.00644529	0.0269751	0.00192315	0.0092841	0.836327
cg06063962	-0.0213719	0.0254499	0.403086	0.0187363	0.014374	0.195461	0.0159712	0.0207049	0.442342
cg06063981	0.00462766	0.00994554	0.642749	-0.00670335	0.0056172	0.235608	-0.00310851	0.00809126	0.701677
cg06064015	-0.00290957	0.0414709	0.94421	0.00924587	0.0234226	0.693891	0.0103033	0.033739	0.760723
cg06064052	0.00505348	0.0107416	0.639073	0.00362541	0.00606682	0.551498	-0.00315859	0.00873892	0.718549
cg06064098	0.00229644	0.0116508	0.844153	-0.00490513	0.00658032	0.4578	-0.00288436	0.0094786	0.761543
cg06064115	0.0426846	0.0540808	0.431857	-0.00807394	0.0305446	0.792078	-0.0219155	0.0439978	0.619526
cg06064155	0.00918982	0.0108778	0.400268	-0.00473294	0.00614374	0.442936	-0.00393419	0.00884973	0.657622
cg06064179	-0.015151	0.0408423	0.711465	0.00227197	0.0230676	0.921743	0.002093	0.0332276	0.949903
cg06064212	0.0139426	0.0159296	0.38357	-0.00199086	0.00899696	0.825334	-0.0109456	0.0129596	0.400394
cg06064220	-0.00282638	0.00822009	0.731705	0.00356832	0.00464267	0.443983	0.00195555	0.00668751	0.770585
cg06064235	-0.00417974	0.0140647	0.766959	0.00205079	0.00794368	0.79682	0.00834417	0.0114424	0.4676
cg06064254	0.0107026	0.0136165	0.433764	-0.000196143	0.00769056	0.979704	-0.00895819	0.0110778	0.42067
cg06064269	-0.0012483	0.0183725	0.945969	-0.00831889	0.0103767	0.424672	-0.00157375	0.0149471	0.916362
cg06064274	-0.0129489	0.01281	0.314581	0.0136453	0.00723502	0.0622555	0.00773087	0.0104217	0.459978
cg06064297	0.0120679	0.0221296	0.586766	-0.00782277	0.0124987	0.532844	-0.0234541	0.0180037	0.195717
cg06064345	0.00671151	0.00679282	0.325572	-0.00610041	0.00383655	0.115039	-0.000184624	0.00552635	0.973417
cg06064379	0.00258195	0.0174551	0.88271	-0.00445217	0.00985855	0.652552	-0.0105619	0.0142007	0.458801
cg06064461	0.00438896	0.0055886	0.434148	-0.000636125	0.00315642	0.840699	-0.0044348	0.00454665	0.331764
cg06064463	0.00785188	0.0169834	0.644871	0.0110982	0.00959213	0.250082	-0.00711798	0.0138169	0.607599
cg06064509	-0.00583608	0.0188862	0.757967	0.00727755	0.0106668	0.496684	0.00521539	0.015365	0.735009
cg06064525	0.0757863	0.0348448	0.0320385	-0.0402483	0.0196802	0.0435239	-0.0726861	0.0283483	0.0118647
cg06064549	0.00459754	0.011935	0.700914	0.00146351	0.00674085	0.828574	0.00422148	0.00970983	0.66469
cg06064570	-0.0212133	0.0188865	0.264095	0.0206565	0.010667	0.0556888	0.0138892	0.0153652	0.368244
cg06064588	-0.00492031	0.0277385	0.859574	-0.00209599	0.0156666	0.893845	0.0163169	0.0225668	0.471374
cg06064618	0.0173234	0.0220676	0.434338	-0.00685317	0.0124637	0.583672	-0.0114318	0.0179533	0.52577
cg06064636	-0.00577752	0.00983692	0.558333	0.00959801	0.00555584	0.0872189	0.00409855	0.00800289	0.609709
cg06064664	-0.0200746	0.0283709	0.480888	-0.00104899	0.0160237	0.947937	0.0137089	0.0230813	0.553922
cg06064708	0.0533569	0.0525536	0.31247	-0.0458506	0.0296821	0.125636	-0.029908	0.0427554	0.485888
cg06064725	-0.0336044	0.0164988	0.0443695	0.010009	0.00931846	0.285415	0.0194429	0.0134227	0.150668
cg06064855	0.00526639	0.00603199	0.384755	-0.00297041	0.00340684	0.385396	-0.00278693	0.00490737	0.571398
cg06064861	0.0350991	0.0561836	0.533606	0.0201119	0.0317323	0.527689	-0.0254835	0.0457086	0.578442
cg06064945	-0.0630831	0.0432126	0.147535	0.0501167	0.0244063	0.0426943	0.0463833	0.0351559	0.190123
cg06064954	0.0178407	0.0188852	0.34714	-0.00254399	0.0106663	0.811986	-0.015053	0.0153642	0.329626
cg06064964	-0.00622309	0.0342597	0.856237	-0.00607726	0.0193497	0.754132	-0.0128293	0.0278722	0.646327
cg06064990	-0.00483758	0.00803601	0.548573	-0.00209068	0.0045387	0.646082	0.00392606	0.00653775	0.549544
cg06064991	-0.0126265	0.00777561	0.107619	0.00633324	0.00439163	0.152458	0.00504938	0.0063259	0.42668
cg06065019	0.0347408	0.0342569	0.313021	-0.0434253	0.0193482	0.0270548	-0.0172646	0.02787	0.537045
cg06065059	-0.0125315	0.00992632	0.209784	0.00185781	0.00560634	0.741068	0.00341042	0.00807563	0.673724
cg06065089	-0.0163785	0.0149864	0.27712	0.0092582	0.00846422	0.276722	0.0107512	0.0121923	0.38004
cg06065092	0.00709132	0.0140185	0.614096	-0.00325824	0.0079176	0.681591	-0.00784076	0.0114049	0.493397
cg06065102	0.0181059	0.00873077	0.04072	-0.00666988	0.0049311	0.179291	-0.0122381	0.00710297	0.0880512
cg06065125	-0.00418522	0.0116251	0.719611	0.00369872	0.00656582	0.574497	-0.00186134	0.00945771	0.844386
cg06065140	-0.0155885	0.0246065	0.527875	-0.00152692	0.0138976	0.912738	0.0147487	0.0200188	0.463037
cg06065141	-0.0141422	0.00708898	0.0488247	0.000684998	0.00400382	0.864509	0.0141537	0.00576729	0.0158868
cg06065150	-0.0347843	0.0249341	0.166155	0.00989807	0.0140826	0.483812	0.0310433	0.0202853	0.129155
cg06065164	0.00649319	0.00686487	0.346547	-0.00258126	0.00387724	0.507138	-0.00179784	0.00558496	0.748209
cg06065245	0.00127232	0.00529921	0.810758	0.00244387	0.00299297	0.416172	-0.00312377	0.00431121	0.470442
cg06065346	-0.0172012	0.0197842	0.386729	0.00475638	0.011174	0.671286	0.00799233	0.0160956	0.620615
cg06065453	0.0300119	0.0281675	0.289276	-0.00107438	0.0159089	0.946295	-0.0176455	0.0229158	0.443143
cg06065508	-0.00343778	0.00417225	0.411962	0.00203748	0.00235647	0.389352	0.00446263	0.00339436	0.191673
cg06065549	-0.00395012	0.00984414	0.689098	-0.00347911	0.00555992	0.532935	-0.00211741	0.00800877	0.792037
cg06065595	-0.000332543	0.00801431	0.966987	-0.0021893	0.00452644	0.629699	0.000256401	0.00652009	0.968711
cg06065608	-0.0300986	0.0240253	0.213263	0.00514162	0.0135694	0.705572	0.0204225	0.0195459	0.298664
cg06065611	0.00970423	0.0266188	0.716223	0.0176412	0.0150342	0.243475	-0.00232461	0.0216559	0.914736
cg06065612	0.0213359	0.0276937	0.442901	0.0013197	0.0156413	0.932932	-0.00616279	0.0225304	0.78502
cg06065657	0.00448946	0.0058653	0.445856	-0.000390665	0.00331269	0.906365	2.89937e-05	0.00477176	0.995164
cg06065678	-0.00432441	0.0288149	0.881014	0.0109806	0.0162745	0.501447	-0.0229385	0.0234425	0.330236
cg06065695	-0.00443939	0.00863102	0.608163	0.00695162	0.00487476	0.157034	-0.000534724	0.00702183	0.939454
cg06065719	-0.0455402	0.0212801	0.0348348	0.0117846	0.0120189	0.329253	0.023897	0.0173126	0.170627
cg06065722	-0.000223169	0.0138088	0.987139	-0.00385197	0.00779917	0.622485	0.00758178	0.0112343	0.501342
cg06065743	-0.00560968	0.00333246	0.0954913	0.00395563	0.00188216	0.038149	0.00339724	0.00271114	0.213164
cg06065769	0.0086095	0.0188037	0.648066	-0.00576635	0.0106203	0.588392	0.00231283	0.0152979	0.88014
cg06065778	-0.016803	0.0303818	0.581481	-0.000865602	0.0171595	0.959871	-0.00137864	0.0247173	0.955634
cg06065800	0.022167	0.0129838	0.0909354	-0.00477842	0.00733317	0.516174	-0.0169524	0.010563	0.111737
cg06065802	-0.00777851	0.00910666	0.395102	0.00377321	0.0051434	0.464942	0.00777934	0.00740879	0.296294
cg06065872	0.0282477	0.0169136	0.0980873	0.00580653	0.00955273	0.5447	-0.0270431	0.0137602	0.0522088
cg06065891	0.0433931	0.0296568	0.146619	-0.0149452	0.01675	0.374444	-0.0439583	0.0241275	0.0715176
cg06065996	0.0644652	0.0307159	0.0384092	-0.0470539	0.0173482	0.00789227	-0.0263286	0.0249891	0.294657
cg06066032	-0.0272926	0.0183477	0.140087	0.0215145	0.0103627	0.0404982	0.00426887	0.0149269	0.775494
cg06066072	0.014196	0.0256705	0.581517	-0.0189464	0.0144986	0.194347	-0.0123249	0.0208844	0.556449
cg06066088	0.00396048	0.0244776	0.871796	0.0061477	0.0138248	0.657528	-0.00577864	0.0199139	0.772291
cg06066117	0.00731485	0.00952895	0.444544	-0.00489611	0.00538191	0.365194	-0.00726096	0.00775235	0.351259
cg06066132	0.00234382	0.0100888	0.816775	-0.00579501	0.0056981	0.311654	-0.00732857	0.00820781	0.37411
cg06066137	-0.0181049	0.00948093	0.0591085	0.00102554	0.00535479	0.848516	0.0190221	0.00771328	0.0153943
cg06066138	-0.00970272	0.0088319	0.274634	0.00747639	0.00498821	0.137137	0.000211012	0.00718525	0.976631
cg06066180	-0.0465364	0.0310176	0.136746	0.00937423	0.0175186	0.593791	0.0287365	0.0252346	0.257573
cg06066193	0.00220833	0.00819516	0.788136	-0.00217726	0.00462859	0.639119	0.00133361	0.00666723	0.841875
cg06066240	0.016697	0.00999528	0.0980136	-0.00271612	0.00564529	0.631496	-0.00916563	0.00813173	0.262434
cg06066247	0.00229418	0.00321799	0.477588	-0.00145376	0.0018175	0.425723	-0.000398292	0.00261801	0.879393
cg06066248	-0.00463733	0.0139438	0.740168	0.00339236	0.00787541	0.667594	0.008499	0.0113441	0.455531
cg06066251	-0.00509326	0.0109555	0.64303	0.0139898	0.00618759	0.0259736	-6.9361e-05	0.00891289	0.993807
cg06066303	-0.00755773	0.00935031	0.420884	0.00532871	0.00528101	0.315444	0.00939526	0.00760701	0.219754
cg06066497	-0.0298818	0.0456944	0.514677	0.0256322	0.025808	0.323064	0.0207088	0.037175	0.578754
cg06066568	0.00147189	0.0043523	0.735946	-0.000812763	0.00245816	0.741623	-0.00135691	0.00354085	0.702389
cg06066596	-0.0159424	0.0116418	0.174001	0.0124452	0.00657524	0.0613432	0.013895	0.00947127	0.145558
cg06066601	-0.00603207	0.0238595	0.80094	0.0137419	0.0134758	0.310356	0.00084066	0.0194111	0.965544
cg06066606	-0.0262567	0.0142277	0.0679891	0.0114975	0.00803572	0.155669	0.0204932	0.011575	0.0797588
cg06066614	-0.06393	0.0231054	0.00676592	0.025556	0.0130498	0.0530328	0.0391068	0.0187975	0.040096
cg06066640	-0.0192808	0.0391863	0.6238	-0.00709659	0.0221322	0.749162	0.000586372	0.0318803	0.985363
cg06066676	0.00615885	0.0106124	0.563015	8.34476e-05	0.00599384	0.98892	-0.00324042	0.0086338	0.708235
cg06066694	-0.0121905	0.0141641	0.391525	0.00607886	0.00799981	0.449153	0.00645725	0.0115233	0.576509
cg06066697	-0.0227115	0.0228107	0.321871	0.0121519	0.0128834	0.347886	0.0108198	0.0185578	0.561211
cg06066700	0.0649186	0.0562216	0.251025	-0.0739793	0.0317537	0.0218694	-0.0553955	0.0457395	0.228767
cg06066711	0.00736642	0.00520527	0.160184	-0.00262326	0.00293991	0.374423	-0.00473505	0.00423478	0.266243
cg06066734	0.0209528	0.00854032	0.0159174	-0.000182932	0.00482353	0.969825	-0.0174937	0.00694803	0.0134301
cg06066794	0.0209341	0.0221862	0.347714	-0.00994686	0.0125307	0.429229	-0.00714989	0.0180498	0.692877
cg06066838	0.034088	0.0229257	0.140254	-0.00295973	0.0129483	0.819672	-0.0181768	0.0186514	0.33218
cg06066908	0.00659898	0.0264254	0.803326	-0.0255912	0.0149249	0.0895689	0.00675247	0.0214986	0.754121
cg06067032	0.00332498	0.00328797	0.314385	-0.00110916	0.00185703	0.551701	-0.000973532	0.00267495	0.716684
cg06067149	0.00835373	0.0141346	0.555872	-0.00267913	0.00798313	0.737891	-0.005799	0.0114993	0.615188
cg06067169	0.0185772	0.0361807	0.608788	0.00319046	0.0204347	0.876252	-0.0110465	0.0294351	0.708261
cg06067208	0.00289562	0.00696996	0.678726	-0.00296872	0.0039366	0.452579	-0.0012641	0.00567046	0.824056
cg06067302	-0.000163884	0.00219874	0.940736	-0.00107163	0.00124184	0.390278	0.0013538	0.0017888	0.450973
cg06067303	0.00401881	0.0495399	0.93551	0.0111787	0.0279799	0.690375	0.0107685	0.0403035	0.789888
cg06067352	-0.0246611	0.0116356	0.0365802	0.00291085	0.00657176	0.65879	0.0145661	0.00946626	0.127091
cg06067370	0.000610251	0.00587912	0.91754	0.00112594	0.0033205	0.735269	-0.00407044	0.004783	0.396831
cg06067372	0.0026051	0.00457761	0.570593	-0.000572857	0.00258541	0.825107	-0.000658914	0.00372415	0.859928
cg06067393	0.00279463	0.00752626	0.711203	0.00125168	0.00425079	0.769032	0.00242814	0.00612304	0.692555
cg06067394	0.0335994	0.0375736	0.37339	-0.0024149	0.0212214	0.909633	-0.0291197	0.0305683	0.34313
cg06067425	-0.0386926	0.0291472	0.187431	0.0144379	0.0164622	0.382613	0.0201851	0.0237129	0.396718
cg06067432	0.0200117	0.0207373	0.336914	-0.0152603	0.0117123	0.195654	-0.00345441	0.0168709	0.838188
cg06067477	-0.0195786	0.022153	0.378972	-0.00493769	0.0125119	0.693967	0.0172377	0.0180227	0.341202
cg06067493	0.00493052	0.00501872	0.32831	-0.00249629	0.00283455	0.380653	-0.00462143	0.00408302	0.260452
cg06067573	0.00888101	0.00328718	0.00813005	-0.000755701	0.00185658	0.684867	-0.0092733	0.0026743	0.000781595
cg06067593	-0.0218343	0.0353411	0.538131	0.0160688	0.0199605	0.422751	0.0151944	0.028752	0.598372
cg06067658	0.0200531	0.0226719	0.378596	-0.00684047	0.012805	0.59441	-0.0127948	0.0184449	0.489526
cg06067723	-0.00633356	0.00723418	0.38344	0.00444212	0.00408583	0.279615	0.00808253	0.00588541	0.172788
cg06067816	-0.000454575	0.00997471	0.963744	0.00299617	0.00563367	0.596045	-0.00432617	0.00811499	0.595165
cg06067846	0.000157154	0.00821992	0.984785	0.00208917	0.00464257	0.653702	-0.00125277	0.00668737	0.851786
cg06067884	-0.00885449	0.013945	0.526935	0.00211501	0.00787606	0.788851	0.00435929	0.011345	0.701628
cg06067885	0.000402047	0.0117631	0.972804	0.00606473	0.00664375	0.363563	-0.00594682	0.00956996	0.535776
cg06067932	0.00080491	0.00302163	0.790504	-0.00123982	0.0017066	0.469275	-0.000662418	0.00245826	0.788138
cg06067953	0.0398286	0.0272613	0.147216	-0.0163334	0.0153971	0.291384	-0.0189616	0.0221786	0.394666
cg06067955	0.0523573	0.0430887	0.227245	0.0073762	0.0243363	0.76246	-0.0308967	0.0350551	0.380272
cg06067989	0.0244938	0.0220163	0.268631	-0.00173771	0.0124347	0.889147	-0.00446727	0.0179115	0.803567
cg06068039	0.00962318	0.0136611	0.482839	-0.00259843	0.0077157	0.737009	-0.00933761	0.011114	0.402862
cg06068111	0.00838302	0.0181541	0.645269	0.00913236	0.0102533	0.375286	-0.0190109	0.0147694	0.201063
cg06068118	-0.00780842	0.0197012	0.692714	0.0113684	0.0111271	0.309446	0.00400589	0.016028	0.803165
cg06068127	-0.00555557	0.0249839	0.824492	0.0042696	0.0141108	0.762853	0.00615934	0.0203258	0.762509
cg06068163	0.0084865	0.0123776	0.494563	-0.00146809	0.00699081	0.834102	-0.0111433	0.0100699	0.271177
cg06068171	0.0128994	0.0159061	0.419345	-0.0116099	0.00898366	0.199281	-0.0114551	0.0129405	0.378209
cg06068179	0.0486326	0.0361099	0.181153	-0.00114653	0.0203947	0.955283	-0.0266534	0.0293774	0.366487
cg06068202	-0.0165163	0.0121389	0.176759	0.00662807	0.00685602	0.336047	0.00578682	0.00987572	0.559247
cg06068308	0.0255839	0.0247944	0.304686	0.00796799	0.0140038	0.570665	-0.0370375	0.0201717	0.0693726
cg06068338	-0.00878605	0.0145411	0.547093	0.0138272	0.00821275	0.095436	-0.00836647	0.01183	0.481106
cg06068343	0.00847204	0.0238453	0.723135	0.00169295	0.0134677	0.900224	-0.00468584	0.0193995	0.809638
cg06068346	0.00753291	0.00783462	0.338673	-0.00593493	0.00442496	0.182943	-0.00049313	0.00637391	0.938489
cg06068353	-0.0107716	0.0159932	0.50221	0.00609491	0.00903291	0.501427	0.0103681	0.0130114	0.427466
cg06068362	0.055041	0.0380405	0.151114	-0.0255754	0.0214851	0.236773	-0.0297681	0.0309481	0.33848
cg06068369	0.00277671	0.0502257	0.956024	0.00895931	0.0283673	0.752801	0.00346039	0.0408615	0.932684
cg06068373	0.00491689	0.0215896	0.82032	-0.00100877	0.0121937	0.934236	0.00576368	0.0175644	0.743501
cg06068379	-0.00926007	0.0183472	0.614894	0.000914455	0.0103624	0.92986	0.0135228	0.0149265	0.367182
cg06068388	-0.0132519	0.0229567	0.56509	-0.00454858	0.0129658	0.726482	0.000571454	0.0186766	0.975653
cg06068392	0.00859889	0.0110157	0.436918	-0.0030039	0.00622162	0.630304	0.000644024	0.00896191	0.942858
cg06068415	0.00139974	0.00595672	0.814711	-0.00521941	0.00336433	0.12403	-0.00361185	0.00484613	0.457871
cg06068454	0.0213336	0.0200657	0.290309	-0.0136117	0.011333	0.232619	-0.0267128	0.0163246	0.104973
cg06068457	0.000417775	0.00863699	0.96152	-0.00569649	0.00487813	0.245736	0.000911237	0.00702669	0.897084
cg06068500	-0.016664	0.0288541	0.564909	0.00907854	0.0162967	0.578743	0.0168267	0.0234745	0.475197
cg06068531	-0.0197836	0.0253236	0.436549	0.0189214	0.0143026	0.188938	-0.00211832	0.0206022	0.918316
cg06068545	-0.0058803	0.0550503	0.915153	0.00210702	0.0310922	0.946109	-0.0177046	0.0447866	0.693473
cg06068557	0.0109653	0.0132446	0.409735	-0.00583529	0.00748047	0.437229	-0.00499925	0.0107752	0.643707
cg06068578	0.00232642	0.0112504	0.836606	0.0041772	0.00635415	0.512467	-0.000506777	0.0091528	0.955958
cg06068625	0.00608443	0.016273	0.709289	-0.0153341	0.00919092	0.0984293	-0.00168786	0.013239	0.898813
cg06068627	-0.0015923	0.00454582	0.726882	-0.000862925	0.00256746	0.737513	0.000747875	0.00369828	0.840162
cg06068653	0.0109988	0.0163392	0.502433	0.010003	0.00922831	0.281047	-0.006151	0.0132929	0.644584
cg06068691	0.00770928	0.0175529	0.661481	0.00177195	0.00991379	0.858514	-0.0107004	0.0142803	0.455465
cg06068711	-0.00506613	0.00872777	0.562936	0.00329881	0.00492941	0.504935	-0.00070315	0.00710054	0.921319
cg06068796	0.00996202	0.0188595	0.598539	-0.00418522	0.0106518	0.695237	-0.00549883	0.0153433	0.720825
cg06068801	-0.000441609	0.0321729	0.989076	0.0104485	0.0181711	0.566605	0.00648914	0.0261745	0.804716
cg06068803	0.0169126	0.0194753	0.38729	-0.0155195	0.0109996	0.161435	-0.00702414	0.0158443	0.658509
cg06068863	0.0197445	0.0237857	0.408501	-0.00275163	0.013434	0.838134	-0.0151499	0.019351	0.435572
cg06068870	-0.0188072	0.0146347	0.201785	-0.000511348	0.00826562	0.950797	0.0210546	0.0119062	0.0801095
cg06068891	-0.0217615	0.0261663	0.407621	-0.0164037	0.0147786	0.269732	0.0209589	0.0212877	0.327268
cg06068897	-0.0157146	0.0346108	0.650806	-0.00770291	0.019548	0.6944	0.00124998	0.0281579	0.964682
cg06068935	-0.00396439	0.0125309	0.752395	0.00403954	0.00707737	0.569464	0.00220666	0.0101946	0.829083
cg06068976	-0.00539352	0.00729371	0.461386	0.00235053	0.00411945	0.569582	0.00338632	0.00593385	0.569524
cg06068991	-0.0334808	0.01205	0.00654599	0.0249287	0.00680576	0.000404546	0.0199604	0.00980332	0.0444397
cg06069019	-0.00842357	0.015269	0.582425	0.00564489	0.00862386	0.514281	0.0127596	0.0124222	0.306874
cg06069030	0.00343385	0.0109486	0.754466	-0.00947457	0.0061837	0.128699	-0.014429	0.00890729	0.108466
cg06069100	0.0364316	0.0152472	0.0187894	-0.00516889	0.00861154	0.54974	-0.0332901	0.0124045	0.00854832
cg06069154	-0.0309161	0.0321843	0.33912	-0.00437603	0.0181775	0.810261	0.0378743	0.0261838	0.151234
cg06069179	-0.00274993	0.00232605	0.239974	0.00150689	0.00131374	0.254165	0.00373657	0.00189237	0.051134
cg06069187	0.0127932	0.0114808	0.26787	-0.00966131	0.00648432	0.139449	-0.00861358	0.00934031	0.358692
cg06069205	-0.0164773	0.0140294	0.243048	0.00762121	0.00792374	0.338507	0.0118208	0.0114137	0.302908
cg06069206	-0.00432731	0.00805632	0.592394	0.00120165	0.00455017	0.792266	0.00227061	0.00655428	0.729761
cg06069246	0.00374646	0.0283991	0.895316	0.0144968	0.0160397	0.368313	0.00340435	0.0231042	0.883161
cg06069278	-0.0135626	0.00825198	0.103472	0.00105633	0.00466068	0.82117	0.0130294	0.00671346	0.0551571
cg06069280	-0.0188837	0.0253572	0.458229	-0.00591549	0.0143216	0.680475	0.0124963	0.0206295	0.546083
cg06069310	0.0216541	0.0313037	0.490733	-0.0266452	0.0176802	0.13501	-0.00985313	0.0254673	0.699674
cg06069407	0.0214594	0.0260539	0.412136	0.00400736	0.0147151	0.785942	-0.0077395	0.0211963	0.715798
cg06069429	0.00158309	0.0194876	0.93542	0.00769815	0.0110065	0.485948	-0.0142824	0.0158543	0.369874
cg06069441	0.0278427	0.0395173	0.482749	-0.00189127	0.0223192	0.932643	-0.00456488	0.0321496	0.88738
cg06069457	0.00569578	0.00600007	0.34481	8.90324e-06	0.00338881	0.997909	-0.00236907	0.0048814	0.628527
cg06069504	0.00272285	0.0393341	0.944953	0.0172014	0.0222157	0.440625	-0.0203502	0.0320006	0.526303
cg06069616	0.0671839	0.0289529	0.0223897	-0.0315723	0.0163525	0.0564058	-0.0485648	0.0235548	0.041876
cg06069685	-0.000167928	0.0189334	0.992941	-0.0138533	0.0106935	0.198195	0.0117546	0.0154034	0.447224
cg06069740	0.00356744	0.0179093	0.842523	0.0069104	0.0101151	0.496107	0.00176382	0.0145702	0.903894
cg06069753	-0.0135879	0.0145337	0.352124	0.00128447	0.00820856	0.875977	0.0115911	0.011824	0.329348
cg06069823	-0.0104067	0.0181778	0.568299	0.00601812	0.0102667	0.559105	0.0223205	0.0147887	0.134441
cg06069861	0.00881058	0.0107175	0.413032	-0.00653434	0.00605321	0.283022	-0.0039941	0.00871932	0.647913
cg06069877	-0.00509541	0.00999832	0.611459	-0.000686237	0.005647	0.903526	0.000745708	0.0081342	0.927143
cg06069968	-0.00586052	0.0191905	0.76072	0.00297738	0.0108387	0.784126	0.00792853	0.0156126	0.612714
cg06069996	-0.025508	0.0168599	0.133513	0.00789036	0.00952239	0.409338	0.0132241	0.0137165	0.337366
cg06069998	-0.0169707	0.0123887	0.173866	0.00479297	0.0069971	0.494964	0.00193791	0.0100789	0.847926
cg06070002	0.00765693	0.022045	0.729087	-0.0129144	0.0124509	0.302183	-0.0118386	0.0179349	0.510745
cg06070054	0.0030165	0.00986162	0.760343	0.00281134	0.0055698	0.61487	-0.00208335	0.00802299	0.795661
cg06070132	-0.000918527	0.0117388	0.937791	0.00217087	0.00663002	0.744041	-0.00395398	0.00955018	0.679763
cg06070263	-0.00377062	0.0320985	0.906728	0.00362846	0.0181291	0.841781	-0.00653343	0.0261139	0.802964
cg06070269	0.00953487	0.0126707	0.453545	-0.00722645	0.00715633	0.315079	-0.00719622	0.0103083	0.486768
cg06070275	0.0109968	0.0262676	0.676394	0.000327154	0.0148358	0.982452	-0.00660221	0.0213702	0.75802
cg06070290	0.0122501	0.0233233	0.600609	-0.0124824	0.0131729	0.345671	-0.00250107	0.0189748	0.895405
cg06070291	0.00630254	0.00771483	0.415946	-0.00107018	0.0043573	0.806501	-0.00629299	0.00627646	0.318506
cg06070311	0.0109382	0.00996933	0.275249	-0.00636605	0.00563063	0.260978	-0.00791059	0.00811061	0.331794
cg06070324	-0.0130238	0.0233303	0.577956	0.00204415	0.0131768	0.877036	0.00413825	0.0189805	0.827862
cg06070346	-0.0223093	0.0135236	0.102214	0.00459757	0.00763806	0.548612	0.0247228	0.0110022	0.0268783
cg06070351	0.00414854	0.00302762	0.173745	-0.000369743	0.00170998	0.829261	-0.00259506	0.00246314	0.294676
cg06070397	0.00911026	0.0135052	0.501535	-0.00498083	0.00762767	0.515289	0.000380845	0.0109872	0.972419
cg06070414	0.0135723	0.0115898	0.244415	-0.00392134	0.00654584	0.550516	-0.0142359	0.00942893	0.134309
cg06070421	-0.000205665	0.00267321	0.938832	-0.00186402	0.00150982	0.219932	-0.00111755	0.00217481	0.608506
cg06070445	0.0473152	0.0415806	0.257931	0.00833034	0.0234846	0.723565	-0.0260153	0.0338282	0.443719
cg06070446	-0.0419455	0.0249791	0.0962944	0.010618	0.0141081	0.453483	0.0297492	0.0203219	0.146424
cg06070493	-0.00566912	0.0110635	0.609513	0.0083689	0.00624861	0.183564	0.00232771	0.00900079	0.796477
cg06070496	0.0879484	0.0375449	0.021178	-0.0476555	0.0212052	0.0268598	-0.0577012	0.0305449	0.06184
cg06070508	0.000767079	0.00613464	0.900748	-0.00655503	0.00346482	0.061459	0.00119595	0.00499088	0.81112
cg06070519	0.003312	0.00772574	0.669085	-0.00299288	0.00436346	0.494398	-0.00105211	0.00628533	0.867407
cg06070534	-0.00132064	0.0178477	0.941165	0.00528277	0.0100803	0.601413	-0.00904155	0.0145201	0.534933
cg06070535	-0.0275668	0.029166	0.346897	0.00528196	0.0164728	0.74916	0.0139191	0.0237282	0.558816
cg06070563	-0.00235775	0.0186549	0.899684	-0.00141047	0.0105362	0.89378	0.00525477	0.0151768	0.729907
cg06070576	0.00570662	0.0157576	0.718019	0.00516982	0.0088998	0.562647	0.00515099	0.0128197	0.688704
cg06070578	-0.0857493	0.0428491	0.0481372	0.0615986	0.024201	0.0124783	0.0697595	0.0348602	0.0481447
cg06070582	0.0548332	0.0235995	0.0222192	-0.031571	0.0133289	0.0198164	-0.0263338	0.0191995	0.173324
cg06070592	-0.00146327	0.0208996	0.944325	-0.00226105	0.011804	0.848492	0.00460993	0.017003	0.786866
cg06070625	-0.0135567	0.0376617	0.719651	0.0187522	0.0212712	0.380161	0.0183236	0.03064	0.551201
cg06070643	0.00231068	0.00294286	0.434242	-0.000733904	0.00166212	0.659789	-6.75965e-05	0.00239419	0.977533
cg06070644	-0.0288342	0.0194994	0.142422	0.0140686	0.0110132	0.204467	0.0134173	0.0158639	0.399739
cg06070659	-0.00806989	0.00906595	0.375575	0.0048177	0.00512041	0.349079	0.00225093	0.00737567	0.760874
cg06070669	0.00812111	0.00926487	0.382875	0.00157199	0.00523275	0.764498	-0.00934318	0.0075375	0.218098
cg06070696	-0.0226623	0.0407382	0.57928	0.00323832	0.0230087	0.888362	0.00759231	0.0331428	0.819285
cg06070704	-0.0298149	0.0217159	0.1729	0.0152374	0.012265	0.217072	0.00764265	0.0176671	0.666262
cg06070713	-0.000173806	0.00991053	0.986043	0.00486844	0.00559742	0.386555	0.00154863	0.00806278	0.848083
cg06070749	0.00433804	0.00327403	0.188257	-0.00190011	0.00184916	0.306688	-0.0015162	0.00266361	0.570504
cg06070755	-0.00469982	0.00761105	0.538338	0.00638206	0.00429869	0.140845	-0.00388511	0.00619203	0.531831
cg06070793	0.00615138	0.00436644	0.162063	-0.00332058	0.00246614	0.181259	-0.00132748	0.00355235	0.709441
cg06070795	0.0315505	0.0215373	0.146142	-0.0410956	0.0121642	0.00104726	-0.0174199	0.0175218	0.322583
cg06070817	-0.0426308	0.0490691	0.387084	0.0256134	0.027714	0.35765	0.0598139	0.0399205	0.137263
cg06070873	-0.00862699	0.00856174	0.316118	0.00373471	0.00483563	0.441777	0.00368788	0.00696546	0.597689
cg06070930	0.00996869	0.00899624	0.270533	0.00402213	0.00508103	0.430507	-0.00505157	0.00731895	0.491697
cg06070951	0.00586893	0.00977968	0.549815	0.004619	0.00552352	0.405053	-0.00919448	0.00795633	0.250647
cg06070958	0.00483757	0.00667945	0.47064	0.000471841	0.00377252	0.900722	-0.000804556	0.00543412	0.882602
cg06070960	-0.00209777	0.0057095	0.7141	-0.00152618	0.0032247	0.637068	0.00156282	0.004645	0.737249
cg06070970	0.0193312	0.0284994	0.499178	-0.0162151	0.0160963	0.316233	0.000937923	0.0231858	0.967815
cg06071003	0.00928331	0.0168635	0.583231	0.0226891	0.00952443	0.0191399	-0.0244882	0.0137194	0.0773672
cg06071033	0.0348135	0.0212177	0.10405	-0.0169608	0.0119837	0.160143	-0.00892726	0.0172618	0.606205
cg06071058	-0.00380915	0.0102716	0.711556	-0.00230886	0.00580136	0.691506	0.00322395	0.00835654	0.700481
cg06071063	0.0078389	0.0430255	0.855808	-0.0135707	0.0243006	0.57781	-0.0261995	0.0350037	0.455965
cg06071083	0.000221022	0.002652	0.93375	-0.0012983	0.00149784	0.388178	-0.000997469	0.00215755	0.64488
cg06071094	0.0131286	0.0183895	0.476972	-0.0114654	0.0103863	0.272341	-0.0097294	0.0149609	0.517005
cg06071246	0.0075841	0.016373	0.644243	-0.00315149	0.0092474	0.733986	-0.00122245	0.0133204	0.927066
cg06071286	-0.0426152	0.0289181	0.143781	-0.00200343	0.0163328	0.902625	0.0307725	0.0235265	0.193936
cg06071294	-0.00742886	0.00940776	0.431637	0.00488825	0.00531346	0.359845	0.00538756	0.00765375	0.483157
cg06071332	-0.00821581	0.0183399	0.65516	0.00741019	0.0103583	0.47607	0.00761894	0.0149205	0.610756
cg06071334	-0.0359646	0.0232138	0.124539	0.00677601	0.0131111	0.606449	0.0322144	0.0188858	0.0912225
cg06071388	0.000991701	0.011056	0.92871	0.00453195	0.00624435	0.469711	-0.0076753	0.00899465	0.395564
cg06071396	-0.00882838	0.00843727	0.297971	-0.00315183	0.00476533	0.509903	0.00828148	0.0068642	0.230539
cg06071476	-0.0202287	0.0226284	0.37354	0.00832411	0.0127804	0.516367	0.00763257	0.0184095	0.679342
cg06071479	-0.0259418	0.0249172	0.300382	0.0171713	0.0140731	0.225336	0.00267869	0.0202716	0.895144
cg06071490	-0.0061054	0.0169062	0.718776	-0.00672132	0.00954853	0.483157	0.00117933	0.0137541	0.931845
cg06071533	-0.00917264	0.0271351	0.736059	-0.01211	0.0153258	0.431337	-0.000313637	0.022076	0.988694
cg06071593	-0.00616334	0.013362	0.645635	0.00238101	0.0075468	0.753053	0.014733	0.0108707	0.17844
cg06071604	0.0111916	0.0121445	0.359031	6.20966e-05	0.00685915	0.992795	-0.00531421	0.00988023	0.591891
cg06071631	0.000131453	0.00261305	0.959981	-0.000596653	0.00147584	0.686887	0.00172327	0.00212586	0.419547
cg06071637	-0.0261717	0.0264023	0.323997	-0.00152063	0.0149119	0.918986	0.0232656	0.0214798	0.281403
cg06071643	-0.00258382	0.00276742	0.352776	-0.000540001	0.00156302	0.730471	0.00353463	0.00225145	0.119654
cg06071660	0.00373503	0.0100609	0.711258	-0.00145865	0.00568234	0.797949	-0.00341207	0.0081851	0.67769
cg06071701	0.00596262	0.00578609	0.305307	-0.0019067	0.00326796	0.560929	-0.00562144	0.00470731	0.235285
cg06071730	0.0411689	0.0273767	0.13585	-0.0296057	0.0154622	0.0584454	-0.0217707	0.0222725	0.330743
cg06071744	-0.00859916	0.0142132	0.54657	0.0059165	0.00802756	0.462869	4.15388e-05	0.0115633	0.997141
cg06071746	-0.0101894	0.0196354	0.604981	0.0020253	0.01109	0.85547	0.0082565	0.0159745	0.606422
cg06071797	0.0256605	0.0237826	0.283254	-0.0197062	0.0134323	0.145557	-0.00664355	0.0193485	0.732061
cg06071824	0.0125514	0.0141581	0.37751	-0.00611976	0.00799644	0.445926	-0.00754617	0.0115184	0.513914
cg06071868	-0.00194271	0.00771376	0.801685	-0.000953928	0.0043567	0.827139	0.00220315	0.00627559	0.726292
cg06071872	0.00964339	0.0175788	0.584541	-0.0125316	0.00992842	0.209873	-0.00823864	0.0143013	0.565886
cg06071900	0.0239869	0.0266721	0.370684	-0.0128713	0.0150643	0.394954	0.00688895	0.0216993	0.75156
cg06071954	0.000217791	0.00906861	0.980889	0.00540162	0.00512191	0.294197	-0.00861	0.00737783	0.246038
cg06071990	-0.0191475	0.0126941	0.134675	0.00779879	0.00716957	0.279368	0.0151503	0.0103274	0.145576
cg06072021	-0.00289139	0.00475267	0.544348	0.00312048	0.00268429	0.247857	0.00135851	0.00386657	0.726082
cg06072054	0.00965577	0.00981137	0.32747	0.000821293	0.00554142	0.882482	-0.0112632	0.00798211	0.161395
cg06072091	-0.000771912	0.0151457	0.959457	-0.000372293	0.00855424	0.965374	-0.00236899	0.0123219	0.847938
cg06072165	-0.0357363	0.0353306	0.314277	-0.00124388	0.0199546	0.950423	0.0263827	0.0287435	0.360942
cg06072231	0.0260616	0.00667081	0.000172076	-0.00947451	0.00376764	0.0135407	-0.0206979	0.00542709	0.000239357
cg06072253	-0.00150145	0.00738144	0.839238	0.000140478	0.004169	0.973188	-0.00555425	0.00600522	0.357288
cg06072257	-0.0104572	0.020504	0.611194	0.010704	0.0115806	0.357598	0.00748065	0.0166812	0.65482
cg06072259	0.000754336	0.0200383	0.970048	-0.0182396	0.0113175	0.110261	0.00283595	0.0163023	0.862256
cg06072309	-0.00134298	0.0271457	0.960643	-0.0025959	0.0153318	0.865898	0.00865487	0.0220846	0.695986
cg06072398	-0.00721333	0.0142482	0.613808	0.0036998	0.00804729	0.646709	0.00591399	0.0115917	0.611064
cg06072408	0.00448114	0.00986825	0.650763	0.000832187	0.00557354	0.881616	-0.00540363	0.00802838	0.50249
cg06072474	-0.0233306	0.0196003	0.236796	0.0162516	0.0110701	0.145291	0.00913881	0.0159459	0.567881
cg06072571	0.00389022	0.017685	0.82635	-0.00230982	0.00998841	0.817602	-0.00638854	0.0143878	0.658003
cg06072604	-0.0727085	0.0384336	0.0614711	0.0222271	0.0217071	0.308379	0.0225924	0.031268	0.471683
cg06072623	0.0200579	0.0191796	0.29823	0.00225541	0.0108326	0.8355	-0.0241973	0.0156037	0.124188
cg06072644	-0.00323216	0.00839698	0.701131	0.00422366	0.00474258	0.375333	-0.000379886	0.00683142	0.955767
cg06072662	-0.00910239	0.0111991	0.418317	-0.00695826	0.00632523	0.273992	0.00419517	0.00911114	0.646218
cg06072664	-0.0188874	0.0136975	0.171068	-0.00235674	0.0077363	0.761291	0.018637	0.0111437	0.0976316
cg06072667	0.000198855	0.00916692	0.982737	-0.00177463	0.00517743	0.732511	-0.00139105	0.00745781	0.85242
cg06072712	-0.0065466	0.00919593	0.478217	0.00482975	0.00519382	0.354706	0.00381996	0.00748141	0.610784
cg06072717	-0.0238151	0.0148625	0.112294	0.0063565	0.00839428	0.450722	0.0219018	0.0120915	0.0731517
cg06072734	0.0135488	0.00968135	0.164828	-0.000340378	0.00546798	0.950491	-0.00929836	0.00787633	0.240641
cg06072743	-0.033929	0.0166174	0.0438603	0.00296781	0.00938541	0.752512	0.0262905	0.0135192	0.0546795
cg06072769	-0.00961172	0.0108772	0.379043	0.00697238	0.00614338	0.259168	0.00348837	0.0088492	0.694289
cg06072798	0.0150898	0.0249416	0.546575	0.00254036	0.0140869	0.857262	0.000502086	0.0202914	0.98031
cg06072801	0.0275091	0.0181227	0.13225	-0.0124818	0.0102356	0.2256	-0.0183135	0.0147439	0.21716
cg06072822	-0.00967238	0.0233124	0.679121	0.00136462	0.0131668	0.917666	0.00546603	0.018966	0.773801
cg06072835	-0.00229747	0.0471534	0.961239	0.0167902	0.026632	0.529866	-0.00183512	0.038362	0.961944
cg06072914	-0.00737967	0.0182452	0.686747	0.0149697	0.0103048	0.149504	0.000613135	0.0148435	0.967135
cg06072950	-0.00355839	0.0102907	0.730245	0.00782415	0.00581216	0.181353	0.00579604	0.00837209	0.490383
cg06072965	0.0240173	0.0129396	0.066442	-0.00724551	0.0073082	0.323921	-0.0194324	0.0105271	0.067918
cg06073004	0.00329788	0.0133855	0.805905	0.00440445	0.00756006	0.561504	-0.00651068	0.0108899	0.551308
cg06073041	-0.00512169	0.00734782	0.487431	0.00669125	0.00415001	0.110103	0.00349637	0.00597787	0.559969
cg06073094	0.00356698	0.00483618	0.462543	-0.00436453	0.00273145	0.113289	-0.000922163	0.00393451	0.81518
cg06073139	-0.00205192	0.0312857	0.947841	0.010377	0.01767	0.558375	0.0159592	0.0254527	0.532109
cg06073141	-0.0093231	0.0139133	0.504378	0.00335575	0.00785815	0.670287	0.00510192	0.0113192	0.65318
cg06073147	-0.008857	0.0117561	0.453019	0.00484806	0.0066398	0.467039	-0.00221636	0.00956427	0.817228
cg06073150	0.00478293	0.0117836	0.685703	0.00019382	0.00665531	0.976826	-0.00437066	0.00958662	0.649461
cg06073190	-0.025656	0.0319886	0.424473	0.00574057	0.018067	0.75136	0.0221024	0.0260246	0.39779
cg06073220	-0.0105546	0.0310009	0.734239	0.00256641	0.0175091	0.883768	0.013517	0.025221	0.593213
cg06073227	-0.00344108	0.00481783	0.476778	-0.00272284	0.00272109	0.319463	0.00558183	0.00391958	0.157597
cg06073302	-0.0223217	0.0264081	0.400025	0.0191389	0.0149152	0.202453	0.0188442	0.0214845	0.382573
cg06073348	0.00554439	0.0127378	0.664323	-0.00230128	0.00719425	0.749742	-0.00305715	0.0103629	0.768611
cg06073351	0.00145919	0.00705995	0.836684	-0.00476617	0.00398743	0.234855	-0.00264729	0.00574367	0.645888
cg06073355	0.00728996	0.00997673	0.466708	-0.00943288	0.00563481	0.0973122	-0.000890301	0.00811664	0.912881
cg06073386	-0.0020779	0.00202632	0.307673	0.00251147	0.00114446	0.030564	0.00143136	0.00164853	0.38737
cg06073402	0.000388556	0.00198965	0.845572	-0.00157415	0.00112375	0.164431	5.20729e-05	0.0016187	0.974402
cg06073417	-0.00814269	0.0304075	0.789427	0.000477822	0.017174	0.97786	0.0125397	0.0247382	0.613367
cg06073433	-0.00652366	0.00689034	0.346077	0.00360035	0.00389163	0.357159	0.00554432	0.00560568	0.325072
cg06073449	0.00337697	0.0045888	0.46354	-0.000709328	0.00259173	0.7849	-0.00145894	0.00373325	0.696795
cg06073459	0.00314664	0.0111558	0.77849	0.000234173	0.00630073	0.970428	-0.000642235	0.00907586	0.943731
cg06073471	-0.00438755	0.00242578	0.0735616	0.0024316	0.00137007	0.0790356	0.00200157	0.00197351	0.312976
cg06073491	0.00408886	0.0180787	0.82154	-0.00173855	0.0102108	0.865151	0.00220995	0.0147081	0.880873
cg06073499	0.00120425	0.00532652	0.821606	-0.00136958	0.00300839	0.649934	0.00053367	0.00433343	0.902239
cg06073516	0.00218595	0.00411632	0.59659	0.00190078	0.00232488	0.415579	-0.00102795	0.00334886	0.759528
cg06073534	0.000795447	0.0108266	0.94158	-0.00122374	0.00611479	0.841795	-0.00517547	0.00880802	0.558161
cg06073535	-0.00786983	0.0238656	0.742288	-0.00184114	0.0134792	0.891634	0.00999524	0.019416	0.607857
cg06073542	0.0103833	0.00982072	0.292982	0.00114224	0.00554669	0.837271	-0.00125158	0.00798971	0.875843
cg06073550	0.0243699	0.0098398	0.0149748	-0.00509347	0.00555747	0.36165	-0.0160801	0.00800524	0.04732
cg06073570	-0.00660271	0.0145231	0.650378	0.00299877	0.0082026	0.71546	0.00891057	0.0118154	0.452568
cg06073600	0.0176981	0.0142247	0.216401	0.00105062	0.00803404	0.896224	-0.0206469	0.0115726	0.0774998
cg06073695	-3.42579e-05	0.0161551	0.998312	0.00634207	0.0091243	0.488654	0.00407604	0.0131431	0.757122
cg06073714	-0.00615334	0.0114821	0.593236	-0.000342301	0.00648501	0.958012	0.00450848	0.00934131	0.630428
cg06073803	-0.0167251	0.037379	0.65554	0.00409254	0.0211115	0.846692	-0.00596537	0.0304099	0.844887
cg06073814	0.00386112	0.0245447	0.875324	0.00623611	0.0138627	0.653814	0.0180256	0.0199685	0.368899
cg06073845	0.00655045	0.019479	0.737377	0.000860103	0.0110016	0.937845	-0.00605692	0.0158473	0.703136
cg06073926	-0.0152671	0.0228541	0.505687	0.0162607	0.0129079	0.210751	0.0194921	0.0185931	0.297055
cg06074073	0.0249153	0.0118684	0.0383598	-0.00877847	0.0067032	0.193395	-0.0184537	0.0096556	0.0589022
cg06074123	-0.0433793	0.0257422	0.0951436	0.0234438	0.0145391	0.110077	0.0266657	0.0209428	0.205936
cg06074143	0.000176007	0.00357702	0.960856	0.00074945	0.00202028	0.711466	5.48337e-05	0.00291011	0.985005
cg06074146	-0.000595058	0.00835953	0.943397	0.00264505	0.00472142	0.576606	0.00487976	0.00680095	0.474765
cg06074210	-0.0345926	0.0321756	0.284961	0.0174179	0.0181726	0.340185	0.00625789	0.0261767	0.811556
cg06074235	0.0089269	0.0102561	0.386209	-0.00933625	0.0057926	0.110231	-0.00508062	0.00834392	0.543999
cg06074252	-0.0066549	0.0187151	0.722912	-0.012157	0.0105702	0.252893	0.00217826	0.0152258	0.886533
cg06074256	-0.00127505	0.00438887	0.772033	0.00269543	0.00247881	0.279534	-0.00282048	0.0035706	0.431484
cg06074307	-0.00114713	0.010705	0.914882	-0.00606453	0.00604611	0.318309	0.0044745	0.0087091	0.608567
cg06074432	-0.000684125	0.0104616	0.947994	0.00504126	0.00590868	0.395632	-0.00394948	0.00851114	0.64365
cg06074448	-0.00382002	0.0161437	0.813441	0.00136524	0.0091179	0.881283	0.00447876	0.0131338	0.733827
cg06074498	0.0359227	0.0225443	0.114285	-0.0130188	0.0127329	0.309083	-0.0271707	0.0183411	0.141704
cg06074533	-0.00117951	0.016936	0.944618	-0.00745596	0.00956539	0.43758	0.0115153	0.0137784	0.40533
cg06074534	-0.00836775	0.0149118	0.575977	0.00316033	0.00842214	0.708293	0.00173326	0.0121316	0.886685
cg06074547	-0.0438396	0.0758235	0.564469	0.018205	0.0428248	0.671693	0.0503448	0.0616867	0.416401
cg06074555	-0.00419832	0.0310147	0.892601	0.00488375	0.017517	0.780985	-0.00265662	0.0252322	0.916363
cg06074563	-0.00667799	0.0245181	0.785911	0.000138251	0.0138477	0.992055	0.0161605	0.0199469	0.419804
cg06074582	0.00685337	0.00370416	0.0673003	-0.00140486	0.00209209	0.503476	-0.00336179	0.00301354	0.267339
cg06074597	-0.000894432	0.00468905	0.849117	-0.0033037	0.00264835	0.215204	0.00196083	0.00381481	0.608405
cg06074625	-0.00284643	0.00891309	0.750138	0.00236205	0.00503407	0.639959	0.00399654	0.00725131	0.582787
cg06074706	-0.0243321	0.0459666	0.597765	-0.0150928	0.0259617	0.56234	0.00727168	0.0373964	0.846227
