## Supplementary Data 14 DoubleNegInteractionModelResults for "Neuron-Specific DNA Methylation Differences in the Prefrontal Cortex in Parkinson’s Disease" (part 21 of 84)

### Sheet: Sheet 1 (continued)
Supplementary Data 14: Results from linear regression analysis considering PD and GBA1 status in double negative samples
cg06074728	0.00104598	0.0116103	0.928399	0.00787499	0.00655747	0.232677	-0.00289431	0.00944568	0.759938
cg06074873	0.0238863	0.0114495	0.0395539	-0.00412515	0.0064666	0.525015	-0.0109474	0.00931478	0.242733
cg06074888	-0.0153582	0.0188956	0.418308	0.0187236	0.0106721	0.0824814	0.00179699	0.0153726	0.907182
cg06074896	0.000879118	0.0131286	0.946748	0.00679782	0.00741495	0.361513	-0.00600564	0.0106808	0.575208
cg06074912	1.72823e-05	0.00196827	0.993012	-1.37094e-05	0.00111167	0.990186	-0.000160303	0.0016013	0.920463
cg06074920	-0.0203483	0.0113375	0.0757713	0.00864759	0.00640336	0.179973	0.00725712	0.00922369	0.433303
cg06074958	-0.00117822	0.0117903	0.920604	0.0068552	0.00665913	0.305805	-0.00368725	0.00959212	0.701512
cg06074992	0.00195089	0.00394989	0.622474	-0.00169373	0.00223088	0.449542	-0.00141219	0.00321346	0.661294
cg06075167	-0.00284412	0.00974997	0.771128	0.00109663	0.00550674	0.842563	0.00294728	0.00793216	0.711022
cg06075222	0.00593149	0.0254463	0.816171	-0.00684929	0.014372	0.634727	-0.0113822	0.020702	0.5837
cg06075233	-0.0271492	0.0138098	0.0521354	0.00820744	0.00779972	0.295262	0.0274805	0.0112351	0.0162298
cg06075250	0.0144041	0.0165376	0.385887	-0.00459439	0.00934035	0.6239	-0.000893651	0.0134543	0.947178
cg06075261	-0.0105224	0.0395661	0.790839	-0.0110647	0.0223467	0.621613	-0.00149218	0.0321893	0.96312
cg06075311	-0.0147974	0.0323294	0.648175	-0.0207186	0.0182595	0.259278	-0.00374802	0.0263018	0.886977
cg06075338	0.0377835	0.0197262	0.0583577	-0.00457662	0.0111413	0.68213	-0.0295872	0.0160484	0.0682608
cg06075355	0.011017	0.0220186	0.617951	-0.00872994	0.012436	0.48435	0.00735583	0.0179134	0.682238
cg06075381	-0.0249551	0.0174001	0.154701	0.0103267	0.0098275	0.295936	0.0161413	0.014156	0.256962
cg06075438	0.0109009	0.0228638	0.634584	-0.00470927	0.0129134	0.716135	-0.00574743	0.018601	0.757989
cg06075558	0.0173573	0.046658	0.710687	0.000289212	0.0263522	0.991266	0.0078711	0.0379589	0.83616
cg06075652	0.0199253	0.0270471	0.463071	-0.0144542	0.0152761	0.346375	-0.00872049	0.0220044	0.69274
cg06075683	0.0197997	0.0217496	0.364872	-0.0210312	0.0122841	0.0900467	-0.0169527	0.0176946	0.340382
cg06075687	0.0108453	0.0124261	0.384912	0.00403147	0.00701818	0.566991	-0.0141823	0.0101093	0.163808
cg06075754	0.0210757	0.0778907	0.787283	0.00153807	0.0439923	0.972181	0.0241877	0.0633686	0.703512
cg06075774	-0.0511504	0.0271404	0.0624389	0.00729109	0.0153288	0.635384	0.0384655	0.0220803	0.0846321
cg06075789	0.0632323	0.0429718	0.144364	-0.0364177	0.0242703	0.136698	-0.0226811	0.03496	0.518003
cg06075793	0.010388	0.0380321	0.785323	0.0155936	0.0214804	0.469601	-0.00353455	0.0309413	0.909286
cg06075846	0.00291731	0.0111024	0.793283	0.00495222	0.00627056	0.431576	0.000478701	0.0090324	0.957841
cg06075884	-0.0107492	0.0141999	0.450871	0.00190116	0.00802003	0.813111	0.00696986	0.0115524	0.547687
cg06075946	-0.0144903	0.0266957	0.588502	-0.0149178	0.0150776	0.324903	0.0137539	0.0217185	0.528027
cg06075988	0.0206259	0.0230579	0.373232	-0.00837854	0.013023	0.52149	-0.0125683	0.0187589	0.50444
cg06076007	-0.0049304	0.00901172	0.585548	0.00457826	0.00508978	0.370591	-0.0033793	0.00733155	0.645873
cg06076033	-0.00235164	0.0107463	0.827235	0.00670656	0.00606944	0.271878	-0.00337669	0.0087427	0.700164
cg06076054	0.00248447	0.0034617	0.474649	-0.00336131	0.00195515	0.088734	-8.58467e-06	0.00281629	0.997574
cg06076100	-0.0337769	0.0272044	0.217349	0.00983454	0.0153649	0.523625	0.0256418	0.0221324	0.249449
cg06076114	-0.00978232	0.00873671	0.265587	0.00272846	0.00493445	0.581563	0.00729779	0.00710781	0.307076
cg06076122	0.00364838	0.0116358	0.754532	-0.00612335	0.00657186	0.353754	-0.00499746	0.00946641	0.598752
cg06076141	-0.0183111	0.0131504	0.16694	0.00216602	0.00742727	0.771185	0.0102882	0.0106986	0.338595
cg06076153	0.00392366	0.0160538	0.807426	-0.0015938	0.00906709	0.860831	0.00822753	0.0130607	0.530195
cg06076183	-0.00825528	0.0157444	0.601231	0.00133439	0.00889234	0.881025	0.00459568	0.0128089	0.720526
cg06076184	0.00323479	0.0163047	0.843146	-0.000490433	0.00920882	0.957636	0.00636789	0.0132648	0.632255
cg06076277	0.00124447	0.0137983	0.92832	-0.00364969	0.0077932	0.640597	0.00861729	0.0112257	0.444546
cg06076323	-0.00594917	0.00332101	0.0763205	0.00367089	0.00187569	0.0531828	0.00138652	0.00270183	0.608981
cg06076350	-0.00102763	0.0111147	0.926524	-0.00146975	0.00627755	0.815374	-0.00399577	0.00904247	0.659543
cg06076378	-0.0052609	0.0106001	0.620788	0.00120437	0.00598686	0.840984	0.00637442	0.00862374	0.46157
cg06076435	0.0266171	0.0192281	0.169417	-0.0116473	0.01086	0.28613	-0.00665497	0.0156432	0.671461
cg06076484	-0.0116554	0.0157339	0.460598	0.0104136	0.00888644	0.2441	0.0159772	0.0128004	0.214941
cg06076500	0.00660873	0.0229617	0.774096	0.00434046	0.0129687	0.738575	-0.00235615	0.0186806	0.899889
cg06076512	-0.0267807	0.0190667	0.163308	0.0126753	0.0107688	0.242031	0.00953585	0.0155118	0.540147
cg06076517	-0.00144005	0.0352653	0.967511	0.0116833	0.0199177	0.558836	0.00703313	0.0286903	0.806861
cg06076518	-0.0107079	0.00984573	0.279454	0.0055687	0.00556082	0.319092	0.00456755	0.00801006	0.569829
cg06076561	-0.00150491	0.00252698	0.552857	0.000302508	0.00142723	0.832582	0.00238722	0.00205585	0.248387
cg06076564	0.0268322	0.0218405	0.222183	0.00657422	0.0123354	0.595272	-0.0121512	0.0177685	0.495678
cg06076610	-0.000448335	0.0392621	0.990912	0.00734594	0.0221751	0.741148	0.011101	0.031942	0.728933
cg06076638	0.00173458	0.0117859	0.883297	-0.000915531	0.00665665	0.890889	-0.0121826	0.00958854	0.206901
cg06076689	-0.0033634	0.00761625	0.659746	0.00361158	0.00430162	0.403184	-0.00358324	0.00619625	0.564394
cg06076690	-0.00462159	0.0131777	0.726556	0.0106373	0.00744269	0.156118	0.00710291	0.0107208	0.509183
cg06076692	0.0163566	0.0152566	0.286308	-0.0120482	0.00861684	0.165206	-0.00734781	0.0124121	0.555222
cg06076724	8.72254e-06	0.0107161	0.999352	0.00353622	0.00605243	0.560385	0.00593919	0.0087182	0.497326
cg06076794	-0.00322485	0.0198122	0.871034	0.00429803	0.0111898	0.701735	0.00394411	0.0161183	0.807203
cg06076901	-0.00673895	0.0216881	0.756673	0.00191211	0.0122494	0.876276	0.0108301	0.0176445	0.540774
cg06076912	0.0241854	0.0196215	0.220676	-0.0052163	0.0110822	0.638905	-0.0116428	0.0159632	0.467526
cg06076923	-0.0115639	0.00731976	0.117371	0.00752919	0.00413417	0.0716259	0.00371328	0.00595504	0.53437
cg06076931	0.0204325	0.0312805	0.515156	-0.027451	0.0176671	0.123458	-0.0172391	0.0254485	0.499741
cg06076996	-0.0223617	0.0473482	0.637775	0.00226008	0.026742	0.93282	-0.00736889	0.0385204	0.848688
cg06077003	-0.0336856	0.0186927	0.0746091	0.0100782	0.0105576	0.342132	0.027399	0.0152076	0.0746729
cg06077046	0.00186015	0.00621858	0.765476	0.00121133	0.00351222	0.730917	-0.00175287	0.00505917	0.72973
cg06077079	-0.00586965	0.0118977	0.622872	-0.00713287	0.00671974	0.291081	0.00660914	0.00967942	0.496342
cg06077142	-0.010245	0.0234772	0.66352	-0.00727996	0.0132598	0.584238	0.00872887	0.0191001	0.648677
cg06077226	0.0119535	0.0119849	0.321036	-0.00889571	0.006769	0.191852	-0.00500359	0.00975038	0.608988
cg06077272	0.0215632	0.0222202	0.33422	-0.0112929	0.0125498	0.370411	-0.00375811	0.0180774	0.835746
cg06077304	-0.00111327	0.0186253	0.952459	-0.00795239	0.0105195	0.451483	0.00814315	0.0151528	0.592207
cg06077305	-0.0324752	0.0245795	0.189501	-0.00822393	0.0138824	0.554947	0.0144999	0.0199969	0.470112
cg06077337	0.0201259	0.0301573	0.506109	0.000459427	0.0170327	0.978536	-0.00552255	0.0245347	0.822377
cg06077389	-0.0765354	0.0577324	0.188024	0.00108652	0.032607	0.973486	0.0630696	0.0469686	0.182438
cg06077426	-0.0118439	0.0245336	0.630342	0.00802345	0.0138565	0.563891	0.00142169	0.0199595	0.943361
cg06077443	0.0505812	0.0397948	0.20672	-0.0158628	0.0224759	0.482006	-0.0261371	0.0323754	0.42144
cg06077462	0.00663853	0.0335496	0.843555	-0.00250868	0.0189487	0.894945	0.000654539	0.0272945	0.980917
cg06077623	0.00543007	0.0072684	0.456805	0.00171057	0.00410516	0.677818	-0.0031231	0.00591326	0.598587
cg06077670	-0.0141104	0.0104765	0.181129	0.00635229	0.00591706	0.285658	0.00641894	0.0085232	0.453187
cg06077694	-0.0403551	0.0222046	0.0722086	0.016448	0.0125411	0.192742	0.024863	0.0180647	0.171856
cg06077723	0.0018204	0.0126685	0.886036	0.0104863	0.00715509	0.145966	0.00548997	0.0103065	0.595468
cg06077738	0.0104975	0.0534701	0.844763	0.0101224	0.0301997	0.738203	0.00497863	0.043501	0.909116
cg06077741	0.00263688	0.00399279	0.51054	-0.0019993	0.00225511	0.377482	-0.00107188	0.00324836	0.742122
cg06077797	0.000612513	0.0041698	0.883519	-0.000274386	0.00235509	0.907488	0.00177555	0.00339237	0.60188
cg06077821	0.00465333	0.0279918	0.868311	0.0123134	0.0158096	0.437944	-0.00475746	0.0227729	0.834953
cg06077880	0.01348	0.021669	0.535329	0.00438003	0.0122386	0.721197	-0.00329446	0.017629	0.852143
cg06077978	-0.0299791	0.031729	0.34706	0.0250159	0.0179204	0.165886	0.00627118	0.0258134	0.808557
cg06077979	-0.0014053	0.0118285	0.905671	-0.0023182	0.00668065	0.729334	-0.00662063	0.00962312	0.493083
cg06078068	-0.0100712	0.0175765	0.567962	-0.00375364	0.0099271	0.706159	0.0147127	0.0142994	0.306058
cg06078093	-0.0585402	0.0444387	0.190802	0.00647921	0.0250988	0.796834	0.0223648	0.0361534	0.53761
cg06078227	0.0249098	0.0333911	0.457451	-0.00203973	0.0188591	0.914093	-0.0393472	0.0271655	0.15069
cg06078231	0.00719435	0.00994253	0.471039	-0.00630681	0.0056155	0.264135	-0.000701065	0.00808882	0.93111
cg06078334	0.00768553	0.00533456	0.152855	-0.00295393	0.00301293	0.329295	-0.00696455	0.00433996	0.111767
cg06078335	0.00996498	0.0088132	0.260946	-0.00233154	0.00497766	0.640538	-0.00696611	0.00717004	0.333663
cg06078336	0.00308755	0.00266639	0.249698	-0.000307685	0.00150596	0.838534	-0.000715357	0.00216926	0.742278
cg06078337	0.00583867	0.00946142	0.538598	-0.00222186	0.00534376	0.678476	-0.00656989	0.0076974	0.395452
cg06078349	0.00250057	0.0120555	0.836111	-0.010697	0.0068089	0.119397	-0.00517389	0.00980786	0.599022
cg06078433	-0.0162035	0.0127472	0.206687	0.00631209	0.00719955	0.382776	0.00739489	0.0103706	0.4775
cg06078467	-0.00131587	0.0152739	0.931522	-0.00689784	0.00862665	0.425878	0.00709156	0.0124262	0.569514
cg06078469	0.0442462	0.0225829	0.0529214	-0.023478	0.0127547	0.0686869	-0.0238724	0.0183724	0.196869
cg06078475	-0.015487	0.0118833	0.195539	0.00555235	0.00671163	0.410092	0.0150235	0.00966774	0.123413
cg06078493	-0.0268697	0.0186878	0.15367	0.00691369	0.0105548	0.513984	0.0197253	0.0152036	0.197537
cg06078500	-0.00206314	0.0231669	0.929219	0.0184111	0.0130846	0.162566	-0.00458124	0.0188476	0.808461
cg06078588	-0.0315051	0.0233696	0.180726	0.0159572	0.013199	0.229584	0.0241631	0.0190125	0.20677
cg06078612	0.0186644	0.0194433	0.339448	0.00239313	0.0109815	0.827942	-0.0169603	0.0158182	0.286264
cg06078633	-0.00485815	0.0134939	0.719603	-0.00334394	0.00762131	0.6618	0.00599377	0.0109781	0.586323
cg06078641	0.00407755	0.0114465	0.722436	-0.00378781	0.00646491	0.559288	-0.00202026	0.00931236	0.828703
cg06078747	0.00458745	0.0234234	0.845134	0.00353732	0.0132294	0.789737	-0.0043395	0.0190563	0.820338
cg06078766	0.00239215	0.0107177	0.823848	0.000880572	0.00605332	0.884639	-0.00843302	0.00871948	0.335851
cg06078797	-0.00374972	0.0101793	0.713393	-0.00159561	0.0057492	0.781953	0.00961637	0.00828141	0.248381
cg06078830	0.0193348	0.0194994	0.323854	-0.0133635	0.0110132	0.22789	-0.00983618	0.0158639	0.536673
cg06078874	0.00250336	0.00273867	0.362919	-0.000417772	0.00154679	0.787659	-0.0024849	0.00222807	0.267462
cg06078892	0.00165804	0.00906403	0.855234	0.0118925	0.00511932	0.0222438	-0.0111181	0.00737411	0.134844
cg06078895	0.0186828	0.0123772	0.134399	-0.00551667	0.00699057	0.431924	-0.012261	0.0100695	0.226288
cg06078897	0.0329177	0.019677	0.0975368	-0.0235057	0.0111135	0.0369613	-0.0343711	0.0160084	0.0342549
cg06078970	0.00981736	0.0166531	0.556867	-0.00249356	0.00940558	0.791478	-0.00245999	0.0135482	0.856293
cg06078978	0.0569806	0.0263367	0.0329301	-0.0328105	0.0148748	0.0297369	-0.0376898	0.0214264	0.0816926
cg06079051	-0.00602466	0.0429649	0.888772	-0.00858166	0.0242664	0.724365	-0.0197053	0.0349544	0.574216
cg06079062	0.00470428	0.0135949	0.73006	-0.0057713	0.00767833	0.454072	-0.0102767	0.0110602	0.355092
cg06079067	0.000695253	0.00929412	0.940522	0.00100267	0.00524927	0.848912	-0.0020057	0.00756129	0.791367
cg06079076	0.0147811	0.0147752	0.319581	0.0018234	0.00834495	0.827491	-0.00855432	0.0120205	0.478374
cg06079082	-0.0180894	0.0269165	0.50313	0.00319915	0.0152023	0.833763	-0.000892596	0.0218981	0.967569
cg06079100	0.0238508	0.0130413	0.0704604	-0.0069933	0.00736565	0.344728	-0.0168617	0.0106098	0.115225
cg06079106	0.000894179	0.00771712	0.907993	0.000775025	0.00435859	0.859235	-0.0014791	0.00627832	0.814243
cg06079147	-0.00172846	0.0119058	0.884868	-0.00855774	0.00672432	0.206152	-0.008331	0.00968602	0.39183
cg06079148	0.043255	0.0392927	0.273662	-0.00284551	0.0221923	0.898237	-0.0288502	0.0319668	0.369002
cg06079149	-0.00330241	0.00227013	0.148941	0.00329296	0.00128216	0.0117292	0.00385371	0.00184688	0.0395193
cg06079302	-0.00659669	0.00674389	0.330397	0.00180829	0.00380892	0.63602	0.00511093	0.00548654	0.353864
cg06079317	-0.0272184	0.0320491	0.397799	0.0363352	0.0181012	0.047467	0.0160207	0.0260737	0.54035
cg06079343	0.00433918	0.0032802	0.188966	-0.00116223	0.00185264	0.531897	-0.00142441	0.00266863	0.594715
cg06079428	-3.79249e-06	0.00229858	0.998687	-0.000413342	0.00129823	0.750867	0.000128422	0.00187003	0.945389
cg06079468	0.000541146	0.00218377	0.804805	-0.000584428	0.00123339	0.636668	-0.000224021	0.00177662	0.899916
cg06079481	0.000722822	0.00262813	0.78387	-0.000647744	0.00148436	0.663521	-0.000330394	0.00213814	0.877514
cg06079509	0.00807144	0.0108345	0.458071	-0.00335242	0.00611929	0.585045	-0.00690182	0.00881451	0.435511
cg06079564	0.0107791	0.0270198	0.690809	0.00916752	0.0152607	0.549408	-0.00672267	0.0219822	0.760388
cg06079593	0.00516825	0.0219398	0.814261	-0.00709737	0.0123915	0.568118	0.0211586	0.0178492	0.238723
cg06079620	-0.00951826	0.0221822	0.668796	-0.00320581	0.0125284	0.798577	-0.00208764	0.0180465	0.908142
cg06079621	0.0148812	0.0199169	0.456753	-0.0112718	0.011249	0.318796	-0.0111115	0.0162035	0.494494
cg06079632	0.00663401	0.0346055	0.848371	0.00731504	0.019545	0.709015	-0.00147524	0.0281535	0.958317
cg06079646	0.0575491	0.0302716	0.060228	-0.035627	0.0170973	0.0397818	-0.0400647	0.0246277	0.106988
cg06079710	0.0011649	0.0100411	0.907879	0.00202086	0.00567116	0.722353	-0.00962627	0.00816899	0.241494
cg06079742	-0.0133619	0.0113322	0.241211	0.00881192	0.00640038	0.171717	0.0147994	0.0092194	0.111657
cg06079852	-0.0138917	0.0129695	0.286754	0.00793232	0.00732511	0.281512	0.0105684	0.0105514	0.319
cg06079873	-0.00872455	0.0215822	0.686912	0.00741429	0.0121895	0.544428	0.0180347	0.0175584	0.30689
cg06079963	-0.0128413	0.0130514	0.327587	-0.0024216	0.00737139	0.743225	0.00211541	0.0106181	0.842498
cg06079966	0.00364793	0.0130132	0.779818	-0.00678484	0.00734977	0.358204	-0.00326717	0.0105869	0.758278
cg06079967	0.00779524	0.0173955	0.655057	-0.00219151	0.00982488	0.823955	-0.0018271	0.0141522	0.89754
cg06079996	0.0112447	0.0486325	0.817627	0.00386484	0.0274674	0.888391	4.84764e-05	0.0395653	0.999025
cg06080014	0.0179377	0.0150311	0.235604	-0.012857	0.00848949	0.133127	-0.00291414	0.0122286	0.812142
cg06080032	-0.0218223	0.0196427	0.269302	0.00520211	0.0110941	0.640177	0.0212008	0.0159805	0.187701
cg06080043	0.021146	0.0370558	0.56954	-0.0129809	0.0209289	0.536541	0.00344624	0.030147	0.909222
cg06080068	-0.0102341	0.0481081	0.831978	0.00186169	0.0271712	0.945514	0.0195218	0.0391386	0.619048
cg06080121	0.0232084	0.0344067	0.501562	-0.00773243	0.0194328	0.691564	-0.0157967	0.0279918	0.573818
cg06080147	0.00534571	0.00909031	0.55784	-0.00193846	0.00513416	0.706573	-0.00270778	0.00739548	0.71505
cg06080169	-0.0110315	0.00894311	0.220331	0.00420118	0.00505103	0.407574	0.00779801	0.00727573	0.286449
cg06080179	-0.0303588	0.0138561	0.0308217	0.00541269	0.00782588	0.490798	0.0184945	0.0112727	0.104079
cg06080194	-0.0163207	0.0214072	0.447656	0.0146166	0.0120907	0.229605	0.0216306	0.017416	0.217201
cg06080224	0.000224356	0.00296287	0.939794	-0.00157574	0.00167341	0.348696	-0.000421342	0.00241046	0.8616
cg06080250	-0.0354769	0.0230954	0.127734	0.00119795	0.0130441	0.927014	0.0366806	0.0187894	0.0537683
cg06080252	-0.00422781	0.00239043	0.080065	0.00193543	0.0013501	0.154884	0.00355138	0.00194475	0.0708742
cg06080274	0.0893776	0.0285565	0.00230463	-0.0308462	0.0161286	0.0587298	-0.0498187	0.0232324	0.0344768
cg06080287	-0.0286405	0.0173497	0.101986	0.0161692	0.00979905	0.102128	0.0151538	0.014115	0.285642
cg06080300	0.00160999	0.0191311	0.933104	-0.00743945	0.0108052	0.492759	-0.000656868	0.0155643	0.966422
cg06080311	0.0018816	0.0104324	0.857241	0.00172481	0.00589215	0.770347	0.00430703	0.00848732	0.612968
cg06080341	-0.0057904	0.0210747	0.784082	-0.00312269	0.0119029	0.793605	-0.00440231	0.0171455	0.7979
cg06080398	0.0246849	0.0243264	0.312731	0.00441198	0.0137395	0.748805	-0.027902	0.0197909	0.161754
cg06080399	0.0211176	0.0159106	0.187503	-0.0167112	0.00898621	0.0659342	-0.0103807	0.0129441	0.424517
cg06080402	0.00238883	0.00534653	0.656005	-0.00122959	0.0030197	0.684756	-0.00232761	0.00434971	0.593781
cg06080459	0.0158614	0.0216359	0.465244	-0.0035729	0.0122199	0.770611	-0.00298881	0.0176021	0.865518
cg06080571	-0.00727103	0.0222235	0.744231	0.00699323	0.0125517	0.578693	-0.000666277	0.0180801	0.970678
cg06080616	-0.0115466	0.0188004	0.540527	-0.000325853	0.0106184	0.975581	0.0135994	0.0152952	0.37611
cg06080636	0.00461243	0.0234806	0.844676	-0.018572	0.0132617	0.164546	0.00874571	0.0191028	0.648093
cg06080688	0.00439282	0.00497545	0.379452	-0.00412645	0.00281011	0.14519	-0.00227775	0.00404781	0.574917
cg06080712	0.00750024	0.0110712	0.499714	0.00420061	0.00625297	0.503306	-0.00877831	0.00900706	0.332157
cg06080729	0.0261316	0.0231953	0.262668	0.00956529	0.0131006	0.467046	-0.0132425	0.0188707	0.484501
cg06080776	-0.00323404	0.00688731	0.639709	0.00452678	0.00388992	0.247363	-0.000181456	0.00560322	0.974232
cg06080793	-0.00302612	0.00918887	0.742613	-0.000832845	0.00518983	0.872836	0.0045895	0.00747567	0.540688
cg06080825	-0.0119325	0.00912536	0.194061	-0.00205344	0.00515396	0.691187	0.00815177	0.007424	0.274882
cg06080831	0.00616864	0.00507384	0.226991	-0.00526124	0.00286568	0.0693971	-0.0015839	0.00412785	0.702025
cg06080856	-0.0176613	0.0122465	0.152447	-0.00201745	0.00691675	0.77115	0.0211564	0.0099632	0.0362343
cg06080858	0.00869875	0.0157544	0.582104	-0.00328757	0.00889799	0.712572	0.00104704	0.0128171	0.935059
cg06080873	-0.00643953	0.0197045	0.744513	0.0143852	0.011129	0.199195	0.0177785	0.0160308	0.270134
cg06080874	-0.0119237	0.0205071	0.562279	-0.00871297	0.0115823	0.453695	0.00996061	0.0166837	0.551867
cg06080893	0.0100224	0.00608695	0.102857	-0.00250549	0.00343788	0.467869	-0.0051867	0.00495208	0.297502
cg06080941	-0.00212323	0.013069	0.871276	-0.00988627	0.00738133	0.183551	0.00133776	0.0106324	0.900133
cg06080944	-0.000790984	0.00544978	0.884898	-0.00155781	0.00307801	0.613916	-0.000588863	0.00443371	0.894612
cg06080948	-0.0233162	0.0456242	0.610467	-0.00785721	0.0257684	0.761076	0.0153952	0.0371179	0.679222
cg06081030	0.00779229	0.00472294	0.102169	-0.000854586	0.00266749	0.74937	-0.00577796	0.00384238	0.135863
cg06081039	-0.0179633	0.0141788	0.20819	0.00658555	0.00800813	0.41287	0.0110175	0.0115353	0.341872
cg06081147	-0.0108484	0.0338224	0.749086	0.0211229	0.0191027	0.27154	0.0202499	0.0275164	0.463537
cg06081199	0.0086478	0.00928872	0.354141	0.0033758	0.00524623	0.521421	-0.00822783	0.0075569	0.27892
cg06081208	-0.0486018	0.0344205	0.161116	0.0119125	0.0194405	0.54145	0.0279674	0.028003	0.320386
cg06081220	0.0300074	0.0292216	0.306999	-0.00435679	0.0165042	0.792349	-0.0081408	0.0237734	0.732758
cg06081221	0.010573	0.0231801	0.649309	-0.00106409	0.013092	0.935387	0.00801822	0.0188583	0.671636
cg06081306	0.00993089	0.00910879	0.278275	-0.00188584	0.0051446	0.714732	-0.00272663	0.00741052	0.713711
cg06081329	0.00100582	0.0303303	0.973613	-0.0135892	0.0171304	0.429531	-0.00861551	0.0246754	0.727723
cg06081371	0.0056	0.0028144	0.049403	0.000209627	0.00158956	0.895351	-0.00368265	0.00228968	0.110971
cg06081389	-0.0143146	0.0130942	0.276984	0.0130362	0.00739554	0.0810667	0.00747216	0.0106529	0.484702
cg06081402	0.00712938	0.0109718	0.517347	-0.00453285	0.00619683	0.466232	0.000669923	0.00892619	0.940327
cg06081482	0.00562127	0.00764491	0.463915	-0.00329812	0.00431781	0.446798	0.000695189	0.00621957	0.911231
cg06081517	0.00243045	0.00251857	0.336916	-0.00129346	0.00142248	0.365423	-0.000784692	0.002049	0.702577
cg06081518	0.0030542	0.00955648	0.749956	-0.00120626	0.00539746	0.823622	-0.00376928	0.00777474	0.628892
cg06081563	0.0066477	0.00837052	0.42901	-0.000584032	0.00472763	0.901936	-0.00633854	0.0068099	0.354253
cg06081580	-0.00324007	0.00500442	0.51886	0.00224247	0.00282647	0.429473	0.00798229	0.00407138	0.0527663
cg06081606	0.00482042	0.0440887	0.913161	-0.00100782	0.0249011	0.967798	0.00684724	0.0358686	0.849001
cg06081609	0.00464439	0.00559344	0.408372	-0.00303618	0.00315915	0.338879	-0.00398844	0.00455058	0.382919
cg06081628	0.00614258	0.0222626	0.783194	-0.0022285	0.0125738	0.85969	0.00324442	0.0181119	0.858203
cg06081691	-0.00832686	0.00923412	0.369401	0.00682468	0.00521539	0.193742	0.00567186	0.00751248	0.452065
cg06081716	-0.000593202	0.00517503	0.908975	-0.00397912	0.00292283	0.176512	0.00505801	0.00421018	0.2325
cg06081722	0.0164501	0.0219013	0.454391	0.00332868	0.0123697	0.78842	-0.00279064	0.0178179	0.875867
cg06081733	-0.00162593	0.010145	0.872999	0.00141418	0.00572984	0.805571	-0.00192289	0.00825353	0.816264
cg06081750	0.00703667	0.0185471	0.705216	-0.00456148	0.0104753	0.664193	-0.00350392	0.0150891	0.816855
cg06081793	-0.0310154	0.0231562	0.183539	0.0130671	0.0130785	0.320194	0.0212136	0.0188389	0.262893
cg06081849	0.0112319	0.0133715	0.402961	-0.0022503	0.00755215	0.766358	-0.00631796	0.0108785	0.562724
cg06081934	0.00110699	0.00739292	0.88128	-0.000851901	0.00417549	0.838758	-0.00392845	0.00601456	0.515185
cg06081951	-0.0226381	0.0287258	0.432555	0.00263307	0.0162242	0.871409	0.0162556	0.0233701	0.488342
cg06081952	-7.17559e-05	0.0118106	0.995165	-0.00235166	0.00667058	0.725189	-0.00152267	0.00960861	0.874413
cg06081988	-0.00195194	0.0163091	0.904978	0.00369543	0.00921131	0.689158	0.000408974	0.0132684	0.975473
cg06082013	-0.00689518	0.010925	0.529421	-0.000166846	0.00617041	0.978483	0.011188	0.00888814	0.21111
cg06082050	0.00935533	0.00552119	0.0933575	-0.00273739	0.00311834	0.382181	-0.00683935	0.0044918	0.131072
cg06082135	-0.0102297	0.00804455	0.206513	0.00332802	0.00454353	0.465626	0.00542271	0.0065447	0.409364
cg06082141	-0.0263722	0.0193068	0.17508	0.00501952	0.0109044	0.646307	0.0251415	0.0157072	0.112677
cg06082228	0.0128708	0.0109027	0.240654	0.00125566	0.00615779	0.838843	-0.0150267	0.00886997	0.0934195
cg06082318	-0.0230041	0.0295458	0.438095	0.0180918	0.0166873	0.280953	0.0149129	0.0240372	0.536427
cg06082432	0.00947672	0.0060452	0.120188	5.15513e-05	0.0034143	0.987984	-0.00974225	0.00491811	0.0504062
cg06082439	-0.00714897	0.0140253	0.611395	0.0162697	0.00792145	0.0426499	-0.000183582	0.0114104	0.987196
cg06082517	-0.0232339	0.019058	0.225726	0.00435659	0.0107639	0.686549	0.0120768	0.0155047	0.437909
cg06082548	0.0125961	0.0154674	0.417409	-0.00146139	0.00873592	0.867491	-0.00705853	0.0125836	0.576125
cg06082596	0.00337998	0.0115829	0.771051	0.00769331	0.00654199	0.242448	0.000191812	0.00942338	0.983802
cg06082612	-0.0428974	0.0300912	0.157166	-0.00616727	0.0169953	0.717476	0.0398756	0.0244809	0.106556
cg06082641	0.0830025	0.0350524	0.0198498	-0.0138677	0.0197974	0.485288	-0.0464341	0.0285171	0.106674
cg06082664	-0.046008	0.0209324	0.0303086	0.00463369	0.0118225	0.695956	0.0227094	0.0170297	0.185454
cg06082709	0.0107584	0.00740741	0.149589	-0.00530158	0.00418367	0.208084	-0.00610863	0.00602635	0.313244
cg06082745	-0.00224468	0.00292076	0.444023	0.00340603	0.00164963	0.0415904	0.00264546	0.0023762	0.268297
cg06082750	-0.000799333	0.0178033	0.96428	-0.00753983	0.0100552	0.455145	0.00307735	0.014484	0.832185
cg06082804	-0.00837358	0.0146097	0.567854	0.00666227	0.00825147	0.421389	0.0144451	0.0118858	0.227162
cg06082821	-0.012129	0.0102282	0.238555	0.010298	0.00577686	0.077743	0.00883292	0.00832126	0.291077
cg06082822	-0.00182325	0.00954106	0.848847	0.00724405	0.00538875	0.181958	-0.00743319	0.0077622	0.340614
cg06082883	-0.0203363	0.0249714	0.417401	0.0198098	0.0141037	0.163309	0.00639301	0.0203157	0.753671
cg06082897	0.0228273	0.021391	0.288528	-0.0147224	0.0120815	0.225925	-0.00483841	0.0174028	0.781578
cg06082906	0.000623587	0.024949	0.98011	0.00362201	0.0140911	0.797684	-0.0077002	0.0202974	0.705235
cg06082920	-0.000768356	0.00483598	0.874088	0.00182075	0.00273134	0.506585	0.000514793	0.00393435	0.896166
cg06082962	-0.00614831	0.0167299	0.714035	0.00167004	0.00944895	0.860075	0.00659713	0.0136107	0.628969
cg06083001	-0.00305935	0.0127613	0.811036	0.00147342	0.00720753	0.838443	-0.00414555	0.0103821	0.690542
cg06083020	0.00442425	0.00492608	0.371319	-0.00479136	0.00278223	0.0882004	-0.00393588	0.00400765	0.328473
cg06083089	0.0114647	0.01028	0.267475	0.0011461	0.00580611	0.843927	-0.0149662	0.00836339	0.0766254
cg06083168	-0.010624	0.00863588	0.22156	-0.000635528	0.00487751	0.896598	0.00958133	0.00702578	0.175774
cg06083199	0.0113895	0.0158142	0.473113	-0.00251369	0.00893179	0.778972	-0.00455133	0.0128658	0.724282
cg06083252	0.014572	0.0181803	0.424766	-0.00468391	0.0102681	0.649285	-0.0159683	0.0147907	0.282963
cg06083340	-0.00778469	0.0101819	0.446371	0.00178294	0.00575071	0.75719	0.00443248	0.00828358	0.593799
cg06083349	-0.0108239	0.0200386	0.590317	0.00225019	0.0113177	0.842816	0.000224383	0.0163026	0.989047
cg06083412	0.0193735	0.0146718	0.189759	-0.00493434	0.00828658	0.552908	-0.00990271	0.0119364	0.408767
cg06083423	-0.0610465	0.0391127	0.121798	0.030196	0.0220907	0.17478	0.0371193	0.0318204	0.246234
cg06083463	-0.0152991	0.014509	0.294269	-0.0050885	0.00819464	0.536071	0.0170483	0.0118039	0.151846
cg06083483	-0.0250839	0.0213625	0.24316	0.0103361	0.0120654	0.393719	0.016617	0.0173796	0.341364
cg06083506	0.00514214	0.0136764	0.70774	-0.000960451	0.00772438	0.901301	-0.0012734	0.0111265	0.909118
cg06083525	0.00359426	0.00270862	0.187603	-0.00297377	0.00152982	0.054779	-0.00157388	0.00220362	0.476787
cg06083560	0.0262201	0.0324082	0.420442	-0.00543227	0.018304	0.767263	-0.00711912	0.0263659	0.787719
cg06083604	-0.00295143	0.00614862	0.632286	-0.00262483	0.00347271	0.451555	0.00395162	0.00500225	0.431454
cg06083624	0.00296925	0.0418121	0.943531	-0.0244125	0.0236153	0.303794	-0.0108692	0.0340165	0.750007
cg06083642	0.00369104	0.0224242	0.869597	0.00284496	0.0126651	0.822735	0.00704135	0.0182434	0.700358
cg06083652	0.0195431	0.0216867	0.369715	0.0127536	0.0122485	0.300328	-0.032566	0.0176433	0.0679407
cg06083669	0.0129021	0.0153088	0.4014	-0.00382226	0.00864634	0.659415	-0.011862	0.0124546	0.343227
cg06083692	-0.00761193	0.0392898	0.846782	-0.00513554	0.0221907	0.817465	-0.0182212	0.0319645	0.569952
cg06083734	-0.000610977	0.00279384	0.827348	0.000374168	0.00157795	0.813056	0.00118475	0.00227295	0.603375
cg06083774	0.0142011	0.0346628	0.682926	-0.0182335	0.0195774	0.353958	0.00574552	0.0282002	0.838979
cg06083830	0.0177293	0.0146315	0.228534	-0.0115485	0.00826382	0.165425	-0.00784566	0.0119036	0.511377
cg06083887	0.00324795	0.0306227	0.915749	0.0134238	0.0172956	0.439534	-0.00533472	0.0249133	0.83089
cg06083932	-0.00399375	0.092736	0.965737	-0.0261681	0.0523768	0.618468	-0.0320449	0.075446	0.671957
cg06083965	-0.00369076	0.00403343	0.362415	-0.000900934	0.00227806	0.693346	0.00232512	0.00328142	0.480272
cg06083990	0.0408149	0.038058	0.286156	-0.0207282	0.021495	0.337254	-0.0206422	0.0309623	0.506539
cg06084034	-0.00333073	0.0292207	0.909483	0.00479965	0.0165037	0.771802	-0.00968904	0.0237727	0.684479
cg06084073	0.0146901	0.0188517	0.437713	0.0112156	0.0106474	0.294761	-0.00181066	0.015337	0.906263
cg06084117	0.0071199	0.0102416	0.488578	-0.000710857	0.0057844	0.902444	-0.00775575	0.00833211	0.35423
cg06084140	0.0294803	0.0154514	0.059326	-0.00527684	0.00872685	0.546798	-0.0220994	0.0125706	0.0818649
cg06084159	0.0082126	0.0162636	0.614714	-0.00663737	0.00918559	0.471656	-0.00077237	0.0132313	0.953569
cg06084174	-0.0345252	0.0271944	0.207244	0.0307126	0.0153593	0.0483105	0.0287662	0.0221242	0.196577
cg06084210	-0.0258539	0.0179174	0.152223	0.0159559	0.0101196	0.118081	0.0112169	0.0145768	0.443446
cg06084244	0.00388221	0.00800484	0.628771	-0.00444277	0.00452109	0.328186	-0.000245825	0.00651239	0.969966
cg06084271	-0.00194088	0.0160088	0.903751	0.00163104	0.00904169	0.857218	0.000253749	0.0130241	0.984495
cg06084312	-0.0105074	0.0134975	0.438167	0.00136857	0.00762332	0.857897	0.00123299	0.010981	0.910827
cg06084313	0.00174613	0.00421653	0.679694	-0.00191612	0.00238148	0.423003	-0.00133616	0.00343039	0.697747
cg06084336	-0.0129407	0.0186861	0.490242	-0.0102851	0.0105538	0.332186	0.0161084	0.0152022	0.291927
cg06084371	-0.00827811	0.016937	0.626105	-0.00604728	0.00956596	0.52875	0.00629908	0.0137793	0.648581
cg06084379	0.0155797	0.0108763	0.155198	-0.00849868	0.00614288	0.169655	-0.0128881	0.00884849	0.148441
cg06084403	0.00395074	0.00835943	0.637543	0.00190873	0.00472137	0.686892	-0.00207321	0.00680087	0.761131
cg06084464	0.00329589	0.00976025	0.736323	-0.00137418	0.00551255	0.803664	-0.00315105	0.00794052	0.692354
cg06084515	0.000609448	0.00858825	0.943572	0.0102769	0.00485061	0.0366459	-0.00846241	0.00698703	0.228747
cg06084526	-0.0265188	0.0229398	0.250485	0.0112087	0.0129563	0.389087	0.00152796	0.0186629	0.934916
cg06084534	-0.0228589	0.010662	0.03451	-0.000682133	0.00602185	0.910043	0.0120344	0.00867415	0.168472
cg06084557	0.00348633	0.00362958	0.339151	-0.00527946	0.00204997	0.0115068	-0.000978336	0.00295287	0.741113
cg06084579	0.0562936	0.0296349	0.0604297	-0.00371778	0.0167376	0.824682	-0.0471412	0.0241097	0.053398
cg06084585	0.0122674	0.0213212	0.566366	0.00396288	0.0120421	0.742794	-0.00396459	0.017346	0.819688
cg06084610	0.00363009	0.0171017	0.832342	-0.0126646	0.00965899	0.192865	0.00962914	0.0139132	0.490521
cg06084613	-0.00683506	0.0546954	0.900807	0.00664527	0.0308917	0.830125	0.0133149	0.0444979	0.765402
cg06084615	-0.00470952	0.0222549	0.832845	0.00270034	0.0125694	0.830343	0.00430897	0.0181056	0.812385
cg06084721	0.00384766	0.010604	0.717499	-0.00357618	0.00598909	0.551807	-0.00806141	0.00862696	0.352372
cg06084735	-0.000783036	0.00238131	0.742989	0.00014205	0.00134495	0.916102	0.000600503	0.00193733	0.757246
cg06084770	-0.00785135	0.0085312	0.359671	0.00431372	0.00481838	0.37284	0.00494552	0.00694062	0.477819
cg06084835	-0.00571047	0.0139641	0.683475	0.00424813	0.00788683	0.591359	0.0061219	0.0113606	0.591196
cg06084843	0.00943641	0.0479999	0.844554	0.00708433	0.0271101	0.794397	-0.00281244	0.0390507	0.942733
cg06084848	-0.0205905	0.0179238	0.253445	-0.000137533	0.0101233	0.989188	0.00750633	0.0145821	0.607877
cg06084952	0.0122751	0.0518873	0.813482	0.0165166	0.0293057	0.574317	-0.004366	0.0422133	0.917835
cg06085011	0.00280609	0.00667795	0.675258	-0.00308623	0.00377167	0.415191	-0.00218693	0.00543289	0.688167
cg06085038	-0.0185691	0.011379	0.105915	-0.00588918	0.00642681	0.361735	0.0162793	0.00925747	0.0817835
cg06085042	-0.00450615	0.0330148	0.891715	0.00764626	0.0186466	0.682656	0.0179995	0.0268595	0.504348
cg06085072	-0.00837666	0.0115935	0.471688	-0.00709262	0.00654794	0.281385	-0.000215867	0.00943195	0.981787
cg06085102	-0.00200858	0.00754629	0.790669	0.00433765	0.00426211	0.311315	-0.00295631	0.00613934	0.63121
cg06085137	-0.000944425	0.00274482	0.731527	-0.00128841	0.00155026	0.407941	0.000557518	0.00223307	0.803369
cg06085173	-0.00444726	0.0126496	0.725913	0.00216252	0.00714444	0.762771	0.00285256	0.0102912	0.782222
cg06085204	-0.00317771	0.0281534	0.910364	-0.00604818	0.0159009	0.704496	0.00793763	0.0229044	0.729669
cg06085231	0.00514268	0.0317033	0.871472	0.00278452	0.0179059	0.87674	0.00840427	0.0257925	0.745239
cg06085272	-0.0016085	0.0147145	0.913177	0.0186919	0.00831069	0.0267414	-0.00926138	0.0119711	0.441003
cg06085276	-0.0021514	0.0109806	0.845072	-0.00332435	0.00620178	0.593151	0.00104628	0.00893332	0.907004
cg06085312	-0.0200815	0.0214865	0.352285	0.00561133	0.0121355	0.644826	0.00753215	0.0174805	0.667495
cg06085430	0.022512	0.00942843	0.0188727	-0.00948522	0.00532514	0.0779751	-0.0144299	0.00767057	0.0629131
cg06085432	-0.00727415	0.0274349	0.791456	0.00110007	0.0154951	0.943547	0.0185286	0.0223198	0.408477
cg06085456	0.000710194	0.00935402	0.939634	0.00362977	0.0052831	0.493672	-0.0011195	0.00761002	0.883349
cg06085493	0.0045072	0.00438934	0.307018	-0.00116276	0.00247908	0.64009	-0.00234143	0.00357098	0.513564
cg06085518	0.0180891	0.0342371	0.598452	0.0146916	0.019337	0.449218	-0.00950445	0.0278539	0.733664
cg06085525	0.0157602	0.0125245	0.211257	-0.00533867	0.0070738	0.452232	-0.00723707	0.0101894	0.479234
cg06085527	0.0326123	0.0266967	0.224795	-0.0202247	0.0150782	0.182916	-0.0279536	0.0217193	0.201113
cg06085530	0.00333514	0.00700194	0.63491	0.000410464	0.00395467	0.917546	0.00225735	0.00569648	0.692767
cg06085541	-0.0157149	0.046211	0.734533	-0.00594162	0.0260997	0.820392	-0.00907965	0.0375953	0.809664
cg06085544	0.0034336	0.00443044	0.440205	-0.00501663	0.00250229	0.0477415	-4.3588e-05	0.00360442	0.990376
cg06085571	0.0293533	0.0183031	0.111992	-0.0130883	0.0103375	0.20848	-0.0186361	0.0148906	0.213719
cg06085629	0.00025449	0.0133096	0.984784	-0.00223924	0.0075172	0.766424	0.00553466	0.0108281	0.610404
cg06085647	-0.011972	0.0200365	0.551545	0.0105152	0.0113165	0.355075	-0.00216737	0.0163008	0.894497
cg06085672	-0.0135721	0.0150034	0.367892	0.00601203	0.00847384	0.47971	-0.000142142	0.0122061	0.990732
cg06085683	0.0129965	0.0179682	0.471216	-0.0161333	0.0101484	0.115115	-0.00259732	0.0146182	0.859343
cg06085713	-0.00649234	0.0176476	0.71375	0.005883	0.00996727	0.556394	0.00236647	0.0143573	0.86942
cg06085726	0.00541128	0.0312741	0.862987	-0.00265737	0.0176635	0.880723	0.00707426	0.0254433	0.781567
cg06085743	-0.0472723	0.0339607	0.167082	0.0351373	0.0191809	0.0700047	0.0296846	0.027629	0.285282
cg06085760	0.0256881	0.0153814	0.0980945	-0.0091953	0.00868732	0.292442	-0.013478	0.0125136	0.284095
cg06085805	0.0154137	0.0108084	0.157021	-0.00282157	0.00610451	0.644955	-0.0147242	0.00879322	0.0972214
cg06085817	-0.0262085	0.0123262	0.0359948	0.00553668	0.00696176	0.428362	0.0194604	0.010028	0.0551802
cg06085877	-0.0230566	0.0250316	0.359261	0.0167492	0.0141377	0.238994	0.0173459	0.0203646	0.39642
cg06085884	-0.022878	0.0182318	0.212522	0.0161624	0.0102973	0.119735	0.0190842	0.0148326	0.201252
cg06085905	-0.0398104	0.0289846	0.17273	0.0138114	0.0163704	0.4009	0.0285967	0.0235806	0.228152
cg06085927	0.00331754	0.0119023	0.781038	0.00173196	0.00672236	0.797224	0.00282508	0.00968319	0.771094
cg06085956	0.00731983	0.0202598	0.718654	-0.00373585	0.0114426	0.744753	-0.0061355	0.0164825	0.710515
cg06085970	-0.0137761	0.0298693	0.645669	-0.00227025	0.0168701	0.893226	-0.0104291	0.0243004	0.668738
cg06085985	-0.00505698	0.0208778	0.809118	-0.00447657	0.0117917	0.705036	-1.31195e-05	0.0169853	0.999385
cg06085994	-0.00293302	0.0070689	0.679108	0.00224026	0.00399248	0.575998	0.00257601	0.00575096	0.655194
cg06085997	0.00172943	0.013481	0.898186	0.00498823	0.00761403	0.513915	-0.00504055	0.0109676	0.646832
cg06086012	0.0115522	0.0349102	0.741418	-0.0151157	0.0197171	0.445145	0.00626813	0.0284015	0.825787
cg06086071	0.0121747	0.0101512	0.23329	-0.00773343	0.00573334	0.180493	-0.00601434	0.00825857	0.468195
cg06086073	0.0138268	0.0126176	0.275839	0.00330772	0.00712638	0.643568	-0.0227063	0.0102652	0.0292909
cg06086141	-0.0386344	0.0182089	0.0363824	0.0129813	0.0102843	0.209857	0.033181	0.014814	0.0273608
cg06086148	-0.00131463	0.00324297	0.686083	-0.00104068	0.00183162	0.571215	0.0016026	0.00263834	0.544972
cg06086177	0.0127312	0.0419844	0.762353	-0.0202355	0.0237126	0.395538	-0.0202295	0.0341567	0.555043
cg06086198	-0.0377054	0.0326807	0.251407	0.00525355	0.0184579	0.776533	0.0105717	0.0265876	0.691777
cg06086243	-0.00155451	0.0033675	0.645376	0.00195421	0.00190195	0.306724	-0.00222274	0.00273965	0.419147
cg06086267	-0.0175582	0.033532	0.601722	0.00561512	0.0189387	0.767484	0.0033011	0.0272802	0.903933
cg06086275	0.0528094	0.019662	0.00849756	0.00728164	0.011105	0.513548	-0.0637791	0.0159961	0.000128859
cg06086304	-0.000575493	0.0260563	0.982424	0.0110641	0.0147165	0.453963	0.000288751	0.0211983	0.98916
cg06086307	-0.00627891	0.0200029	0.754264	0.00572783	0.0112975	0.613295	0.00498429	0.0162735	0.760039
cg06086316	0.00855926	0.038728	0.825545	-0.0197284	0.0218734	0.369302	-0.0156153	0.0315074	0.621281
cg06086389	0.00272291	0.0347369	0.93768	-0.000314066	0.0196193	0.987261	0.0131998	0.0282605	0.641481
cg06086443	-0.0440673	0.0215722	0.0437595	0.0217085	0.0121839	0.0778895	0.0294899	0.0175502	0.096081
cg06086465	0.0477482	0.0210762	0.0256828	0.0113697	0.0119038	0.341861	-0.0329808	0.0171467	0.057326
cg06086513	-0.0412583	0.0184768	0.0278258	0.00814566	0.0104356	0.436941	0.0254282	0.0150319	0.0938975
cg06086563	-0.0032151	0.00516479	0.535057	0.00432191	0.00291705	0.141654	0.000814959	0.00420185	0.846615
cg06086582	-0.00167855	0.0155585	0.914306	-0.00139539	0.00878736	0.874157	-0.00713341	0.0126577	0.574339
cg06086595	-0.0383775	0.0170974	0.0270401	0.010177	0.00965656	0.294522	0.0237972	0.0139097	0.0902766
cg06086598	-0.00980311	0.0105694	0.355944	0.00560276	0.00596952	0.350264	0.00987458	0.00859877	0.253611
cg06086611	-0.0119521	0.0152448	0.434925	-0.00235946	0.00861021	0.784638	0.0176759	0.0124025	0.157282
cg06086634	0.0173221	0.0217857	0.428468	-0.0161289	0.0123045	0.192982	0.00368619	0.0177239	0.835677
cg06086698	-0.00777644	0.0325528	0.811692	-0.00717285	0.0183857	0.697285	-0.0016426	0.0264835	0.95067
cg06086731	0.000282104	0.00823499	0.972742	-0.00385214	0.00465108	0.409556	0.00307999	0.00669963	0.646732
cg06086785	0.00441302	0.00899315	0.624729	0.0067363	0.00507929	0.187847	-0.00209027	0.00731644	0.775715
cg06086807	-0.00235078	0.0199662	0.906516	0.0063032	0.0112768	0.57747	-0.00537346	0.0162436	0.741499
cg06086816	-0.0174862	0.0379703	0.646162	-0.00151389	0.0214454	0.943866	0.00463008	0.030891	0.881164
cg06086824	-0.00455556	0.0349621	0.896596	0.0187817	0.0197465	0.343871	0.0122996	0.0284437	0.666386
cg06086829	-0.0254577	0.0168423	0.13387	-0.00176891	0.00951244	0.852863	0.0212713	0.0137022	0.123788
cg06086922	-0.00314274	0.0180675	0.862269	-0.0185057	0.0102045	0.072817	0.00940095	0.014699	0.523948
cg06086933	-0.00911083	0.0128973	0.481607	-0.00383365	0.00728433	0.599878	0.00365056	0.0104927	0.72865
cg06086990	-0.0277782	0.0181501	0.129121	0.0101839	0.0102511	0.322937	0.0151783	0.0147661	0.306519
cg06087019	0.00660302	0.00679646	0.333672	-0.00292998	0.00383861	0.447122	0.000773633	0.00552931	0.889014
cg06087028	0.0163345	0.00843225	0.0556063	-0.00241534	0.00476249	0.613182	-0.0122895	0.00686011	0.0763084
cg06087029	-0.00655166	0.00353717	0.0670024	0.00200099	0.00199778	0.319	0.000956146	0.00287769	0.740401
cg06087090	0.00502678	0.0170136	0.768271	0.00949362	0.00960922	0.325601	0.000409649	0.0138416	0.97645
cg06087101	0.00564915	0.0227609	0.804502	-0.00368479	0.0128552	0.774995	0.00361457	0.0185173	0.84564
cg06087157	-0.016574	0.00923252	0.0757079	-0.000906972	0.00521448	0.862277	0.0149703	0.00751118	0.0490341
cg06087185	-0.0147045	0.00901387	0.106034	0.00207432	0.00509099	0.684566	0.0145738	0.0073333	0.0496754
cg06087255	-0.00955345	0.0235151	0.685431	0.00889911	0.0132812	0.504401	0.00144613	0.0191309	0.939898
cg06087327	-0.0581615	0.0253851	0.0240948	0.0167628	0.0143374	0.245171	0.0446011	0.0206522	0.0332408
cg06087349	-0.0181849	0.0267183	0.49772	2.21735e-05	0.0150904	0.998831	0.00206442	0.0217369	0.92453
cg06087421	0.00313897	0.00830914	0.706416	-0.00333402	0.00469296	0.479124	0.000564179	0.00675995	0.933657
cg06087424	0.00374554	0.0158246	0.81339	0.00458623	0.00893763	0.609011	0.00854284	0.0128742	0.508527
cg06087427	-0.0381903	0.0263722	0.150774	0.0224115	0.0148949	0.135634	0.0282483	0.0214553	0.191041
cg06087428	-0.0295032	0.0274534	0.285164	0.0203924	0.0155055	0.191522	0.012289	0.0223349	0.583425
cg06087430	-0.0293436	0.0373076	0.433455	0.00668772	0.0210712	0.751625	0.0137145	0.0303519	0.652375
cg06087449	0.0119193	0.00802792	0.140823	-0.00747876	0.00453413	0.10226	-0.00545127	0.00653117	0.405942
cg06087453	0.00660211	0.0245442	0.788504	-0.000259719	0.0138625	0.98509	-0.00511941	0.0199681	0.798196
cg06087457	0.0171464	0.0147378	0.247481	-0.00582985	0.00832387	0.485351	-0.00649279	0.0119901	0.589382
cg06087458	-0.00876014	0.024258	0.718785	0.0106827	0.0137008	0.437438	0.00806651	0.0197353	0.683626
cg06087473	0.00770891	0.0142173	0.588898	0.00768656	0.00802988	0.340799	-0.00517003	0.0115666	0.655876
cg06087493	-0.00281125	0.0115446	0.808118	0.0034133	0.00652035	0.601819	-0.00463891	0.00939221	0.622475
cg06087498	0.00235522	0.00930652	0.800742	0.00278152	0.00525628	0.597878	0.00188219	0.00757139	0.804197
cg06087554	0.00361208	0.00824026	0.662101	-0.000148691	0.00465406	0.974578	-0.00236841	0.00670392	0.724632
cg06087564	-0.000700268	0.0477982	0.988341	0.0189659	0.0269962	0.484008	-0.00450733	0.0388865	0.907961
cg06087610	0.0113828	0.0139819	0.417555	0.00166674	0.00789689	0.833277	-0.00880842	0.011375	0.44058
cg06087623	0.0095112	0.0376442	0.80106	0.00953238	0.0212613	0.654894	0.000102867	0.0306257	0.997327
cg06087638	0.0529759	0.0267833	0.0507432	-0.0262644	0.0151271	0.0856632	-0.0357463	0.0217898	0.104105
cg06087699	0.0039379	0.00929546	0.672759	-0.00290335	0.00525003	0.581512	-0.00583421	0.00756239	0.442281
cg06087739	-0.00974824	0.0218707	0.656781	-0.000178896	0.0123524	0.988474	0.0100504	0.017793	0.573467
cg06087826	0.00484719	0.0147132	0.742523	0.00146732	0.00830996	0.860208	-0.00781202	0.01197	0.515522
cg06087882	-0.0512532	0.0191496	0.00872258	0.0150803	0.0108156	0.166378	0.029389	0.0155793	0.0622
cg06087932	-0.0191972	0.0115389	0.0993689	0.0139298	0.00651714	0.0350527	0.0111565	0.00938759	0.237535
cg06087962	-0.00353279	0.0036466	0.335035	0.00348088	0.00205958	0.0941895	0.00421837	0.00296672	0.158231
cg06087988	0.0411228	0.0424718	0.33531	-0.00137488	0.0239879	0.954411	-0.0156965	0.0345533	0.65064
cg06088022	0.0150356	0.0148404	0.31348	-0.016411	0.00838178	0.0530815	-0.00842251	0.0120735	0.487077
cg06088069	-0.00610148	0.0140056	0.664052	0.00696515	0.00791031	0.380734	0.00470896	0.0113944	0.680311
cg06088102	-0.0169426	0.0097571	0.0856292	0.000968405	0.00551077	0.860869	0.0123055	0.00793796	0.124315
cg06088188	0.00895189	0.004893	0.0703608	-0.00507687	0.00276354	0.0692276	-0.00556672	0.00398074	0.165145
cg06088244	0.0405	0.0275973	0.145433	0.00582118	0.0155868	0.709607	-0.0483479	0.022452	0.0337412
cg06088282	0.00571033	0.0175112	0.745046	-0.00271024	0.00989022	0.784636	-0.000589521	0.0142463	0.967077
cg06088314	0.00514282	0.00916201	0.57586	0.00405229	0.00517466	0.435455	6.63439e-05	0.00745381	0.992916
cg06088324	0.000248373	0.00378858	0.947863	0.000251222	0.00213977	0.906779	0.00267326	0.00308223	0.387889
cg06088360	0.000573924	0.011365	0.959827	0.00299301	0.00641888	0.642048	0.00378175	0.00924605	0.683423
cg06088427	-0.0136348	0.0421613	0.747085	0.00202803	0.0238125	0.932303	0.0130451	0.0343006	0.704534
cg06088462	0.000634618	0.0104687	0.951785	-0.00194277	0.00591267	0.743176	-0.000973615	0.00851687	0.909221
cg06088500	-0.012312	0.0271803	0.651569	0.000789114	0.0153513	0.959108	0.00362713	0.0221127	0.870046
cg06088571	-0.00140862	0.00450792	0.755343	-0.0012083	0.00254605	0.636143	0.00247531	0.00366745	0.501303
cg06088575	-0.00713371	0.0147541	0.629813	0.0108442	0.00833303	0.19619	-0.0032845	0.0120033	0.784942
cg06088619	-0.0177911	0.0263443	0.501058	-0.000274345	0.0148792	0.985327	0.0242586	0.0214326	0.260457
cg06088623	0.00450587	0.00740082	0.544044	-0.00453835	0.00417995	0.280256	-0.00492526	0.00602099	0.415333
cg06088645	0.0142815	0.0291044	0.624735	0.000301658	0.016438	0.985396	-0.00910841	0.0236781	0.70131
cg06088684	0.00287633	0.0285926	0.920076	0.0158228	0.016149	0.329596	-0.00166636	0.0232617	0.943038
cg06088739	-0.00217984	0.0257951	0.932826	0.00959233	0.0145689	0.511819	0.00793927	0.0209858	0.706013
cg06088745	-0.0205257	0.0232878	0.380263	0.0103107	0.0131528	0.434981	0.0204582	0.018946	0.282873
cg06088749	-0.00913902	0.0187201	0.626503	-0.0192907	0.010573	0.071119	0.0195218	0.0152298	0.202932
cg06088759	-0.0321104	0.0158005	0.0448354	0.00091747	0.00892407	0.918325	0.0208072	0.0128546	0.108735
cg06088764	-0.00420769	0.0150609	0.780543	0.00638773	0.00850632	0.454489	0.00185228	0.0122529	0.880152
cg06088782	0.0221247	0.0244335	0.367417	0.00746097	0.0137999	0.589973	-0.00309174	0.019878	0.876719
cg06088858	-0.0148746	0.0135388	0.274605	0.00856134	0.00764665	0.265613	0.0106533	0.0110146	0.335826
cg06088880	-0.0149833	0.0179867	0.406858	0.00442028	0.0101588	0.664433	0.0115057	0.0146332	0.433603
cg06088918	-0.00810082	0.018419	0.661044	-0.010958	0.0104029	0.294766	0.0108925	0.0149849	0.46902
cg06088942	-0.0193924	0.0174828	0.270047	0.0035254	0.00987421	0.721836	0.0141488	0.0142233	0.322302
cg06089008	-0.012293	0.0332269	0.712202	0.0130442	0.0187664	0.488648	0.0197962	0.027032	0.465718
cg06089049	-0.0276227	0.0240998	0.254512	0.0100142	0.0136115	0.463658	0.0136181	0.0196066	0.48897
cg06089089	-0.0288134	0.022382	0.201005	0.0237162	0.0126412	0.0636176	0.0192009	0.018209	0.29426
cg06089130	-0.00513791	0.0129212	0.691764	-0.00563883	0.00729782	0.441576	0.00624474	0.0105121	0.553846
cg06089146	0.0111219	0.0137458	0.420412	-0.00731826	0.00776356	0.348182	-0.00412578	0.011183	0.712973
cg06089152	-0.000589876	0.00280846	0.834076	-0.00402408	0.00158621	0.0127613	0.00291889	0.00228484	0.204443
cg06089217	-0.00765185	0.00952966	0.423946	0.00504498	0.00538231	0.350895	0.00229478	0.00775292	0.767865
cg06089298	-0.0158136	0.0223326	0.480568	0.0115011	0.0126134	0.364101	0.0131931	0.0181689	0.469485
cg06089322	0.0239342	0.0155241	0.126359	-0.00205636	0.00876793	0.815062	-0.0135012	0.0126297	0.287694
cg06089353	0.00448523	0.0123765	0.717836	-0.00637705	0.00699022	0.363859	0.00425118	0.010069	0.673801
cg06089406	-0.0217935	0.0285193	0.446604	0.0175943	0.0161076	0.277379	0.0192064	0.0232021	0.409802
cg06089463	-0.00796109	0.0174193	0.648662	-0.00656703	0.00983831	0.506024	-0.000557516	0.0141716	0.968699
cg06089467	0.0041382	0.0116396	0.722959	0.0130568	0.00657399	0.0498116	-0.0171667	0.00946948	0.0729179
cg06089468	-0.00408757	0.0112655	0.717506	-2.21391e-05	0.0063627	0.997231	0.00193213	0.00916512	0.833471
cg06089497	0.00797066	0.00509824	0.121179	-0.00668696	0.00287946	0.0222862	-0.00174855	0.0041477	0.674261
cg06089512	0.005559	0.00329582	0.0948462	-0.00364864	0.00186147	0.0528251	-0.00257315	0.00268134	0.339592
cg06089606	0.0450325	0.0347958	0.19864	-0.00649732	0.0196525	0.741644	-0.0240132	0.0283084	0.398353
cg06089684	0.0101381	0.00507419	0.0484899	-0.00513006	0.00286588	0.0765344	-0.00814829	0.00412814	0.0512153
cg06089705	0.00039454	0.011126	0.971784	0.00179381	0.00628393	0.775895	-0.00159669	0.00905167	0.860346
cg06089712	0.00270532	0.00297309	0.365088	-0.00377212	0.00167919	0.0269231	-0.00289197	0.00241878	0.234725
cg06089824	-0.00416642	0.0297595	0.888945	0.00684721	0.016808	0.684619	0.0172553	0.024211	0.477724
cg06089829	0.0181279	0.0108295	0.0973338	-0.00148408	0.00611648	0.808794	-0.0102527	0.00881045	0.247373
cg06089844	0.00124787	0.0026474	0.638434	-0.00047876	0.00149524	0.749506	-0.00194927	0.00215381	0.367669
cg06089856	0.0144425	0.00807459	0.0767642	-0.00474744	0.00456049	0.30044	-0.0103189	0.00656914	0.11945
cg06089892	-0.00224486	0.0311744	0.942741	0.0125232	0.0176071	0.478615	0.00168229	0.0253621	0.947249
cg06089934	0.0033259	0.00511721	0.517249	-0.00205257	0.00289017	0.479273	-0.000865752	0.00416314	0.835694
cg06089948	-0.00805301	0.0248607	0.746685	0.010405	0.0140412	0.460444	0.0106771	0.0202256	0.598764
cg06089960	0.00461312	0.0104241	0.659072	-0.00239097	0.00588751	0.685548	-0.00268844	0.00848063	0.751911
cg06089988	-0.00301854	0.00519469	0.56252	-0.00153088	0.00293394	0.602999	0.000149171	0.00422618	0.971915
cg06090053	-0.0115759	0.0108682	0.289439	0.00106108	0.00613828	0.863116	0.00224278	0.00884186	0.800294
cg06090161	-0.0106272	0.0186211	0.569503	0.0103125	0.0105171	0.329232	0.0126311	0.0151493	0.406438
cg06090275	0.00236836	0.00225396	0.295955	-0.000381418	0.00127303	0.765105	-0.00171984	0.00183373	0.350604
cg06090305	-0.013337	0.0103529	0.200697	0.00589412	0.00584727	0.315931	0.0121472	0.00842267	0.152435
cg06090312	-0.00144974	0.0202098	0.942959	-0.00635337	0.0114144	0.579062	0.00647073	0.0164418	0.694766
cg06090314	-0.00585398	0.0206461	0.777362	0.0151957	0.0116608	0.195581	0.000920458	0.0167968	0.95641
cg06090322	-0.024818	0.038802	0.523922	0.0125758	0.0219152	0.567391	0.0414123	0.0315677	0.192633
cg06090351	0.00497051	0.00420985	0.240585	0.00131299	0.0023777	0.582062	-0.0063908	0.00342495	0.0650386
cg06090362	-0.0449792	0.0237851	0.0615693	0.0193691	0.0134337	0.152539	0.0344772	0.0193505	0.0778931
cg06090383	0.00646313	0.00738737	0.383773	0.000261228	0.00417235	0.950205	-0.00551689	0.00601004	0.360901
cg06090404	0.0114005	0.0300604	0.705321	-0.0132577	0.016978	0.436756	-0.0338435	0.0244558	0.169544
cg06090421	0.0013462	0.00272005	0.621765	-0.000867239	0.00153627	0.573698	-0.00273443	0.00221292	0.219536
cg06090426	0.000259784	0.0183025	0.988704	0.00147864	0.0103371	0.886551	-0.00548471	0.0148901	0.713409
cg06090569	-0.0186031	0.0139266	0.184711	0.0149942	0.0078657	0.059544	0.0156326	0.0113301	0.170807
cg06090630	-0.00179506	0.00251836	0.477671	0.000214438	0.00142236	0.880473	0.00243853	0.00204883	0.236841
cg06090660	0.00235649	0.00495027	0.63511	-0.00242358	0.00279589	0.38815	-0.00244569	0.00402733	0.545074
cg06090666	-0.00741601	0.00960899	0.442103	0.00181981	0.00542711	0.738102	0.00304763	0.00781746	0.697494
cg06090681	0.00641174	0.0254996	0.801996	-0.0159403	0.014402	0.271087	-0.00678279	0.0207453	0.744399
cg06090684	0.00579667	0.0200481	0.773087	0.00736	0.0113231	0.517213	-0.0166033	0.0163103	0.311201
cg06090725	-0.0094985	0.0212972	0.656583	-0.0079559	0.0120286	0.509897	0.000827473	0.0173265	0.962007
cg06090739	0.011833	0.00481234	0.01569	0.000640161	0.00271799	0.814291	-0.00887132	0.00391511	0.0256562
cg06090806	0.017319	0.017373	0.321271	-0.00352798	0.00981217	0.719956	-0.0159762	0.0141339	0.261089
cg06090818	-0.110037	0.0578161	0.0599452	0.0676476	0.0326542	0.0409268	0.0636407	0.0470367	0.179168
cg06090833	-0.0100195	0.0181033	0.581206	0.0170133	0.0102247	0.0993168	-0.00785437	0.0147281	0.595039
cg06090837	0.00230441	0.0271221	0.932463	0.00026843	0.0153185	0.986055	-0.000898246	0.0220654	0.967611
cg06090864	0.00815235	0.0115292	0.481178	-0.000123777	0.00651162	0.984873	-0.00697632	0.00937963	0.458793
cg06090867	0.0153197	0.033957	0.652879	-0.0268537	0.0191788	0.164617	-0.0225381	0.027626	0.416576
cg06090895	-0.00602721	0.0206819	0.771343	0.000187022	0.0116811	0.987258	0.0183437	0.0168259	0.278296
cg06090934	-0.00266806	0.0201817	0.895095	0.00663771	0.0113985	0.561681	-0.00346325	0.016419	0.83338
cg06090978	0.0262923	0.0237047	0.270075	0.00854877	0.0133883	0.524621	-0.0162539	0.0192851	0.401381
cg06091013	-0.00290309	0.00644918	0.653597	-0.00218328	0.00364246	0.550292	0.00216259	0.00524677	0.681112
cg06091035	-0.0216111	0.0150755	0.15489	-0.00768857	0.00851455	0.368744	0.00201244	0.0122647	0.870003
cg06091094	-0.00897567	0.00854414	0.296069	0.00252273	0.00482569	0.602313	0.00381099	0.00695114	0.584764
cg06091119	0.00033558	0.00426547	0.937453	-0.00205404	0.00240912	0.395955	0.000247674	0.0034702	0.943248
cg06091155	0.0119942	0.0151623	0.430822	0.00356844	0.0085636	0.67781	-0.0122681	0.0123354	0.322407
cg06091171	0.0517083	0.036979	0.165175	-0.0423734	0.0208856	0.0451877	-0.0329903	0.0300845	0.275509
cg06091177	0.00249551	0.00315128	0.430329	-0.00234136	0.00177983	0.191412	0.00242795	0.00256374	0.345952
cg06091210	-0.0428285	0.0240424	0.0779493	0.0279803	0.013579	0.0419954	0.0261442	0.0195599	0.18444
cg06091244	-0.0287953	0.0184408	0.121629	0.00970426	0.0104153	0.353763	0.035068	0.0150026	0.0214493
cg06091288	-0.294353	0.137988	0.0354068	0.152478	0.0779347	0.0532539	0.119197	0.112261	0.290943
cg06091295	-0.0101384	0.0396228	0.798586	-0.0049359	0.0223788	0.825893	-0.00425816	0.0322354	0.89518
cg06091342	0.00407371	0.00718743	0.572158	-0.00169836	0.00405943	0.67659	-0.00339406	0.00584738	0.56295
cg06091412	0.0266583	0.0433779	0.54027	-0.00379977	0.0244996	0.877065	-0.00674282	0.0352904	0.848869
cg06091474	0.0788623	0.0462625	0.0914242	-0.0446549	0.0261288	0.0906109	-0.0700695	0.0376372	0.0656406
cg06091475	0.00311531	0.0198996	0.87592	-0.0126408	0.0112392	0.26346	-0.0139811	0.0161895	0.389921
cg06091493	0.0113571	0.0108155	0.296267	-0.00265804	0.00610854	0.664422	0.00108163	0.00879903	0.902417
cg06091535	0.0221581	0.0149606	0.14179	-0.00810691	0.00844968	0.339701	-0.0173872	0.0121713	0.156315
cg06091539	-0.0128771	0.030221	0.670971	-0.00709841	0.0170687	0.678411	-0.000712256	0.0245865	0.976948
cg06091566	-0.00670936	0.00763183	0.381482	0.00263162	0.00431042	0.542927	0.00864887	0.00620893	0.16678
cg06091596	-0.0167178	0.0418755	0.690596	-0.00639274	0.0236511	0.787503	0.00104844	0.0340681	0.975512
cg06091640	0.00340062	0.00403779	0.401728	-0.000790023	0.00228052	0.729769	-0.00189977	0.00328497	0.564375
cg06091642	-0.0217742	0.0173774	0.213181	-0.00347642	0.00981468	0.723946	0.0252805	0.0141375	0.0768368
cg06091647	0.0015771	0.0104138	0.879937	0.00429642	0.00588167	0.466842	0.00869064	0.00847222	0.30752
cg06091660	0.0258622	0.0401117	0.520592	0.00299376	0.0226549	0.895139	0.00110515	0.0326331	0.973053
cg06091768	0.000453327	0.0123875	0.970882	0.00723055	0.00699643	0.303931	0.000333877	0.010078	0.973639
cg06091804	0.0222913	0.0118732	0.06343	-0.00521076	0.00670591	0.439006	-0.0132196	0.00965949	0.174266
cg06091881	0.00557781	0.0122958	0.651095	-0.011897	0.00694462	0.0898507	-0.00231531	0.0100034	0.817445
cg06091904	0.00905764	0.0179538	0.615045	-0.00183647	0.0101402	0.856658	0.00347397	0.0146065	0.812503
cg06091929	-0.010758	0.0124474	0.389547	0.00504088	0.00703021	0.47506	0.00932137	0.0101266	0.359582
cg06091934	-0.00512352	0.0328441	0.876358	0.00656404	0.0185502	0.72421	-0.0090652	0.0267206	0.73514
cg06091952	0.0065464	0.00400466	0.105321	-0.00229863	0.00226181	0.312	-0.00366441	0.00325802	0.263448
cg06092069	-0.0258873	0.0189801	0.175718	-0.0032724	0.0107199	0.760811	0.0230709	0.0154414	0.138363
cg06092073	0.0351967	0.0317298	0.270032	-0.0160676	0.0179209	0.372138	-0.0125078	0.025814	0.629087
cg06092084	-0.0210923	0.0197498	0.288154	0.0166916	0.0111546	0.137767	0.00964806	0.0160676	0.549581
cg06092094	0.00168395	0.0117619	0.88645	-0.00322004	0.00664309	0.628956	0.0019595	0.009569	0.838172
cg06092123	0.0114873	0.01624	0.481029	-0.0111551	0.00917227	0.226838	0.00533221	0.0132122	0.687398
cg06092168	-0.012708	0.0367008	0.72989	-0.0137592	0.0207285	0.508389	-0.00963033	0.0298582	0.747734
cg06092178	0.0191171	0.0221807	0.390858	-0.00822894	0.0125275	0.512806	-0.0176393	0.0180452	0.330726
cg06092244	-0.0311185	0.0165908	0.0636803	0.00295389	0.0093704	0.753253	0.0227993	0.0134976	0.0943717
cg06092265	-0.00779554	0.00935157	0.406529	0.00109402	0.00528172	0.836336	0.00904541	0.00760804	0.237341
cg06092290	0.00613183	0.0308973	0.843097	-0.00425442	0.0174506	0.807897	0.0273705	0.0251367	0.278884
cg06092310	0.0156096	0.020169	0.44083	-0.0111089	0.0113914	0.331859	-0.017019	0.0164086	0.302194
cg06092312	-0.00191382	0.00322884	0.55473	0.000650188	0.00182363	0.722207	0.00374931	0.00262685	0.156671
cg06092382	0.0199992	0.014831	0.180616	-0.0143461	0.0083765	0.0899382	-0.0141538	0.0120659	0.243621
cg06092502	-0.00387103	0.046023	0.93314	0.00130993	0.0259936	0.959911	0.0191228	0.0374423	0.61069
cg06092573	-0.00184933	0.00791685	0.815787	-0.00104613	0.0044714	0.815504	0.00219064	0.0064408	0.734495
cg06092604	0.0132826	0.0475236	0.780454	0.00259275	0.0268411	0.923244	0.00350818	0.0386631	0.927887
cg06092636	0.0060152	0.0218365	0.783538	-0.00706176	0.0123331	0.568237	0.00178892	0.0177652	0.919996
cg06092654	0.00640312	0.00702001	0.363941	-0.00249957	0.00396487	0.529881	-0.00516439	0.00571117	0.368075
cg06092694	-0.01676	0.022353	0.455178	-0.00273247	0.0126248	0.829098	0.0116923	0.0181854	0.521759
cg06092702	-0.0048892	0.006048	0.420819	-0.00389924	0.00341588	0.256442	0.00749763	0.00492039	0.130783
cg06092729	0.00402535	0.00328189	0.222937	-0.00285506	0.0018536	0.126714	-0.00206224	0.00267	0.441753
cg06092743	0.00441715	0.026655	0.868722	-0.00211294	0.0150546	0.88867	-0.0137505	0.0216853	0.527497
cg06092815	0.0024914	0.0118293	0.833627	-0.00394884	0.00668112	0.555851	-0.00163901	0.00962379	0.865119
cg06092834	-0.000780273	0.00426731	0.855294	0.000405913	0.00241016	0.866602	0.00203262	0.0034717	0.559569
cg06092869	0.0194922	0.0232289	0.403434	0.00597077	0.0131195	0.650041	-0.0180776	0.018898	0.341129
cg06092921	-0.0114517	0.0149651	0.445977	0.0149867	0.00845223	0.0793183	0.00799132	0.012175	0.513123
cg06092948	0.0115409	0.0156789	0.463441	-0.0123941	0.00885539	0.164787	-0.0071653	0.0127557	0.575581
cg06092953	0.0169482	0.0333102	0.612036	-0.00926463	0.0188134	0.623505	0.00102101	0.0270997	0.970023
cg06093025	0.00619041	0.00865479	0.47615	-0.000421772	0.00488819	0.931417	-0.012498	0.00704116	0.0790037
cg06093038	0.0027837	0.004481	0.535895	-0.00165125	0.00253085	0.515639	-0.00150675	0.00364555	0.680282
cg06093044	-0.0167823	0.0245761	0.496299	-0.00517346	0.0138805	0.710165	0.0211429	0.019994	0.292901
cg06093070	0.0091804	0.00430716	0.0355551	-0.000953941	0.00243266	0.695807	-0.00716513	0.00350412	0.0435581
cg06093100	-0.0287382	0.025382	0.260302	0.0155829	0.0143356	0.2797	0.0202796	0.0206497	0.328479
cg06093152	0.037576	0.0276277	0.176923	-4.53963e-05	0.015604	0.997685	-0.0311264	0.0224767	0.169249
cg06093185	0.00515337	0.0159073	0.746656	-0.0119132	0.00898436	0.187925	-0.000126513	0.0129415	0.99222
cg06093201	-0.00609287	0.00430181	0.159844	-0.000519896	0.00242964	0.831007	0.0065679	0.00349977	0.0635387
cg06093202	-0.0145575	0.0112956	0.20051	0.00661481	0.00637971	0.302357	0.00704018	0.00918963	0.445458
cg06093249	0.00778615	0.0150558	0.606216	-0.00591833	0.00850346	0.488082	-0.0163189	0.0122488	0.185856
cg06093253	-0.00660547	0.0104618	0.529257	0.00355271	0.0059088	0.549057	0.00964201	0.0085113	0.260042
cg06093273	-0.0465681	0.0179121	0.0107689	0.0131854	0.0101167	0.195512	0.0233666	0.0145725	0.112049
cg06093279	0.000300107	0.00481019	0.950379	-0.00121821	0.00271677	0.654852	0.00100035	0.00391336	0.798777
cg06093379	-0.00823093	0.011558	0.478069	-0.00608526	0.0065279	0.353528	0.00383997	0.00940308	0.68389
cg06093395	0.00469828	0.00221578	0.0364997	-0.000432118	0.00125146	0.730616	-0.00255608	0.00180266	0.159378
cg06093408	0.030756	0.018787	0.104819	-0.0133828	0.0106108	0.210214	-0.027808	0.0152843	0.0719054
cg06093412	-0.0112457	0.0114531	0.32857	0.0092949	0.00646864	0.153926	0.000909214	0.00931772	0.922466
cg06093413	-0.0110361	0.00762105	0.150779	-0.00901849	0.00430433	0.0387302	0.00785276	0.00620015	0.208321
cg06093460	-0.0123527	0.0133342	0.356517	-0.00528647	0.00753111	0.484373	0.0136475	0.0108481	0.211363
cg06093470	-0.00141131	0.0110501	0.898633	-0.00202206	0.00624103	0.746633	-0.00295327	0.00898986	0.743226
cg06093500	-0.0161061	0.0168324	0.340996	0.0054364	0.00950685	0.568739	0.0166709	0.0136941	0.226384
cg06093506	0.0141343	0.0137404	0.30617	-0.0263243	0.00776053	0.00100167	-0.0026858	0.0111786	0.810628
cg06093522	0.000998792	0.0362098	0.97805	-0.0169515	0.0204511	0.409189	-0.00414645	0.0294588	0.888353
cg06093525	0.00144457	0.0162819	0.929483	0.00815494	0.00919592	0.377357	0.00244075	0.0132462	0.85419
cg06093703	-0.0093107	0.0375946	0.804915	-0.0132414	0.0212333	0.534329	-0.00473715	0.0305854	0.877232
cg06093707	0.00228045	0.00849681	0.788964	0.00155567	0.00479896	0.746502	-0.00798285	0.00691264	0.250972
cg06093712	0.000473913	0.004285	0.912161	0.00012647	0.00242015	0.95843	-0.00245413	0.00348609	0.483116
cg06093801	-0.000743288	0.0201743	0.970685	-0.000143409	0.0113944	0.989984	0.00629691	0.0164129	0.702065
cg06093811	0.018133	0.0094111	0.0569057	-0.00630291	0.00531535	0.238571	-0.00729952	0.00765647	0.342743
cg06093851	0.0291127	0.027811	0.297765	-0.00933349	0.0157075	0.553744	-0.00499285	0.0226258	0.825808
cg06093861	0.0434529	0.0902054	0.631085	-0.0406491	0.0509476	0.42688	0.0173685	0.0733872	0.813407
cg06093862	0.0155436	0.012062	0.200557	-0.00752328	0.00681254	0.272155	-0.00597638	0.0098131	0.54392
cg06093878	0.000797406	0.00317284	0.802091	0.00214239	0.001792	0.234766	0.0014408	0.00258128	0.577999
cg06093949	-0.000490974	0.0032192	0.879095	-0.00120352	0.00181819	0.509567	-0.00115822	0.002619	0.659291
cg06093993	-0.00266071	0.0103065	0.796827	0.00340414	0.00582108	0.56003	0.00348292	0.00838495	0.678773
cg06094002	-0.0149071	0.0212848	0.485361	0.00508495	0.0120216	0.673233	0.00768712	0.0173164	0.658078
cg06094043	0.00399614	0.00952086	0.675605	0.00359826	0.00537733	0.504971	-0.00167591	0.00774576	0.829154
cg06094046	-0.00571074	0.0269676	0.832732	-0.00392723	0.0152312	0.79707	0.00713109	0.0219397	0.74585
cg06094062	0.00278058	0.0162904	0.864821	0.00915893	0.00920073	0.321966	-0.0108581	0.0132532	0.41461
cg06094085	0.00884871	0.0135393	0.514928	0.000778651	0.00764695	0.919104	-0.00862515	0.011015	0.435494
cg06094104	-0.0214068	0.0218613	0.329888	-0.020163	0.0123472	0.105677	0.00666696	0.0177854	0.708578
cg06094111	0.00469118	0.00445431	0.294849	-0.00265606	0.00251577	0.293673	-0.00260689	0.00362383	0.473623
cg06094113	-0.0105705	0.0129104	0.414907	0.00949418	0.00729171	0.195951	0.00702856	0.0105033	0.504957
cg06094126	-0.0141718	0.0139444	0.311988	0.00391925	0.00787575	0.619856	0.0108374	0.0113446	0.34178
cg06094150	0.000531827	0.0246516	0.982832	0.00851083	0.0139231	0.542433	-0.00714414	0.0200555	0.722442
cg06094235	-0.0562297	0.02969	0.0611888	0.0342894	0.0167688	0.043552	0.027914	0.0241545	0.250637
cg06094238	-0.0144129	0.0133158	0.281736	-0.00425774	0.00752069	0.572595	0.0175289	0.0108332	0.10886
cg06094281	0.00934816	0.0139752	0.505126	-0.00135031	0.00789314	0.864518	-0.0119402	0.0113696	0.296216
cg06094325	0.0151869	0.00852112	0.0778025	0.00352992	0.00481269	0.465029	-0.0124384	0.00693241	0.0758582
cg06094337	0.00697043	0.00331222	0.0378971	-0.00283553	0.00187073	0.132805	-0.00633612	0.00269468	0.0207075
cg06094379	0.0216596	0.0228177	0.34483	-0.00777046	0.0128873	0.547933	-0.0144673	0.0185635	0.437656
cg06094386	0.00830659	0.0268043	0.757297	-0.0177047	0.0151389	0.245046	-0.00466046	0.0218068	0.831213
cg06094400	0.0321797	0.0287809	0.266261	-0.0321704	0.0162553	0.0506139	-0.0216401	0.0234149	0.357649
cg06094436	0.000495539	0.0174587	0.977414	0.00435291	0.00986057	0.659862	-0.00603091	0.0142036	0.672056
cg06094456	0.00688977	0.0191187	0.719347	-0.0187773	0.0107981	0.0851858	0.00280483	0.0155541	0.857268
cg06094482	-0.0369913	0.0275513	0.182492	0.00549701	0.0155608	0.724653	0.00364167	0.0224146	0.871271
cg06094512	-0.035404	0.0413414	0.393876	0.021644	0.0233494	0.356225	-0.00416771	0.0336336	0.901636
cg06094515	-0.0114523	0.0203979	0.575776	-0.002372	0.0115206	0.837302	-0.00424631	0.0165948	0.798578
cg06094523	0.0122858	0.0126488	0.33379	-0.00737187	0.00714399	0.30466	-0.00865529	0.0102905	0.402344
cg06094588	-0.0162619	0.0149348	0.278884	0.00814803	0.00843509	0.336438	0.00920569	0.0121503	0.450478
cg06094589	0.015492	0.0148033	0.297892	-0.00319203	0.00836082	0.703449	-0.00125648	0.0120433	0.917121
cg06094590	0.00166893	0.0280971	0.952756	0.0068861	0.0158691	0.665292	0.00864297	0.0228586	0.706169
cg06094611	-0.0522252	0.0352281	0.141419	0.0239395	0.0198966	0.231801	0.0326574	0.02866	0.257282
cg06094615	0.00564757	0.0121682	0.643587	-0.00600053	0.00687254	0.384734	-0.00349474	0.00989952	0.724831
cg06094642	0.0057256	0.00716047	0.42587	0.000636661	0.0040442	0.875233	-0.00573432	0.00582545	0.327365
cg06094676	0.0351053	0.0221003	0.115405	-0.00697242	0.0124821	0.577715	-0.0262068	0.0179798	0.148157
cg06094707	-0.0182205	0.0200195	0.364982	0.00101848	0.0113069	0.928411	0.0153177	0.016287	0.349282
cg06094745	0.0312234	0.0227736	0.173494	-0.0171864	0.0128624	0.184587	-0.0183928	0.0185276	0.323289
cg06094757	-0.0110718	0.0183122	0.546831	0.00628856	0.0103426	0.544579	0.000884011	0.014898	0.952804
cg06094762	0.0609909	0.0284564	0.0345634	-0.0305124	0.016072	0.0605749	-0.0335685	0.0231509	0.150255
cg06094776	-0.00570035	0.01218	0.640818	0.0119392	0.00687922	0.0857866	0.00246271	0.00990915	0.804245
cg06094779	-0.028939	0.0146889	0.0516465	0.00616811	0.00829623	0.458967	0.00303627	0.0119503	0.79997
cg06094815	-0.0041767	0.008783	0.635457	0.00640864	0.0049606	0.199427	-0.00593345	0.00714547	0.408343
cg06094882	0.00520985	0.0113421	0.647008	0.00125632	0.00640594	0.844924	-0.00320713	0.0092274	0.728911
cg06094924	0.00992407	0.01115	0.375618	-0.00926298	0.00629747	0.144521	0.00602921	0.00907117	0.507831
cg06094937	0.000388462	0.0179472	0.982775	-0.000758883	0.0101365	0.940474	0.00475883	0.0146011	0.745177
cg06094959	-0.00985061	0.0379391	0.795684	-0.0088432	0.0214279	0.68073	-0.00722676	0.0308657	0.815368
cg06094972	-0.0150051	0.0359882	0.677631	-0.00732461	0.020326	0.719356	-0.00523859	0.0292784	0.858368
cg06095024	-0.000832654	0.0113436	0.941635	-0.000204042	0.00640682	0.974658	-0.00215405	0.00922868	0.815931
cg06095047	-0.00753529	0.0144937	0.604306	0.00760634	0.00818599	0.355074	-0.00102524	0.0117915	0.930891
cg06095093	0.0133462	0.0436841	0.760621	0.00787714	0.0246726	0.750204	-0.00404323	0.0355395	0.909655
cg06095115	0.0533145	0.0283264	0.0627834	-0.00626295	0.0159986	0.696302	-0.0253248	0.0230452	0.274496
cg06095136	0.00977758	0.0123738	0.431327	-0.0122545	0.00698865	0.0826443	0.00313084	0.0100668	0.756456
cg06095190	-0.00275828	0.0041674	0.509607	0.00185277	0.00235373	0.433086	0.00255417	0.00339042	0.453047
cg06095195	-0.00762776	0.0130057	0.558892	0.0106309	0.00734554	0.151016	0.00314443	0.0105809	0.766957
cg06095202	-0.00488718	0.0143529	0.734208	0.00192986	0.00810647	0.812329	0.00884018	0.0116769	0.450828
cg06095270	0.000753263	0.00695444	0.913968	0.000437587	0.00392784	0.911522	-0.00513923	0.00565784	0.365928
cg06095296	0.00389343	0.0150325	0.796178	0.00426706	0.00849029	0.616386	-0.000638458	0.0122298	0.958472
cg06095304	-0.0482281	0.0383712	0.211783	-0.00350309	0.0216719	0.87192	0.0307576	0.0312172	0.326914
cg06095316	-0.00322226	0.00661318	0.62717	-0.00284299	0.00373509	0.448391	0.00607362	0.0053802	0.261702
cg06095331	-0.0111189	0.0182115	0.542917	-0.00416526	0.0102858	0.686395	0.00156375	0.0148161	0.91616
cg06095396	-0.0501077	0.0471688	0.290708	0.00760019	0.0266407	0.776028	0.0324624	0.0383745	0.399649
cg06095406	0.0136129	0.0289271	0.638977	-0.0303309	0.0163379	0.0663897	0.00908789	0.0235338	0.700213
cg06095422	-0.0124567	0.00806604	0.125729	0.000426717	0.00455566	0.925565	0.00738375	0.00656218	0.263253
cg06095433	0.00520555	0.0181861	0.7753	-0.0166606	0.0102714	0.108008	0.00311873	0.0147954	0.833488
cg06095510	0.00320067	0.00753989	0.672133	-0.00668904	0.00425849	0.119463	0.00345741	0.00613413	0.57429
cg06095560	0.00368766	0.00302722	0.226084	-0.00205736	0.00170976	0.231757	-0.00151884	0.00246281	0.538856
cg06095573	0.0221993	0.0248145	0.373187	-0.000969268	0.0140151	0.945004	-0.0149032	0.020188	0.462146
cg06095582	0.0172295	0.0358567	0.631935	-0.0119919	0.0202517	0.55512	0.00444067	0.0291714	0.879321
cg06095606	0.00558069	0.0137103	0.684864	0.000725068	0.00774353	0.92559	-0.00482494	0.0111541	0.666278
cg06095631	-0.108243	0.0341575	0.00204127	0.0377626	0.019292	0.0531423	0.0849472	0.0277891	0.00288276
cg06095691	-0.00231064	0.00856204	0.787828	-0.00143449	0.0048358	0.76737	0.00376614	0.00696571	0.589962
cg06095695	0.00420488	0.00437248	0.338583	-0.00378763	0.00246956	0.128319	-0.00312174	0.00355726	0.382325
cg06095699	-0.00998083	0.00636318	0.119981	0.00557163	0.00359389	0.124292	0.00551763	0.00517681	0.289117
cg06095707	-0.0112436	0.0121455	0.356854	0.0110378	0.00685974	0.110817	0.0101466	0.00988108	0.307009
cg06095752	0.0498129	0.0245602	0.045254	-0.0265474	0.0138715	0.0585625	-0.017577	0.0199811	0.381185
cg06095753	-0.00139657	0.0237779	0.953283	0.00188672	0.0134296	0.888562	-0.0176036	0.0193447	0.365057
cg06095777	0.00414543	0.0101887	0.684994	0.000926132	0.00575453	0.872472	-0.00772831	0.00828909	0.353449
cg06095790	0.00285931	0.00763894	0.708984	0.00107939	0.00431444	0.80297	-0.00192676	0.00621471	0.757194
cg06095802	0.0182075	0.0267608	0.497869	-0.0213901	0.0151144	0.160176	-0.00409779	0.0217715	0.851095
cg06095814	0.00297477	0.00315794	0.348511	-0.00030079	0.00178359	0.866425	-0.00289885	0.00256916	0.261938
cg06095916	0.0610461	0.0437365	0.165938	-0.00454613	0.0247021	0.854364	-0.0417545	0.0355821	0.243452
cg06095990	0.00902881	0.0105791	0.395488	0.00717758	0.00597504	0.232546	-0.00906025	0.00860672	0.29507
cg06096015	-0.0247244	0.0404403	0.542363	-0.012361	0.0228405	0.589606	0.0110115	0.0329005	0.738573
cg06096030	0.00924186	0.0107579	0.392396	-0.000836392	0.00607603	0.890796	-0.00320632	0.00875219	0.714898
cg06096061	0.0155182	0.0319522	0.628287	0.0041303	0.0180465	0.819447	0.00931603	0.025995	0.720831
cg06096139	0.0194555	0.0172121	0.261091	-0.00989448	0.0097213	0.311272	-0.00425501	0.014003	0.761876
cg06096174	0.00923412	0.013849	0.506485	0.00212076	0.00782186	0.78686	-0.0114117	0.011267	0.313627
cg06096175	0.000908659	0.00271108	0.738217	0.000463778	0.00153121	0.76262	-0.00194914	0.00220562	0.379013
cg06096182	0.0346704	0.0345421	0.317988	-0.00586455	0.0195092	0.764353	-0.00788955	0.028102	0.779496
cg06096184	0.0119086	0.0166244	0.475488	-0.0102591	0.00938937	0.277234	-0.00793856	0.0135249	0.558581
cg06096208	-0.00116889	0.0294094	0.968377	-0.0104655	0.0166103	0.530121	-0.0125507	0.0239262	0.601075
cg06096243	-0.0054597	0.0432744	0.89986	-0.00942368	0.0244412	0.700654	-0.0244987	0.0352061	0.488161
cg06096245	0.0186815	0.0161602	0.250485	0.00294099	0.00912721	0.747971	-0.0164504	0.0131472	0.213825
cg06096279	-0.0211574	0.013758	0.127314	0.00344197	0.00777045	0.658773	0.00178352	0.0111929	0.873726
cg06096336	0.031409	0.019488	0.110242	-0.0200175	0.0110068	0.0720176	-0.0190327	0.0158546	0.232859
cg06096373	-0.0250823	0.0216634	0.249752	0.000909532	0.0122354	0.940894	0.0158468	0.0176244	0.370782
cg06096382	0.0371418	0.0975481	0.70421	-0.00233178	0.0550947	0.966327	-0.0684135	0.0793609	0.390761
cg06096415	-0.00569984	0.009223	0.538007	0.00179484	0.00520911	0.731165	0.00231989	0.00750343	0.757843
cg06096427	-0.0116977	0.0142662	0.414228	-0.00497472	0.00805749	0.538401	0.00529843	0.0116064	0.649033
cg06096446	0.00973025	0.00874907	0.268796	0.00230038	0.00494143	0.642586	-0.0107909	0.00711787	0.13273
cg06096452	0.00313941	0.0118405	0.791456	0.00377746	0.00668743	0.57346	0.00115294	0.00963288	0.904976
cg06096602	0.00817866	0.0107883	0.450207	-0.00313993	0.00609318	0.607491	-0.00995196	0.00877689	0.25961
cg06096677	-0.0131331	0.0167671	0.435361	0.00454724	0.00946998	0.632173	0.0104883	0.013641	0.443814
cg06096695	0.0035827	0.00265186	0.179801	-0.00053868	0.00149776	0.719877	-0.00406788	0.00215744	0.062322
cg06096706	-0.0227889	0.0263246	0.388776	0.00235714	0.014868	0.874359	0.0135532	0.0214166	0.528313
cg06096746	0.00220929	0.0324679	0.945888	0.000535702	0.0183377	0.976754	0.019952	0.0264145	0.451855
cg06096805	-0.00747407	0.023318	0.749251	0.0086594	0.0131699	0.512392	0.0165432	0.0189705	0.385314
cg06096824	-0.00146184	0.00607738	0.810416	-0.00137868	0.00343247	0.688811	0.000979855	0.00494429	0.843315
cg06096850	-0.000233628	0.025974	0.992842	0.0199756	0.01467	0.176426	-0.0288842	0.0211313	0.174788
cg06096853	0.00402903	0.00559751	0.473368	0.000691935	0.00316145	0.827209	-0.00326119	0.0045539	0.475613
cg06096870	0.00344062	0.0350109	0.921916	0.0330368	0.019774	0.0979672	0.00624478	0.0284833	0.826917
cg06096879	-0.00850889	0.0035746	0.0192293	0.00032245	0.00201892	0.873435	0.0076221	0.00290814	0.010165
cg06096901	0.0117546	0.0323586	0.717193	-0.00923651	0.018276	0.61442	0.00823601	0.0263256	0.755058
cg06096913	-0.042504	0.0256302	0.100443	0.0292096	0.0144758	0.0463437	0.038979	0.0208516	0.0645599
cg06096916	0.00581291	0.00640502	0.366339	-0.00104749	0.00361752	0.772764	-0.00570095	0.00521085	0.276613
cg06096922	0.00627846	0.0156851	0.68982	-0.00460951	0.00885886	0.604009	0.00032767	0.0127607	0.979566
cg06096988	-0.000960549	0.00880656	0.913368	-0.0023524	0.0049739	0.637302	-2.74911e-05	0.00716464	0.996946
cg06096994	-0.00179332	0.00303718	0.556244	-0.00179438	0.00171538	0.298111	0.00500217	0.00247092	0.0456481
cg06097000	-0.0187603	0.0175813	0.288567	0.00234821	0.00992986	0.813554	0.00135107	0.0143034	0.924938
cg06097048	-0.00492311	0.0290544	0.865797	-0.0080025	0.0164098	0.626876	-0.00631212	0.0236374	0.79
cg06097077	-0.0601104	0.0444645	0.179528	0.0358378	0.0251134	0.156747	0.0696696	0.0361744	0.0570105
cg06097079	-0.0115205	0.0421037	0.784951	-0.0171363	0.02378	0.472859	-0.00168643	0.0342538	0.960834
cg06097168	0.0119069	0.0166373	0.475893	0.00313948	0.00939666	0.739014	-0.00388198	0.0135354	0.774869
cg06097213	-0.00496379	0.0225593	0.826304	-0.00629278	0.0127414	0.622493	-0.00438711	0.0183533	0.811577
cg06097216	0.00208955	0.00291056	0.474514	-0.000741053	0.00164387	0.653132	-0.00288622	0.00236791	0.225812
cg06097220	-0.00938729	0.00937153	0.318965	0.00313273	0.005293	0.555305	0.00527262	0.00762427	0.490851
cg06097236	-0.0146008	0.0458375	0.750759	-0.0115446	0.0258888	0.656632	-0.00288122	0.0372915	0.938572
cg06097309	-0.0169129	0.0233435	0.470471	-0.00580308	0.0131843	0.660797	0.0113383	0.0189913	0.551865
cg06097311	-0.0548223	0.0297872	0.0687263	0.0273943	0.0168237	0.106669	0.038434	0.0242336	0.115966
cg06097320	0.00270014	0.00888912	0.761956	-0.00511962	0.00502053	0.310365	-0.00260723	0.0072318	0.719232
cg06097357	0.00589027	0.00402481	0.146533	-0.000120321	0.00227319	0.957895	-0.00452063	0.00327441	0.170544
cg06097361	-0.00034084	0.0143394	0.981085	-0.00449192	0.00809883	0.580406	0.00910557	0.0116659	0.436962
cg06097370	-0.0353558	0.0244072	0.150648	0.0287015	0.0137851	0.0399417	0.0332418	0.0198567	0.0973028
cg06097416	0.0105576	0.0172451	0.541818	0.000555053	0.00973995	0.954671	-0.0144079	0.0140299	0.306974
cg06097423	0.00374018	0.00998219	0.708704	-0.00883846	0.0056379	0.120178	-0.00138155	0.00812108	0.865267
cg06097438	0.0177621	0.0272653	0.516278	-0.0125859	0.0153993	0.415737	-0.00973012	0.0221818	0.661879
cg06097533	-0.00147855	0.00890758	0.868508	0.0038874	0.00503096	0.441562	-0.000715063	0.00724683	0.9216
cg06097537	-0.018942	0.0162662	0.247049	0.000840498	0.0091871	0.927293	-0.000565307	0.0132335	0.966013
cg06097540	-0.037703	0.0153112	0.0155449	0.00985915	0.0086477	0.257028	0.0200805	0.0124565	0.110168
cg06097557	0.0198513	0.0126594	0.120079	-0.015878	0.00714994	0.0286735	-0.016914	0.0102991	0.103738
cg06097562	-0.000721022	0.0215504	0.973378	0.00747043	0.0121716	0.540796	0.00180285	0.0175325	0.918309
cg06097580	0.0236877	0.0582432	0.685112	0.00354023	0.0328955	0.914517	-0.00694745	0.0473842	0.883734
cg06097592	0.00278184	0.00401024	0.489522	-0.000905998	0.00226497	0.690023	-0.00142643	0.00326256	0.662919
cg06097615	-0.00794722	0.00857567	0.35635	0.000797434	0.0048435	0.869566	-0.000972128	0.00697679	0.88947
cg06097659	-0.0109442	0.0132217	0.409828	0.00118432	0.00746756	0.874314	0.00776018	0.0107566	0.472361
cg06097704	0.0264917	0.0312391	0.398488	-0.0167871	0.0176437	0.343715	-0.00850244	0.0254148	0.738682
cg06097707	-0.00183581	0.0128206	0.886433	-0.00318637	0.00724104	0.660875	-0.00450381	0.0104303	0.666836
cg06097717	-0.00147233	0.0165367	0.929236	-0.00850467	0.00933983	0.364751	-0.00547025	0.0134535	0.685186
cg06097727	0.0171296	0.025742	0.507336	-0.00977956	0.014539	0.502757	-0.00595628	0.0209426	0.776697
cg06097772	-0.00748121	0.0281882	0.791257	-0.00107448	0.0159205	0.946329	0.00623103	0.0229327	0.786417
cg06097803	0.00431658	0.00346367	0.215645	-0.00143121	0.00195626	0.466157	-0.00341457	0.00281789	0.228523
cg06097821	-0.0140663	0.0167092	0.401934	0.000342014	0.00943728	0.971164	0.00479359	0.0135939	0.725125
cg06097849	-0.0313616	0.0275025	0.256932	0.0142683	0.0155333	0.36058	0.0232649	0.0223748	0.301001
cg06097859	-0.00133861	0.00889843	0.880733	0.000612449	0.00502579	0.903259	-0.0072211	0.00723938	0.320991
cg06097861	0.0235196	0.019928	0.240765	-0.0165722	0.0112552	0.144117	-0.0110204	0.0162125	0.498267
cg06097889	-0.00901034	0.0275049	0.74392	-0.000798614	0.0155346	0.959105	0.0132264	0.0223768	0.555829
cg06097977	0.00336547	0.00417951	0.422636	-0.00102878	0.00236057	0.663927	-0.00111619	0.00340027	0.743412
cg06097994	-0.0114176	0.0262656	0.664736	-0.00516775	0.0148347	0.72832	0.0166504	0.0213686	0.437739
cg06098138	-0.00147542	0.0126898	0.907678	0.00870241	0.00716712	0.227585	-0.00290703	0.0103238	0.778856
cg06098146	0.00724421	0.0085557	0.399219	-0.0016566	0.00483222	0.732466	-0.00760671	0.00696055	0.277147
cg06098164	-0.000441904	0.00401221	0.912524	0.000123689	0.00226608	0.956582	-0.000846517	0.00326416	0.795919
cg06098215	0.00272276	0.0329853	0.934382	-0.0206694	0.01863	0.269942	-0.0026277	0.0268354	0.922196
cg06098232	-5.47884e-07	0.00706954	0.999938	0.000999284	0.00399284	0.802903	-0.00199257	0.00575147	0.729751
cg06098236	-0.0124861	0.0283594	0.660702	-0.00230203	0.0160172	0.886015	0.0120255	0.023072	0.603392
cg06098283	0.00286648	0.00552604	0.605123	0.00193745	0.00312108	0.536198	-0.00310831	0.00449575	0.490957
cg06098291	-0.00343794	0.0149505	0.818606	0.00769157	0.00844397	0.364586	-0.00333106	0.0121631	0.784764
cg06098342	-0.0148163	0.024301	0.543472	-0.00773716	0.0137251	0.574229	0.00769679	0.0197702	0.69789
cg06098344	-0.00573121	0.0212845	0.78829	-0.00491394	0.0120214	0.683602	-0.0118523	0.0173161	0.495297
cg06098368	-0.0113603	0.0262017	0.665554	-0.0161307	0.0147986	0.278378	0.00259553	0.0213166	0.903338
cg06098425	-0.0138401	0.0327285	0.673313	-0.00365372	0.0184849	0.843721	-0.00171099	0.0266265	0.948895
cg06098474	-0.0138443	0.00802546	0.0876722	0.00798768	0.00453274	0.0811506	0.0105998	0.00652917	0.107707
cg06098494	0.0146792	0.0557222	0.792768	0.00816058	0.0314716	0.795948	-0.00253801	0.0453332	0.955467
cg06098505	0.00751766	0.0189709	0.692765	-0.00220249	0.0107147	0.837562	-0.00736943	0.0154339	0.634081
cg06098548	0.0284392	0.0351277	0.420134	-0.00405821	0.0198399	0.83835	-0.00558548	0.0285783	0.84545
cg06098639	0.00616106	0.00951692	0.5189	0.00253481	0.00537511	0.638273	-0.00443555	0.00774256	0.568039
cg06098673	0.0336269	0.0272831	0.220704	-0.0303993	0.0154094	0.0513381	-0.0156056	0.0221964	0.483678
cg06098690	0.0189362	0.00875261	0.0329348	-0.000460982	0.00494344	0.925894	-0.00956037	0.00712075	0.182501
cg06098693	0.00151892	0.0152989	0.921117	0.00254245	0.00864076	0.769197	-0.0031897	0.0124465	0.798278
cg06098705	0.00351049	0.0113176	0.757083	0.00625352	0.00639214	0.330327	-0.00348645	0.00920752	0.705765
cg06098801	-0.0390419	0.0198421	0.051937	0.0207536	0.0112067	0.0670527	0.0203765	0.0161427	0.209845
cg06098814	-0.0111787	0.010638	0.295921	0.00386284	0.00600829	0.521779	0.0165043	0.00865462	0.0594505
cg06098976	0.000619285	0.0108709	0.954687	0.00263086	0.00613981	0.669234	0.00132744	0.00884406	0.880999
cg06099014	0.00915695	0.0091229	0.31798	-0.000360301	0.00515257	0.944395	-0.00684506	0.007422	0.358654
cg06099048	-0.00760862	0.00638462	0.236252	0.00500378	0.003606	0.168399	0.00592942	0.00519425	0.256429
cg06099085	-0.0121524	0.0526353	0.817889	-0.00686586	0.0297281	0.817831	0.0305492	0.0428218	0.477291
cg06099087	-0.0191011	0.0110395	0.0867338	0.016465	0.00623507	0.00962872	0.0106538	0.00898128	0.238401
cg06099126	0.0140467	0.00855201	0.103691	-0.00634354	0.00483013	0.192139	-0.00806446	0.00695754	0.249234
cg06099173	-0.0206995	0.0172807	0.233869	0.0157768	0.00976007	0.109209	0.0183194	0.0140588	0.195611
cg06099188	-0.00297176	0.0115463	0.797426	0.00281449	0.00652127	0.666991	0.00141285	0.00939354	0.880753
cg06099218	0.00242884	0.00937143	0.796044	-0.00322147	0.00529294	0.544174	-0.00572189	0.00762419	0.454757
cg06099227	-0.00574858	0.0383589	0.881181	0.0105235	0.0216649	0.628238	0.00788738	0.0312072	0.800997
cg06099244	-0.0135142	0.0132137	0.308946	0.00741454	0.00746303	0.322912	0.016401	0.0107501	0.130314
cg06099246	0.00206488	0.0204434	0.919753	-0.000665051	0.0115463	0.954186	0.00975607	0.0166319	0.558829
cg06099276	-0.00611892	0.00970904	0.530012	0.00297876	0.00548362	0.588218	0.00446868	0.00789886	0.572865
cg06099303	-0.0195676	0.0341918	0.568437	0.0115338	0.0193114	0.551715	0.022089	0.027817	0.429064
cg06099304	0.00043909	0.0139949	0.975034	0.00644802	0.00790427	0.416614	-0.00270093	0.0113857	0.81298
cg06099315	0.00149626	0.0278395	0.957247	-0.00710291	0.0157236	0.652458	0.0237068	0.022649	0.297811
cg06099340	0.00456162	0.0133365	0.733053	0.00270107	0.00753241	0.720671	0.000974007	0.01085	0.928653
cg06099359	0.00347421	0.0094618	0.714274	0.00190006	0.00534398	0.722941	-0.00865757	0.00769771	0.263466
cg06099411	0.0155178	0.0400204	0.699044	0.0116352	0.0226033	0.607884	-0.00240227	0.0325589	0.941334
cg06099431	0.00777493	0.023038	0.736475	0.00748626	0.0130117	0.566376	-0.0136434	0.0187427	0.468391
cg06099439	-0.0393049	0.0184712	0.0358541	-0.00110602	0.0104324	0.915785	0.0353147	0.0150274	0.0207771
cg06099446	0.00429686	0.0130548	0.742752	0.00111278	0.00737328	0.880349	-0.00692837	0.0106208	0.515709
cg06099459	-0.0051569	0.0204496	0.801433	-0.00239665	0.0115498	0.836046	-0.00538965	0.0166369	0.746661
cg06099465	-0.00873134	0.0107338	0.417935	0.0138819	0.00606239	0.024175	0.00194438	0.00873254	0.824265
cg06099512	-0.0507918	0.035841	0.159612	0.00309703	0.0202428	0.878718	0.0291816	0.0291587	0.319395
cg06099646	-0.00126603	0.0105736	0.904939	-0.00291599	0.00597192	0.62644	-0.000668784	0.00860222	0.938189
cg06099659	0.00364302	0.004067	0.37258	-0.00486721	0.00229702	0.0366251	-0.00171685	0.00330873	0.605011
cg06099697	-0.0200163	0.0152611	0.192722	0.00714053	0.00861938	0.409441	0.0104445	0.0124157	0.402269
cg06099703	-0.0361418	0.0308371	0.24403	0.0323453	0.0174167	0.0662937	0.0271767	0.0250878	0.281348
cg06099784	0.00121411	0.00621497	0.845521	-0.000810666	0.00351019	0.817838	-0.00382296	0.00505624	0.45141
cg06099852	-0.011933	0.0100201	0.236569	0.00325929	0.00565932	0.565993	0.00792089	0.00815194	0.333613
cg06099975	-0.00149711	0.0269915	0.95588	0.00975675	0.0152447	0.52366	0.0140676	0.0219592	0.523261
cg06099995	0.0110099	0.0118275	0.354204	-0.0102794	0.0066801	0.127074	-0.00364895	0.00962232	0.705347
cg06100056	-0.0077222	0.021891	0.725028	-0.00235051	0.0123639	0.849616	0.00461368	0.0178095	0.796135
cg06100062	0.0059778	0.011882	0.616026	-0.000295803	0.00671092	0.964932	0.00090218	0.00966672	0.925833
cg06100108	0.00386425	0.0300863	0.898065	-0.0106969	0.0169926	0.530486	-0.00521184	0.0244769	0.831825
cg06100147	-0.00485422	0.0156311	0.756804	0.013683	0.00882839	0.124394	0.00272737	0.0127168	0.830626
cg06100161	-0.020668	0.0201113	0.30663	0.00909814	0.0113588	0.425081	0.00408954	0.0163617	0.803152
cg06100166	0.00246026	0.0113263	0.828491	-0.00731156	0.00639704	0.255839	-0.00433903	0.00921459	0.638768
cg06100184	-0.00724956	0.00766429	0.346532	0.00283488	0.00432876	0.514069	0.00187213	0.00623534	0.764626
cg06100210	-0.0136924	0.0271817	0.615577	-0.002908	0.0153521	0.850155	-0.00195792	0.0221138	0.92963
cg06100227	-0.00859831	0.00751506	0.255351	-0.00267615	0.00424447	0.529833	0.00763476	0.00611393	0.214732
cg06100231	0.0119593	0.00813971	0.144966	-0.00567093	0.00459727	0.220324	-0.00922403	0.00662212	0.166798
cg06100238	-0.00360067	0.00880402	0.683447	-0.00245729	0.00497247	0.622286	0.00617928	0.00716257	0.390398
cg06100240	-0.00981627	0.0134341	0.466707	0.013599	0.00758752	0.0761737	0.020764	0.0109294	0.0603961
cg06100252	-0.0222806	0.0145575	0.129109	-0.00372418	0.00822199	0.651583	0.0200865	0.0118433	0.0930565
cg06100291	0.00321499	0.00240803	0.184932	-0.0016962	0.00136004	0.215307	-0.00112534	0.00195907	0.566996
cg06100324	-0.0175598	0.0135936	0.199476	0.0136099	0.00767763	0.0793918	0.0156363	0.0110592	0.160569
cg06100325	-0.000209681	0.0229968	0.992744	0.0150893	0.0129885	0.24816	-0.00953256	0.0187092	0.611539
cg06100368	-0.000150245	0.00278551	0.957094	0.000928492	0.00157324	0.55643	-0.00106442	0.00226617	0.639613
cg06100370	-0.01006	0.00735143	0.174304	-0.00294967	0.00415205	0.479136	0.0077472	0.00598081	0.198245
cg06100373	0.021068	0.027123	0.439173	0.00413376	0.015319	0.787846	-0.0235791	0.0220661	0.287891
cg06100421	-0.0073732	0.00919978	0.424808	-0.00208874	0.00519599	0.688567	0.00335853	0.00748454	0.654618
cg06100447	0.00497324	0.0262484	0.850118	0.00823232	0.014825	0.579955	-0.00114754	0.0213546	0.957254
cg06100457	0.000430421	0.00704592	0.951414	0.000349978	0.0039795	0.9301	-0.00079929	0.00573226	0.889391
cg06100461	-0.00157047	0.0123883	0.899381	0.00508564	0.00699683	0.469051	-0.000457147	0.0100786	0.963914
cg06100474	0.0176511	0.013465	0.19296	0.000141299	0.00760498	0.985214	-0.00841751	0.0109546	0.444096
cg06100532	-0.0409804	0.0217036	0.0619596	0.0223838	0.0122581	0.0708886	0.034231	0.0176571	0.0554207
cg06100533	0.00744542	0.0115352	0.520142	0.000394385	0.00651501	0.951853	0.000729062	0.00938452	0.938235
cg06100542	-0.0162143	0.0464323	0.727685	0.0242383	0.0262247	0.357625	0.000137733	0.0377753	0.997098
cg06100552	-0.0101539	0.00817687	0.217282	0.00601938	0.00461826	0.195497	0.0079085	0.00665235	0.23738
cg06100560	-0.00407181	0.0219259	0.853058	0.00761116	0.0123836	0.540233	-0.0123889	0.0178379	0.488995
cg06100570	0.0213926	0.0180814	0.23962	0.0190598	0.0102123	0.0649811	-0.0163453	0.0147102	0.269221
cg06100576	-0.110323	0.0499277	0.0294577	0.0588913	0.028199	0.0393521	0.0806612	0.0406191	0.0498498
cg06100588	0.00494862	0.00897415	0.582594	-0.00322638	0.00506856	0.525904	-0.00657215	0.00730098	0.370234
cg06100608	-0.0431074	0.0216861	0.0496255	0.0156897	0.0122482	0.203223	0.0250057	0.0176429	0.15956
cg06100618	0.0233791	0.0210512	0.269464	0.00463512	0.0118896	0.697496	-0.0166885	0.0171263	0.33224
cg06100622	0.00619749	0.00327369	0.0612923	-0.00101875	0.00184897	0.582899	-0.00538522	0.00266333	0.0459036
cg06100639	-0.0239457	0.0247195	0.335081	0.0300811	0.0139615	0.0336456	0.0123087	0.0201107	0.541925
cg06100680	0.0406997	0.0229859	0.0797297	-0.0120689	0.0129823	0.354841	-0.0334991	0.0187003	0.0763216
cg06100683	0.00602245	0.0093762	0.52217	0.00533836	0.00529563	0.315904	-0.0109757	0.00762807	0.153377
cg06100684	-0.0108467	0.0220438	0.623782	0.00494622	0.0124502	0.692025	0.00642919	0.0179339	0.720745
cg06100756	0.0271475	0.021708	0.214067	-0.0334086	0.0122606	0.00761882	-0.0140018	0.0176607	0.429796
cg06100762	0.0121859	0.00721862	0.0945681	-0.00128549	0.00407704	0.753204	-0.00607481	0.00587276	0.303493
cg06100790	0.00721361	0.0262564	0.784096	0.00330688	0.0148295	0.824005	-0.00533815	0.021361	0.803187
cg06100807	-0.0150149	0.0430446	0.727972	-0.0109415	0.0243114	0.653664	-0.000121876	0.0350192	0.99723
cg06100899	0.000934902	0.0019252	0.628326	0.000422586	0.00108735	0.698385	-0.000689549	0.00156626	0.660724
cg06100973	0.0432206	0.032421	0.185588	-0.0335309	0.0183112	0.0701134	-0.0417822	0.0263763	0.116397
cg06100991	-0.000327049	0.00272406	0.904682	-0.00234849	0.00153854	0.13012	0.00159744	0.00221618	0.472743
cg06101027	-0.00255036	0.00843992	0.763157	0.00314981	0.00476683	0.510305	-0.00191826	0.00686635	0.780549
cg06101079	-0.00575473	0.0115056	0.618077	-0.000778953	0.0064983	0.904831	0.00999456	0.00936045	0.288259
cg06101084	0.0155502	0.0336099	0.644628	-0.0306362	0.0189827	0.109764	0.00235903	0.0273436	0.931425
cg06101177	0.00256213	0.00310628	0.411476	0.000315957	0.00175441	0.857452	-0.00343968	0.00252714	0.176604
cg06101180	-0.0267972	0.029009	0.357883	-0.00226309	0.0163841	0.890424	0.00351769	0.0236004	0.881819
cg06101192	0.00112346	0.00368264	0.760961	0.00122865	0.00207994	0.556071	0.00230398	0.00299604	0.443737
cg06101212	0.00347591	0.00628329	0.581387	-0.00507447	0.00354877	0.15592	0.000750623	0.00511181	0.883559
cg06101225	-0.00154472	0.00279565	0.581834	-0.00135823	0.00157897	0.391777	0.00336903	0.00227442	0.141742
cg06101255	0.00430948	0.00273249	0.11799	-0.00105585	0.0015433	0.495496	-0.00331342	0.00222304	0.139307
cg06101274	0.00467288	0.00373831	0.214277	-0.00270513	0.00211138	0.203142	-0.00213133	0.00304133	0.485095
cg06101324	0.0138806	0.0223014	0.535117	-0.0103229	0.0125957	0.414456	-0.0152136	0.0181435	0.40378
cg06101456	-0.00223712	0.00376745	0.554013	0.00165397	0.00212784	0.438853	0.000710463	0.00306503	0.81718
cg06101576	-0.000855166	0.0155423	0.956233	0.00459057	0.0087782	0.602189	0.00329555	0.0126445	0.794924
cg06101607	-0.0023454	0.0257156	0.927516	-0.00408878	0.014524	0.778906	0.0034007	0.0209211	0.871208
cg06101661	-0.0223266	0.0193386	0.251099	0.00310051	0.0109223	0.77711	0.00310651	0.015733	0.843883
cg06101723	-0.00306537	0.00918623	0.739325	0.00174909	0.00518834	0.736748	0.00114128	0.00747352	0.878942
cg06101725	-0.00125478	0.00407115	0.758575	-6.27263e-05	0.00229937	0.978292	0.00196388	0.00331211	0.554588
cg06101738	-0.00139916	0.00291793	0.632649	0.000391473	0.00164803	0.812735	0.00153264	0.0023739	0.520033
cg06101750	0.00528716	0.0210439	0.802151	0.000851019	0.0118855	0.943065	-0.00835557	0.0171204	0.626606
cg06101761	0.00797406	0.0113746	0.48494	0.000315692	0.00642434	0.960908	-0.00144634	0.00925391	0.876122
cg06101789	0.00436955	0.0131279	0.739963	0.0112608	0.00741459	0.132049	-0.000901968	0.0106803	0.93287
cg06101841	-0.00760551	0.0158935	0.633339	0.0101956	0.00897657	0.258808	0.0101105	0.0129303	0.436144
cg06101851	-0.0163498	0.0249313	0.513495	0.029139	0.0140811	0.0411428	0.00984205	0.0202831	0.628593
cg06101900	0.0165218	0.0159725	0.303497	-0.00561015	0.00902118	0.535461	-0.0103925	0.0129945	0.425785
cg06101959	-0.0147753	0.0395976	0.709854	-0.00511256	0.0223645	0.819655	-0.00816717	0.0322149	0.800396
cg06101996	-0.00797282	0.0223447	0.722	0.0154919	0.0126202	0.222554	0.0104616	0.0181786	0.566279
cg06102017	-0.00621157	0.00253534	0.0160597	0.00109726	0.00143195	0.445358	0.00478935	0.00206264	0.0223057
cg06102120	-0.0185523	0.0444724	0.677471	-0.011243	0.0251178	0.655423	-0.00826673	0.0361809	0.819747
cg06102127	-0.0103212	0.0129571	0.427631	0.00497586	0.00731813	0.498148	0.0074162	0.0105414	0.483392
cg06102129	0.0378108	0.0319609	0.239659	-0.00497216	0.0180514	0.783555	-0.0191227	0.026002	0.463833
cg06102149	-0.00998692	0.0144402	0.490821	-0.00345314	0.00815576	0.672932	0.00601204	0.0117479	0.609975
cg06102153	-0.00767268	0.00690797	0.269416	0.0030254	0.00390159	0.439954	0.00428923	0.00562003	0.447175
cg06102242	-0.0292861	0.0415361	0.482435	0.0425411	0.0234594	0.0728322	0.0249469	0.033792	0.462128
cg06102257	0.00249539	0.00814377	0.759937	-0.00161958	0.00459957	0.725507	-0.00538344	0.00662542	0.41845
cg06102266	-0.0283638	0.0212316	0.184668	0.00397099	0.0119915	0.741238	0.0183051	0.0172731	0.291867
cg06102292	-0.0206925	0.0152403	0.177663	0.00266549	0.00860767	0.757473	0.0100304	0.0123989	0.420489
cg06102300	-0.0238897	0.0264291	0.368257	0.0216121	0.014927	0.150852	0.0249308	0.0215016	0.249075
cg06102330	0.00328975	0.0042291	0.438512	-0.000363969	0.00238858	0.879201	-0.00232128	0.00344062	0.501474
cg06102340	0.01509	0.0277609	0.587972	-0.00801537	0.0156792	0.610354	-0.00892043	0.0225851	0.693723
cg06102342	-0.00837105	0.00951468	0.381118	0.00279747	0.00537385	0.603839	0.00403014	0.00774074	0.603791
cg06102361	-0.003844	0.0185387	0.836167	-0.00688534	0.0104706	0.512344	0.0145997	0.0150823	0.335428
cg06102372	0.00190834	0.0106256	0.857839	-0.00723833	0.0060013	0.230673	-0.00323636	0.00864455	0.708929
cg06102397	0.00484739	0.0143065	0.735467	-0.00345151	0.00808025	0.670205	-0.0011259	0.0116392	0.923136
cg06102403	-0.00206845	0.0105232	0.844579	-0.000171003	0.00594348	0.977105	-0.00209997	0.00856125	0.806747
cg06102419	0.0322556	0.0490025	0.511925	-0.0654562	0.0276764	0.0199971	-0.0204024	0.0398663	0.609963
cg06102452	0.0111151	0.0109939	0.314493	0.00560963	0.00620929	0.368516	0.00645263	0.00894414	0.472358
cg06102482	0.016304	0.0213447	0.446795	-0.0123153	0.0120554	0.309504	-0.0179255	0.0173651	0.304485
cg06102542	-0.0122656	0.0165063	0.459209	0.00715336	0.0093227	0.444744	0.00332773	0.0134288	0.804804
cg06102564	0.00101684	0.00404359	0.801977	-0.00105853	0.0022838	0.644037	0.00122345	0.00328969	0.710768
cg06102589	0.015716	0.021679	0.470216	-0.0130397	0.0122442	0.289508	-0.016401	0.0176371	0.354702
cg06102602	0.0597386	0.0354854	0.0954666	-0.0423731	0.020042	0.0370349	-0.0441013	0.0288694	0.129829
cg06102612	0.00708852	0.00333954	0.036307	-0.00260677	0.00188616	0.170097	-0.00378719	0.0027169	0.16649
cg06102678	0.00567659	0.0194772	0.771324	0.00103225	0.0110006	0.925431	-0.000361404	0.0158458	0.98185
cg06102690	0.0140958	0.0155656	0.367383	-0.00596373	0.00879136	0.499141	-0.0106218	0.0126635	0.403639
cg06102764	0.00553655	0.0108885	0.612262	-0.0100215	0.00614978	0.106402	0.00220359	0.00885842	0.80407
cg06102777	0.00216109	0.00255117	0.399005	-3.1758e-08	0.00144089	0.999982	-0.00170772	0.00207552	0.412623
cg06102910	0.00103465	0.00766224	0.892863	0.00657674	0.0043276	0.131801	0.000780467	0.00623367	0.90062
cg06102930	0.00525311	0.00399559	0.19167	-0.000930999	0.00225669	0.680837	-0.00387442	0.00325064	0.236181
cg06102954	0.047225	0.0333826	0.160338	-0.0284147	0.0188543	0.135011	-0.0228973	0.0271586	0.401228
cg06102971	-0.00408526	0.00863838	0.637322	-8.74806e-05	0.00487892	0.985731	-0.00019861	0.00702782	0.977512
cg06103031	0.0082947	0.011759	0.482242	-0.000648725	0.00664146	0.922387	-0.0019886	0.00956665	0.835764
cg06103064	0.0155214	0.0139496	0.268569	0.011359	0.00787865	0.152563	-0.00386609	0.0113488	0.734087
cg06103076	0.0227585	0.0440397	0.60648	-0.0061973	0.0248734	0.803763	-0.0068706	0.0358288	0.848325
cg06103086	0.0163689	0.0368545	0.657914	-0.00738948	0.0208153	0.72335	-0.0186812	0.0299833	0.534697
cg06103218	-0.0381486	0.0403425	0.34667	0.0328834	0.0227853	0.152156	0.0488432	0.0328209	0.139916
cg06103237	-0.012656	0.0175744	0.473156	-0.00264993	0.00992596	0.790054	-0.00508203	0.0142978	0.723023
cg06103243	-0.00916233	0.0392361	0.815846	-0.0106739	0.0221604	0.631117	-0.0113779	0.0319208	0.722277
cg06103258	-0.0255009	0.0154284	0.101561	0.00159043	0.00871387	0.855554	0.0119872	0.0125519	0.341922
cg06103264	0.00458293	0.00773172	0.554718	-0.00103504	0.00436684	0.813134	-0.00248212	0.00629019	0.693994
cg06103302	0.000709055	0.0115452	0.951154	0.00104923	0.0065207	0.872498	0.0015246	0.00939271	0.87139
cg06103331	0.0174767	0.0220299	0.429509	-0.0143235	0.0124424	0.252456	0.00110732	0.0179226	0.950861
cg06103338	-0.0204275	0.0253724	0.422706	-0.0107633	0.0143302	0.454398	0.0048985	0.0206419	0.812913
cg06103350	-0.00210723	0.0089944	0.815254	0.00577216	0.00507999	0.258622	0.00130995	0.00731746	0.858293
cg06103367	-0.000376451	0.00264208	0.886991	-0.000386758	0.00149223	0.79604	0.00201841	0.00214948	0.350028
cg06103377	-0.0298189	0.0278061	0.28618	0.00544453	0.0157048	0.729575	0.00830942	0.0226219	0.714174
cg06103395	0.0166939	0.0108142	0.125885	-0.00358048	0.00610783	0.559081	-0.0116795	0.008798	0.187421
cg06103403	-0.0126175	0.0103778	0.226977	0.0100953	0.00586134	0.0881617	0.0108816	0.00844295	0.200488
cg06103412	-0.0222529	0.0271592	0.414575	0.0125331	0.0153394	0.415881	0.0116381	0.0220956	0.59958
cg06103618	0.00185916	0.00908751	0.838321	-0.00463615	0.00513258	0.368593	-0.00429238	0.00739321	0.562854
cg06103624	0.0139404	0.0257232	0.589092	-0.0124756	0.0145284	0.392596	-0.0051726	0.0209273	0.805294
cg06103642	-0.0120191	0.0321516	0.709341	-0.00865291	0.0181591	0.634774	0.010873	0.0261571	0.678552
cg06103654	0.00238938	0.00551313	0.665677	-0.00250067	0.00311379	0.423863	-0.00231812	0.00448525	0.606438
cg06103657	-0.019187	0.0205887	0.35367	0.0110737	0.0116284	0.343289	0.00545268	0.0167501	0.745473
cg06103677	-0.000775284	0.00314104	0.805561	0.00209516	0.00177405	0.240459	-0.00263214	0.00255542	0.305535
cg06103746	0.0152513	0.0093485	0.106011	-0.00428582	0.00527999	0.418925	-0.00851554	0.00760554	0.2656
cg06103812	-0.00348756	0.00708878	0.623831	0.00647886	0.00400371	0.10883	0.00274979	0.00576712	0.634563
cg06103928	0.00539927	0.0231611	0.816156	0.011005	0.0130813	0.40224	0.00214305	0.0188428	0.909682
cg06104007	0.00880221	0.00364523	0.0176024	-0.0026875	0.00205881	0.194824	-0.00722223	0.0029656	0.0166856
cg06104132	0.00656628	0.0113723	0.565	-0.00275056	0.00642304	0.669421	-0.00410288	0.00925205	0.658413
cg06104137	0.017316	0.0150159	0.251644	-0.014865	0.00848092	0.0827711	-0.00619386	0.0122163	0.613283
cg06104251	0.0609076	0.0313581	0.0549681	-0.0498643	0.0177109	0.00588891	-0.0367198	0.0255116	0.153241
cg06104278	0.0325806	0.0387218	0.40217	-0.0134619	0.0218699	0.53962	-0.00442277	0.0315024	0.888636
cg06104343	-0.00896312	0.0115669	0.440266	-0.00122796	0.00653291	0.851293	0.016249	0.00941029	0.087368
cg06104408	0.0095098	0.0155935	0.543368	-0.0107036	0.00880714	0.227158	-0.00840356	0.0126862	0.509259
cg06104432	-0.00816987	0.0115907	0.482567	0.00885301	0.00654637	0.179374	0.0026741	0.00942969	0.777329
cg06104510	-0.0336046	0.0166037	0.0457006	0.000928258	0.0093777	0.921352	0.0155061	0.0135081	0.253799
cg06104511	0.00103278	0.0041088	0.802065	-0.00389697	0.00232063	0.0962849	0.000821104	0.00334274	0.806476
cg06104546	0.000605041	0.0041238	0.883655	-0.00116229	0.0023291	0.618877	-0.000245569	0.00335494	0.941799
cg06104589	0.00431574	0.0132681	0.745669	-0.00189145	0.00749377	0.801258	-0.00679115	0.0107944	0.530722
cg06104657	-1.03638e-05	0.00356587	0.997687	-0.00142762	0.00201399	0.480098	0.00269431	0.00290104	0.355307
cg06104667	-0.0185853	0.0180679	0.306182	-0.00613827	0.0102047	0.548885	-0.00107645	0.0146993	0.941771
cg06104742	0.00907173	0.0191873	0.637407	-0.00814014	0.0108369	0.454361	-0.00141517	0.0156099	0.927949
cg06104764	0.00887636	0.00780318	0.25809	-0.00442342	0.0044072	0.318005	-0.00596352	0.00634833	0.349844
cg06104769	-0.0154121	0.0404775	0.704207	0.0145092	0.0228615	0.527131	-0.0107926	0.0329308	0.74381
cg06104793	-0.0332744	0.0183364	0.0726355	0.00485183	0.0103563	0.640475	0.028339	0.0149177	0.0604142
cg06104799	-0.00751126	0.00942264	0.427291	0.00301133	0.00532186	0.572795	0.00891547	0.00766585	0.247649
cg06104841	0.035453	0.0507	0.486039	-0.0488722	0.0286351	0.0910409	0.00102514	0.0412474	0.980222
cg06104877	0.0150385	0.024838	0.546269	-0.018711	0.0140284	0.185363	-0.00908946	0.0202071	0.653837
cg06104914	0.0189874	0.029279	0.518177	0.0195839	0.0165366	0.239168	-0.0177565	0.0238201	0.457789
cg06104935	0.00843826	0.0168224	0.617067	-0.00112977	0.0095012	0.905591	0.000188059	0.013686	0.989065
cg06104956	-0.0176842	0.0200778	0.380592	0.00541767	0.0113399	0.633889	0.00489255	0.0163345	0.765175
cg06104959	-0.00133114	0.00979597	0.892189	0.00495236	0.00553272	0.372925	-0.00956836	0.00796958	0.232796
cg06104972	0.00848026	0.0218596	0.6989	-0.0113946	0.0123462	0.358312	-0.00670965	0.017784	0.706778
cg06104975	0.00455379	0.0233295	0.845645	0.00914125	0.0131764	0.489474	0.00418669	0.0189799	0.825874
cg06104989	-0.00428973	0.0234115	0.854995	-0.00450368	0.0132227	0.734133	-0.00919071	0.0190466	0.6305
cg06104991	0.00795299	0.0193582	0.682093	0.00695626	0.0109334	0.526105	0.00225969	0.015749	0.886205
cg06105068	-0.00371793	0.0173436	0.830705	-0.00295647	0.00979559	0.763432	0.0101436	0.01411	0.473918
cg06105085	0.00115229	0.00293378	0.695346	-0.00247946	0.00165698	0.137771	0.000584569	0.00238679	0.807032
cg06105093	0.00910756	0.0102435	0.376121	-0.0130316	0.00578546	0.026523	-0.00660379	0.00833364	0.430027
cg06105288	0.00517656	0.00532125	0.333043	-0.00256389	0.00300542	0.39569	-0.00189459	0.00432914	0.662613
cg06105296	-0.00869033	0.019144	0.650871	-0.0023562	0.0108124	0.827948	0.00345291	0.0155747	0.825009
cg06105327	0.0422879	0.0215034	0.0520613	-0.0160352	0.012145	0.189805	-0.0176432	0.0174942	0.315689
cg06105378	0.00867677	0.00787966	0.273524	-0.00309627	0.0044504	0.488245	-0.00499075	0.00641055	0.438138
cg06105546	-0.00804061	0.0227635	0.72468	0.0108716	0.0128567	0.399837	-0.0042412	0.0185194	0.819336
cg06105555	-0.00228089	0.0144148	0.874599	-0.0183396	0.00814144	0.0265133	-0.00378445	0.0117273	0.747607
cg06105596	0.0846673	0.0332715	0.0124967	-0.0166183	0.0187916	0.378672	-0.0754911	0.0270682	0.00635434
cg06105614	0.0153366	0.0257232	0.552405	-0.016741	0.0145284	0.252002	0.0092481	0.0209273	0.659524
cg06105669	-0.0527573	0.0290364	0.0722829	0.0203807	0.0163996	0.216924	0.0306663	0.0236227	0.197276
cg06105681	0.00593309	0.00302527	0.0526969	-0.00183844	0.00170866	0.28459	-0.00345879	0.00246123	0.163092
cg06105694	0.0138694	0.00985048	0.162298	-0.00838605	0.00556351	0.134943	-0.00992525	0.00801393	0.218489
cg06105699	0.0211995	0.0349496	0.545535	-0.00144112	0.0197393	0.941949	-0.00515757	0.0284334	0.856435
cg06105747	0.00217813	0.0195892	0.911693	0.00821342	0.0110639	0.459643	-0.00468691	0.0159369	0.76931
cg06105768	-0.0376203	0.0364536	0.30461	0.0160592	0.0205888	0.437274	0.0281418	0.0296571	0.345002
cg06105867	0.0114461	0.0119865	0.34197	-0.00718156	0.00676994	0.291388	-0.0105842	0.00975174	0.280423
cg06105889	0.0287727	0.0458887	0.532111	0.00139537	0.0259177	0.957173	0.00240154	0.0373331	0.948841
cg06105898	0.000774775	0.024529	0.974866	0.00382075	0.0138538	0.78329	-0.01035	0.0199557	0.605175
cg06105925	-0.0344656	0.0375095	0.360431	-0.0157303	0.0211852	0.459552	0.0500984	0.0305162	0.103857
cg06105929	0.0109899	0.008019	0.173666	-0.00378476	0.0045291	0.405382	-0.0045044	0.00652392	0.491547
cg06105935	-0.012247	0.0195862	0.533235	-0.00528795	0.0110622	0.633701	0.0160694	0.0159345	0.315715
cg06106063	-0.00293886	0.0118094	0.803991	-0.00302571	0.00666987	0.651092	0.00386558	0.00960759	0.688306
cg06106094	-0.00224911	0.00811431	0.782227	-0.00131227	0.00458293	0.775223	-0.00108007	0.00660145	0.870374
cg06106103	-0.0124363	0.0284742	0.663249	0.0140818	0.0160821	0.383378	0.0239837	0.0231653	0.303065
cg06106126	-0.0181382	0.0189079	0.339774	0.00979676	0.0106791	0.361198	0.00998828	0.0153827	0.51765
cg06106170	-0.0194969	0.00753847	0.0111711	0.0084238	0.00425769	0.0506806	0.0129939	0.00613297	0.0366445
cg06106242	-0.0136139	0.020067	0.499101	0.00701872	0.0113337	0.53717	0.00170315	0.0163256	0.917126
cg06106259	-0.00523779	0.022528	0.816634	0.000774606	0.0127237	0.95158	0.00389932	0.0183278	0.831961
cg06106265	0.000886015	0.00262182	0.736132	0.00071761	0.00148079	0.629033	-0.00408768	0.002133	0.0582283
cg06106312	0.000799015	0.00381046	0.834345	-0.00240577	0.00215213	0.266362	-0.000868756	0.00310003	0.779883
cg06106484	-0.0227155	0.0301607	0.453165	-0.00284889	0.0170346	0.867525	0.0362959	0.0245374	0.142293
cg06106495	0.0296588	0.0163632	0.0729655	-0.0122158	0.00924186	0.189314	-0.0225044	0.0133124	0.094114
cg06106499	-0.0333838	0.0252367	0.188971	-0.00804566	0.0142536	0.573727	0.0316184	0.0205315	0.126784
cg06106510	0.00418515	0.0102903	0.685109	-0.00709633	0.00581191	0.225017	-0.00135854	0.00837175	0.871422
cg06106599	-0.0176707	0.0321858	0.58424	-0.015328	0.0181784	0.401172	0.0285117	0.026185	0.278888
cg06106633	0.0126857	0.0215872	0.558121	-0.00826674	0.0121924	0.499353	-0.00178461	0.0175624	0.91927
cg06106653	-0.0375068	0.028537	0.191806	0.0183477	0.0161176	0.257743	0.0168358	0.0232165	0.470078
cg06106662	-0.0531671	0.0219687	0.0173575	0.0200317	0.0124078	0.109647	0.0400553	0.0178728	0.0272739
cg06106756	0.00290339	0.0249283	0.907519	0.00176975	0.0140794	0.900229	0.00909952	0.0202806	0.654653
cg06106763	0.000214335	0.00410472	0.958462	-0.00191138	0.00231833	0.411678	0.00277402	0.00333943	0.40817
cg06106793	-0.00156722	0.00229844	0.496933	-0.00287936	0.00129815	0.0288602	0.00195822	0.00186991	0.29757
cg06106810	0.0136212	0.00950287	0.154932	-0.00692231	0.00536717	0.200173	-0.00732558	0.00773112	0.345692
cg06106839	0.00821869	0.0100443	0.415203	0.00357955	0.00567298	0.529521	-0.0149259	0.00817162	0.0708104
cg06106883	-0.0536373	0.0260468	0.0421212	0.0292255	0.0147111	0.0497561	0.0403478	0.0211906	0.0598382
cg06106905	-0.00112321	0.0100524	0.911262	-0.00515107	0.00567757	0.366491	-0.0023466	0.00817823	0.77477
cg06106948	0.00450992	0.00222166	0.0450692	-0.00246689	0.00125479	0.0521296	-0.00518643	0.00180745	0.00503665
cg06106988	0.0161532	0.0186258	0.387924	-0.0163108	0.0105198	0.124246	-0.009896	0.0151531	0.515243
cg06106992	0.00265148	0.0207789	0.898724	-0.00608255	0.0117358	0.605424	-0.00601921	0.0169048	0.722557
cg06106996	0.00507719	0.00830307	0.542295	-0.00269985	0.00468953	0.566126	-0.00206065	0.00675502	0.760971
cg06107030	0.000794486	0.0139658	0.95475	-0.00378437	0.00788784	0.632458	0.000478458	0.011362	0.966496
cg06107066	-0.00903681	0.0102549	0.380355	0.00114285	0.00579191	0.843988	0.00981219	0.00834293	0.242401
cg06107080	-0.0106122	0.0161157	0.511763	0.00345639	0.0091021	0.704963	0.0108726	0.0131111	0.408967
cg06107104	0.0097909	0.0104869	0.35279	0.0025643	0.00592296	0.666008	-0.00582139	0.0085317	0.496643
cg06107105	0.0137569	0.0245291	0.576186	-0.000363487	0.0138539	0.979122	0.00216554	0.0199558	0.913808
cg06107108	-0.00868698	0.012988	0.505166	0.00861742	0.00733556	0.242943	-0.000503267	0.0105665	0.962109
cg06107116	0.00782414	0.00375516	0.0398018	-0.00229983	0.0021209	0.280864	-0.00424195	0.00305504	0.16813
cg06107137	0.0234905	0.0262632	0.373284	0.0015495	0.0148333	0.917017	-0.00432867	0.0213666	0.839875
cg06107148	-0.00217443	0.0105445	0.83705	0.00275069	0.00595546	0.645193	0.00633981	0.00857851	0.461653
cg06107192	-0.0147031	0.012047	0.225213	0.0147158	0.00680411	0.0329906	0.0115743	0.00980095	0.240484
cg06107216	0.0251729	0.023284	0.282296	-0.0142763	0.0131507	0.280323	-0.00487296	0.0189429	0.797529
cg06107228	0.0707498	0.0436571	0.108321	-0.0625955	0.0246573	0.0127035	-0.0572777	0.0355175	0.110034
cg06107260	0.00739362	0.00889227	0.407732	-0.0072459	0.00502231	0.152282	-0.00334187	0.00723437	0.645146
cg06107297	0.00395955	0.00284023	0.166443	-0.003554	0.00160415	0.0290405	-0.00337804	0.00231069	0.146963
cg06107309	0.00746952	0.0109968	0.498583	0.00242992	0.00621092	0.696474	-0.00477443	0.00894649	0.594781
cg06107424	-0.00287572	0.0426133	0.946334	0.0102845	0.0240678	0.67009	0.00510958	0.0346684	0.883131
cg06107434	-0.00792079	0.0349625	0.821245	-0.0119415	0.0197467	0.546754	-0.000825866	0.028444	0.976896
cg06107465	-0.0276267	0.0243068	0.258485	0.0130353	0.0137284	0.344694	0.00430586	0.019775	0.828082
cg06107469	-0.00220713	0.00245947	0.371706	0.000861885	0.0013891	0.536393	0.00206858	0.00200092	0.303767
cg06107487	0.0253188	0.0130876	0.0559279	-0.00488293	0.00739183	0.510428	-0.0201007	0.0106475	0.0620068
cg06107488	0.00381928	0.0116356	0.743429	0.000201303	0.00657172	0.975626	0.00535987	0.00946621	0.572544
cg06107504	-0.0259511	0.0309199	0.403343	0.00910049	0.0174634	0.603461	0.0123376	0.0251551	0.624906
cg06107541	0.0120478	0.010907	0.272038	-0.00920169	0.00616021	0.138459	-0.00674039	0.00887345	0.449309
cg06107544	0.0344198	0.0186847	0.0684793	-0.00985323	0.0105531	0.352761	-0.0142999	0.0152011	0.349164
cg06107670	-0.00477386	0.00330029	0.151229	0.00145752	0.00186399	0.436138	0.00135707	0.00268497	0.614391
cg06107816	0.00746787	0.0373554	0.841962	-0.00909349	0.0210982	0.667409	-0.0115076	0.0303908	0.705763
cg06107909	9.86466e-06	0.00650654	0.998793	0.00728631	0.00367486	0.0501955	-0.00343011	0.00529344	0.518505
cg06108038	0.00748546	0.0168363	0.657588	0.0052643	0.00950909	0.581109	0.000929659	0.0136973	0.946026
cg06108056	-0.0209105	0.0264634	0.431337	0.00352987	0.0149464	0.813795	0.00842691	0.0215295	0.696342
cg06108181	0.00229258	0.00710391	0.747594	-0.00789175	0.00401226	0.0520215	-0.00206444	0.00577944	0.721707
cg06108222	0.000483102	0.0205612	0.981303	-0.00885587	0.0116129	0.447539	0.00933789	0.0167277	0.577961
cg06108288	-0.0139132	0.00953587	0.147752	-0.00198055	0.00538581	0.713863	0.0143565	0.00775797	0.0672463
cg06108323	-0.035269	0.022921	0.127096	0.00773431	0.0129457	0.55159	0.0306066	0.0186476	0.103937
cg06108335	0.00458526	0.00417482	0.274758	-0.0011013	0.00235792	0.64149	-0.0036536	0.00339645	0.284698
cg06108360	-0.048926	0.0281574	0.0854244	0.000332254	0.0159032	0.983374	0.0442951	0.0229076	0.056043
cg06108374	-0.0299021	0.02562	0.245986	0.0266199	0.0144701	0.0688461	0.0264319	0.0208433	0.207759
cg06108383	-0.0228614	0.0301876	0.450682	0.0235489	0.0170498	0.170365	0.0276117	0.0245594	0.263639
cg06108395	0.000473983	0.00327327	0.885163	-0.00122665	0.00184873	0.508561	0.000918613	0.00266299	0.730867
cg06108458	0.0122528	0.0186721	0.513228	0.00913354	0.0105459	0.388565	-0.00848648	0.0151908	0.577669
cg06108459	0.0200685	0.0476281	0.674416	0.00552527	0.0269002	0.837686	-0.00535958	0.0387482	0.890273
cg06108461	0.0353935	0.0276805	0.204042	-0.0117715	0.0156338	0.453284	-0.0534028	0.0225196	0.0196766
cg06108510	-0.0027374	0.00229437	0.235712	0.00176149	0.00129585	0.17716	0.00262198	0.0018666	0.163276
cg06108542	-0.014102	0.0118064	0.235188	0.00796134	0.00666817	0.235387	0.0116454	0.00960514	0.228268
cg06108549	-0.0223508	0.018101	0.219865	0.00740817	0.0102234	0.470405	0.0212164	0.0147262	0.15285
cg06108551	0.00890047	0.0103602	0.392383	-0.00399616	0.00585141	0.496256	-0.00604014	0.00842864	0.475313
cg06108565	-0.0196231	0.00808969	0.0171087	0.00189492	0.00456902	0.679244	0.0181166	0.00658142	0.00704398
cg06108575	-0.0018	0.0128536	0.888917	0.00437357	0.00725966	0.548267	-0.0040879	0.0104571	0.696705
cg06108576	0.00450987	0.0273939	0.869574	-0.01111	0.0154719	0.474418	0.00474181	0.0222865	0.831951
cg06108605	0.000469541	0.015195	0.975411	0.00186031	0.00858208	0.828841	-0.00269729	0.012362	0.827733
cg06108661	0.016458	0.0474731	0.729575	0.0025031	0.0268126	0.925812	-0.00174568	0.0386221	0.964041
cg06108720	-0.00173982	0.00316681	0.583987	-0.00017035	0.0017886	0.924317	0.00109138	0.00257638	0.67278
cg06108782	0.00802989	0.0142243	0.573692	-0.0107014	0.00803384	0.185935	-0.00871361	0.0115723	0.453272
cg06108849	-0.0122083	0.0395886	0.758449	-0.0127049	0.0223595	0.571192	0.00283025	0.0322076	0.930155
cg06108882	-0.0112513	0.0444615	0.800754	-0.010753	0.0251117	0.669439	-0.0101817	0.036172	0.778935
cg06108888	-0.00343987	0.010249	0.737868	0.00473577	0.0057886	0.415274	-0.00633954	0.00833817	0.448899
cg06108900	-0.0253435	0.0196015	0.199072	0.0208119	0.0110708	0.0630943	0.0134497	0.0159469	0.401058
cg06109013	-0.0136825	0.0140787	0.333514	0.0114263	0.0079516	0.153907	0.00744624	0.0114538	0.517143
cg06109026	-0.000168281	0.0277575	0.995175	-0.016783	0.0156773	0.287013	-0.00628889	0.0225823	0.781225
cg06109044	0.0290901	0.0155716	0.064729	-0.00606291	0.00879478	0.492216	-0.0247425	0.0126684	0.0536618
cg06109083	-0.0014425	0.00389275	0.711765	-0.000941701	0.00219861	0.66936	0.00279934	0.00316697	0.378905
cg06109115	-0.0233967	0.0231806	0.315305	0.0164191	0.0130923	0.212786	-0.0105017	0.0188587	0.578892
cg06109136	-0.00441712	0.00288258	0.128659	0.00173255	0.00162807	0.289863	0.00238172	0.00234514	0.312321
cg06109226	-0.0151968	0.0182834	0.407893	0.0115289	0.0103264	0.266957	0.0160133	0.0148746	0.284322
cg06109237	0.0130972	0.0246436	0.596301	-0.00591153	0.0139186	0.671971	-0.00593544	0.020049	0.767821
cg06109238	0.00202911	0.014051	0.885473	-0.00643236	0.00793593	0.419596	-0.00762504	0.0114313	0.506318
cg06109275	-0.0162241	0.0210951	0.443688	0.00599178	0.0119144	0.616162	0.0159397	0.0171621	0.355286
cg06109284	-0.00249778	0.0228266	0.91309	0.00111138	0.0128923	0.931479	0.0203252	0.0185707	0.276428
cg06109293	0.0195421	0.0252327	0.440514	-0.0131049	0.0142513	0.360064	-0.034632	0.0205283	0.0947758
cg06109322	0.00439609	0.0206148	0.831575	0.0140763	0.0116431	0.229578	-0.00305998	0.0167713	0.855604
cg06109339	0.0124149	0.0333454	0.710465	-0.00539587	0.0188333	0.775095	-0.0092462	0.0271284	0.73396
cg06109348	-0.0170787	0.0125681	0.177299	0.0162253	0.0070984	0.0244214	0.000782893	0.0102249	0.939124
cg06109468	-0.0378668	0.015575	0.0168638	0.0145175	0.00879671	0.102077	0.0216405	0.0126712	0.0908297
cg06109482	0.0231566	0.0308245	0.45431	-0.0140483	0.0174096	0.421661	-0.0201457	0.0250775	0.423725
cg06109496	-0.0114358	0.0250577	0.649128	-0.00601295	0.0141525	0.671863	0.0161228	0.0203858	0.430921
cg06109515	-0.000387338	0.00830609	0.962901	0.00122587	0.00469124	0.794402	-0.00211474	0.00675748	0.754985
cg06109608	-0.00633274	0.00429264	0.143349	0.00462773	0.00242446	0.059218	0.00422706	0.0034923	0.22904
cg06109613	-0.00101652	0.0125907	0.935817	-0.00346928	0.00711114	0.626735	-0.00110943	0.0102432	0.913972
cg06109677	0.0167002	0.021126	0.431142	-0.00250492	0.0119319	0.834154	-0.00934038	0.0171872	0.588054
cg06109724	0.00519491	0.00399974	0.197056	-0.000845509	0.00225903	0.709005	-0.00175472	0.00325401	0.590939
cg06109812	-0.00897921	0.0168423	0.595147	0.0140809	0.00951243	0.14201	0.0085742	0.0137021	0.532929
cg06109821	0.0278595	0.0168866	0.102185	-0.0209931	0.00953746	0.0300748	-0.0105228	0.0137382	0.445545
cg06109846	-0.027191	0.0112669	0.0176643	0.0092213	0.00636347	0.150502	0.0148441	0.00916623	0.108568
cg06109867	-0.0189252	0.0136243	0.167959	0.00809611	0.00769496	0.295327	0.0173461	0.0110842	0.12082
cg06109873	0.000718764	0.00518909	0.890118	0.00106343	0.00293078	0.7175	0.00219323	0.00422162	0.604568
cg06109876	0.014194	0.0103149	0.171935	-0.00515679	0.00582578	0.378233	-0.0183848	0.00839172	0.0308352
cg06109894	0.0130739	0.0250546	0.602975	-0.00605478	0.0141507	0.669679	-0.00710945	0.0203834	0.727998
cg06109939	0.00743546	0.011215	0.508891	0.00301564	0.00633416	0.635068	-0.00686874	0.00912401	0.453362
cg06109949	0.00819831	0.00719469	0.257274	-0.00304737	0.00406353	0.455092	-0.00571822	0.00585329	0.331012
cg06109993	0.0148733	0.0177324	0.403642	-0.00700932	0.0100152	0.485666	-0.0140591	0.0144263	0.332184
cg06110021	0.0019054	0.00825785	0.818	0.00322265	0.00466399	0.491222	-0.0038403	0.00671823	0.568886
cg06110059	0.0319864	0.0276248	0.249723	-0.00448158	0.0156023	0.774537	-0.0154705	0.0224743	0.49285
cg06110081	0.0105136	0.0199039	0.598542	-0.0162737	0.0112416	0.150913	0.0020083	0.016193	0.901551
cg06110166	-0.0969711	0.0835503	0.248611	0.0298856	0.0471888	0.528	0.0307227	0.067973	0.65228
cg06110213	-0.00310458	0.0172472	0.857521	0.000769668	0.00974115	0.937184	0.005226	0.0140316	0.710365
cg06110221	0.00687873	0.0067426	0.31015	0.000976481	0.00380819	0.798167	-0.00634065	0.00548549	0.250534
cg06110232	0.00746646	0.0272656	0.784783	-0.0155503	0.0153995	0.315082	0.00548081	0.0221821	0.805362
cg06110249	-0.0362842	0.020802	0.0842479	0.0160923	0.0117489	0.173915	0.0193304	0.0169236	0.256146
cg06110282	-0.0178947	0.0518137	0.730559	0.0222943	0.0292641	0.447992	0.0206089	0.0421534	0.626003
cg06110297	0.00115274	0.0103375	0.91144	-0.00722981	0.0058386	0.218571	0.00289133	0.00841018	0.731741
cg06110305	0.0109225	0.0326563	0.738742	-0.0131378	0.0184441	0.477971	-0.0142705	0.0265678	0.592392
cg06110326	-0.00649279	0.0112507	0.565195	0.00575627	0.00635435	0.367222	0.00194785	0.00915309	0.831919
cg06110365	0.00193967	0.0038967	0.619761	0.000771906	0.00220084	0.726542	-0.00252371	0.00317019	0.427912
cg06110400	0.00569395	0.00914342	0.534903	0.000422055	0.00516416	0.93503	-0.00297934	0.00743869	0.689646
cg06110458	0.00447507	0.034849	0.898085	-0.0133841	0.0196826	0.498109	0.0101444	0.0283516	0.721259
cg06110522	0.0208012	0.0117863	0.0807022	-0.00385545	0.00665683	0.563802	-0.0207912	0.00958881	0.0325583
cg06110575	-0.0152602	0.0191408	0.427229	0.00197231	0.0108106	0.855613	0.00972592	0.0155721	0.533704
cg06110578	0.0137337	0.00765302	0.0758084	-0.00698909	0.00432239	0.109104	-0.00999189	0.00622617	0.111751
cg06110613	-0.00180722	0.0169934	0.915523	0.00540371	0.0095978	0.57471	0.000458125	0.0138251	0.973633
cg06110622	0.0125175	0.0178019	0.483626	-0.00735313	0.0100544	0.466321	-0.00953619	0.0144829	0.511795
cg06110692	0.00790769	0.00677261	0.245802	0.00129172	0.00382514	0.736317	-0.00455781	0.0055099	0.410132
cg06110701	-0.00986404	0.0109908	0.371661	0.000296154	0.00620755	0.962046	0.0112159	0.00894163	0.212699
cg06110728	0.00205446	0.00698971	0.769435	0.00211287	0.00394775	0.593718	0.00298638	0.00568652	0.600653
cg06110730	0.00711124	0.00902729	0.432745	0.00428562	0.00509857	0.402644	-0.00643006	0.00734421	0.383428
cg06110780	-0.00235174	0.00223387	0.295038	0.00155487	0.00126168	0.220756	0.00169577	0.00181738	0.353071
cg06110802	0.0309198	0.0153008	0.0460298	-0.0169535	0.00864185	0.0526233	-0.0266353	0.0124481	0.0348615
cg06110898	-0.00107529	0.0097073	0.912024	0.000320877	0.00548264	0.953449	-0.0039928	0.00789744	0.614286
cg06110923	0.0175667	0.0380179	0.64506	0.00197554	0.0214723	0.926883	0.00284894	0.0309297	0.926799
cg06110954	0.00539653	0.00848064	0.526042	-0.00308365	0.00478983	0.521214	0.00101915	0.00689948	0.882872
cg06111037	-0.0188105	0.0207132	0.366032	0.0107764	0.0116987	0.359228	0.00196409	0.0168514	0.907453
cg06111087	-0.00142438	0.0097278	0.883888	-0.00763055	0.00549422	0.168032	0.00426113	0.00791412	0.591508
cg06111133	0.00819246	0.0207176	0.693382	-0.00925115	0.0117012	0.431078	-0.00649498	0.016855	0.700817
cg06111234	-0.0194396	0.0428733	0.651248	-0.000430885	0.0242146	0.985839	-0.0165804	0.0348799	0.63559
cg06111239	-0.0600145	0.0334852	0.0761751	0.0206905	0.0189123	0.276626	0.0338333	0.0272421	0.217219
cg06111254	0.00167088	0.0217318	0.938871	-0.00489949	0.012274	0.690633	0.00708001	0.0176801	0.689695
cg06111261	-0.00750118	0.0123893	0.546276	0.00836298	0.00699743	0.234913	0.00473947	0.0100794	0.639248
cg06111280	-0.00620174	0.0127813	0.628604	0.000385576	0.00721883	0.957512	0.0099367	0.0103983	0.341623
cg06111286	-0.0162384	0.0409089	0.692275	-0.0112243	0.0231052	0.628201	-0.00183509	0.0332817	0.956141
cg06111305	-0.00203948	0.00297857	0.495138	-0.00312951	0.00168228	0.065845	-0.000120449	0.00242323	0.960458
cg06111374	0.0119407	0.0290184	0.681614	0.0115711	0.0163895	0.48186	-0.0303346	0.0236082	0.201848
cg06111441	0.00570533	0.0141875	0.688457	0.00483741	0.00801301	0.547441	-0.00175496	0.0115423	0.879463
cg06111454	0.00247597	0.00705649	0.726432	-0.00256297	0.00398547	0.521676	-0.00483744	0.00574086	0.401486
cg06111461	0.00822856	0.0131769	0.533771	0.00437389	0.00744225	0.558079	-0.00703124	0.0107202	0.513432
cg06111475	0.00464182	0.0046411	0.319699	-0.0021053	0.00262127	0.423825	-0.00283671	0.0037758	0.454281
cg06111486	0.000950545	0.0188916	0.959973	0.00868326	0.0106699	0.417726	-0.00133885	0.0153694	0.93076
cg06111498	0.0142409	0.0385087	0.712322	-0.0130804	0.0217495	0.548956	-0.0202092	0.031329	0.520393
cg06111526	0.00549175	0.00605926	0.366979	-0.00319147	0.00342224	0.353336	-0.00257114	0.00492955	0.603141
cg06111534	0.00204871	0.0115748	0.859876	-0.00549734	0.00653742	0.402449	0.004453	0.00941679	0.637351
cg06111547	0.00891173	0.0239376	0.710481	-0.0106767	0.0135199	0.431609	-0.00967829	0.0194746	0.620324
cg06111577	-0.0381308	0.0320052	0.236375	0.027598	0.0180764	0.130045	0.0182645	0.026038	0.484683
cg06111581	-0.0256894	0.0913164	0.779056	-0.0549827	0.0515751	0.289011	0.0920224	0.0742911	0.218425
cg06111623	-0.0330555	0.0238235	0.168431	0.00323231	0.0134554	0.810658	0.0249754	0.0193817	0.20057
cg06111627	0.00184335	0.00195626	0.348367	-4.62679e-06	0.00110489	0.996667	-0.00306645	0.00159153	0.0569105
cg06111767	-0.00703131	0.00762015	0.358416	0.0039493	0.00430383	0.361068	0.0118629	0.00619943	0.0585952
cg06111793	-0.00352194	0.00509345	0.490909	0.00683081	0.00287676	0.0195216	-0.00045779	0.00414381	0.912258
cg06111946	0.00393455	0.0520054	0.939847	0.0125907	0.0293724	0.669112	0.00939844	0.0423093	0.82467
cg06112074	0.0204681	0.0179545	0.257066	0.00472726	0.0101406	0.642127	-0.00578688	0.014607	0.692839
cg06112082	0.0209467	0.0143233	0.146826	3.40889e-05	0.00808974	0.996646	-0.0137885	0.0116528	0.239562
cg06112087	0.0118476	0.00946794	0.21379	-0.00478637	0.00534745	0.37294	-0.00493486	0.00770271	0.523235
cg06112092	-0.00396454	0.011816	0.737947	0.00699191	0.00667361	0.297356	-0.00246638	0.00961297	0.79805
cg06112137	0.0356321	0.0172404	0.0413918	-0.0142681	0.00973729	0.146039	-0.0237541	0.014026	0.0935234
cg06112163	0.00590654	0.0222774	0.791461	-0.00959843	0.0125822	0.447379	-0.000744517	0.0181239	0.967316
cg06112204	0.0473934	0.0986486	0.631995	0.0755049	0.0557163	0.178479	-0.0576024	0.0802562	0.47463
cg06112206	0.00413614	0.0109448	0.706315	-0.00190584	0.00618156	0.758501	-0.000884319	0.0089042	0.921091
cg06112333	-0.0105296	0.0160691	0.513831	0.00067837	0.00907578	0.94057	0.00319455	0.0130732	0.807463
cg06112335	0.0101135	0.00789035	0.202951	-0.00730451	0.00445643	0.1044	-0.00793607	0.00641925	0.219305
cg06112349	0.000610312	0.00577812	0.916096	0.00135707	0.00326346	0.678437	-0.0017061	0.00470083	0.717435
cg06112379	-0.0221231	0.0131024	0.0944987	0.0174378	0.00740016	0.0204423	0.0156726	0.0106595	0.144685
cg06112395	0.0151383	0.0147174	0.306199	-0.00880857	0.00831232	0.291885	-0.00497471	0.0119734	0.6787
cg06112415	0.0285183	0.013363	0.0353277	-0.00336185	0.00754735	0.656988	-0.018321	0.0108715	0.0951274
cg06112444	-0.02253	0.0300512	0.455218	0.00677615	0.0169728	0.690587	0.00926273	0.0244483	0.705604
cg06112453	-0.0434667	0.0370199	0.243183	0.01024	0.0209087	0.625408	0.023338	0.0301178	0.44027
cg06112454	0.0163328	0.0333914	0.625841	0.00593623	0.0188593	0.75361	-0.0123132	0.0271658	0.651362
cg06112555	-0.0258736	0.0137494	0.062831	0.00727365	0.0077656	0.351241	0.00509683	0.0111859	0.649652
cg06112558	0.011485	0.0192973	0.55311	0.00724441	0.0108991	0.507815	-0.00826206	0.0156995	0.599895
cg06112560	0.0129389	0.00830848	0.122619	-0.000339845	0.00469259	0.942414	-0.0107056	0.00675942	0.116459
cg06112614	0.0506368	0.0327872	0.125712	-0.0350559	0.018518	0.0612989	-0.030349	0.0266742	0.257992
cg06112642	0.00408382	0.00468733	0.385748	-0.00218551	0.00264738	0.411071	-0.00146762	0.00381341	0.701176
cg06112654	-0.00665091	0.0133053	0.618289	-0.00117892	0.00751479	0.875662	0.00473886	0.0108247	0.662506
cg06112708	0.000682895	0.00798649	0.932033	-0.00393219	0.00451073	0.385481	0.00125068	0.00649747	0.847759
cg06112727	-0.00107478	0.00221526	0.62864	-0.00153193	0.00125117	0.223737	0.00139536	0.00180224	0.440657
cg06112732	-0.00155515	0.00761614	0.838628	0.0016048	0.00430156	0.7099	-0.00198082	0.00619616	0.749888
cg06112779	0.0138729	0.0117312	0.239843	-0.00311976	0.00662574	0.638791	-0.0102947	0.00954402	0.283387
cg06112781	-0.0262613	0.0271901	0.336501	0.0033221	0.0153568	0.829183	0.0320337	0.0221207	0.150772
cg06112835	0.0623434	0.0410968	0.132488	-0.0334174	0.0232113	0.153137	-0.0465968	0.0334346	0.16657
cg06112871	-0.0319713	0.015523	0.042088	0.00313186	0.00876733	0.721696	0.0175504	0.0126289	0.167766
cg06112894	-0.048415	0.0437156	0.27079	0.0460833	0.0246904	0.0649686	0.0350049	0.0355651	0.327418
cg06112910	-0.0310011	0.0230831	0.182366	-0.00983309	0.0130372	0.452518	0.0310373	0.0187794	0.101586
cg06112923	-0.0307807	0.0152311	0.0460169	0.0148353	0.00860247	0.0877636	0.0173119	0.0123914	0.165543
cg06112956	-0.000156453	0.00327342	0.961977	5.05489e-05	0.00184881	0.978243	0.000408072	0.00266311	0.878531
cg06112967	0.00140318	0.0101112	0.889912	-0.00901895	0.00571075	0.117492	0.00625557	0.00822603	0.448805
cg06112977	0.042865	0.0298625	0.154353	-0.0175539	0.0168662	0.300541	-0.0189729	0.0242948	0.436718
cg06113001	-0.00362945	0.0468742	0.93844	0.0101217	0.0264743	0.703051	0.00841263	0.0381348	0.825861
cg06113035	0.00530549	0.0099227	0.594081	-0.00193771	0.0056043	0.730268	-0.00353104	0.00807269	0.66278
cg06113125	0.00044638	0.00922299	0.961497	-0.00951017	0.0052091	0.0709433	0.00212555	0.00750342	0.777562
cg06113188	0.0103502	0.00958166	0.282701	0.0016668	0.00541168	0.758735	-0.0138851	0.00779523	0.0779717
cg06113199	0.0179742	0.0134408	0.184224	-0.00214616	0.00759131	0.777993	-0.0148996	0.0109349	0.176139
cg06113200	-0.0315844	0.0285108	0.270657	0.0278121	0.0161028	0.0872889	0.0323251	0.0231951	0.166587
cg06113208	-0.009645	0.0116932	0.411465	-0.00642861	0.00660424	0.332748	0.0111811	0.00951305	0.242705
cg06113298	0.00295239	0.0225166	0.895949	0.00535826	0.0127173	0.674431	0.00863268	0.0183185	0.638507
cg06113303	-0.00505453	0.00926959	0.586799	-5.42218e-05	0.00523542	0.991758	-0.00168179	0.00754134	0.823992
cg06113339	-0.0121866	0.03341	0.716078	-0.00488259	0.0188698	0.79637	-0.00478977	0.0271809	0.860486
cg06113354	0.0102194	0.00847631	0.230857	0.000949976	0.00478738	0.843117	-0.0101809	0.00689596	0.143056
cg06113381	-0.0150698	0.0244556	0.539184	0.00917809	0.0138124	0.507943	-0.000611419	0.019896	0.975547
cg06113534	0.00444006	0.00261519	0.0927199	-0.00254782	0.00147705	0.0876903	-0.00229354	0.00212761	0.283684
cg06113552	0.0111183	0.0384988	0.773348	-0.0143971	0.0217439	0.509449	0.0131536	0.031321	0.675433
cg06113574	-0.00180032	0.0224316	0.936196	0.00322861	0.0126692	0.799382	0.0106501	0.0182494	0.560839
cg06113659	-0.0270499	0.0237467	0.257438	0.0316802	0.013412	0.02015	0.0165538	0.0193193	0.393616
cg06113665	0.00850213	0.00829327	0.3078	0.00173107	0.004684	0.7125	-0.00789418	0.00674705	0.244831
cg06113668	-0.0349642	0.0248163	0.162024	0.0083732	0.0140161	0.55162	0.0193693	0.0201895	0.339731
cg06113669	-0.0061983	0.01798	0.731033	9.77268e-05	0.010155	0.992341	0.00247174	0.0146277	0.866163
cg06113708	0.0861032	0.0491333	0.0828255	-0.0257896	0.0277502	0.354993	-0.0563008	0.0399727	0.162154
cg06113722	-0.00572833	0.0599788	0.924108	0.0290019	0.0338757	0.394016	0.00881217	0.0487961	0.857061
cg06113755	0.0035772	0.00281767	0.207249	-0.00611253	0.00159141	0.000217493	-0.00152923	0.00229234	0.506274
cg06113776	0.00628087	0.00856331	0.465027	0.00455057	0.00483652	0.349081	-0.000870745	0.00696674	0.900791
cg06113789	-0.0223558	0.0418263	0.594213	0.00406557	0.0236233	0.863714	0.0100211	0.0340281	0.769003
cg06113792	0.0131267	0.0164766	0.427556	-0.00504006	0.00930588	0.589323	-0.0164201	0.0134046	0.223527
cg06113801	0.0100671	0.024131	0.677455	0.0113961	0.0136291	0.405099	-0.00471411	0.0196319	0.810735
cg06113803	-0.0416004	0.0292548	0.158201	0.0342074	0.016523	0.0410548	0.029053	0.0238005	0.225131
cg06113807	0.0258938	0.0279581	0.356637	-0.0227764	0.0157906	0.152378	-0.0334646	0.0227455	0.144425
cg06113825	0.00683581	0.013377	0.610492	0.00919551	0.00755528	0.22649	-0.00821964	0.010883	0.451895
cg06113835	-0.0123009	0.0103622	0.238059	0.00271121	0.00585252	0.644208	0.0136113	0.00843023	0.109615
cg06113872	0.0236931	0.018821	0.211068	-0.0153048	0.01063	0.153118	-0.00539136	0.0153119	0.725518
cg06113904	-0.00254992	0.00795469	0.74923	0.00429992	0.00449277	0.340884	0.00135047	0.0064716	0.835134
cg06113913	0.0329038	0.0315708	0.299873	-0.0274776	0.0178311	0.12654	-0.0148763	0.0256847	0.563789
cg06113917	-0.0698089	0.0532447	0.19289	0.00937688	0.0300724	0.755847	0.0604716	0.0433176	0.165868
cg06113939	5.81815e-05	0.00298811	0.984505	0.00132178	0.00168767	0.435398	0.00207781	0.002431	0.394792
cg06113963	0.00202567	0.0105266	0.8478	-0.00778653	0.00594536	0.193365	-0.00267072	0.00856396	0.755812
cg06114035	4.16365e-05	0.0167513	0.998022	0.000264114	0.00946108	0.977786	-0.00101883	0.0136282	0.940559
cg06114087	0.00598453	0.00664736	0.370175	-0.00190068	0.0037544	0.613816	-0.00197384	0.00540801	0.715909
cg06114129	0.042708	0.0330953	0.199929	-0.0307928	0.0186921	0.102685	-0.0135685	0.0269249	0.615437
cg06114238	0.00868188	0.00804596	0.28322	0.00222268	0.00454432	0.625855	-0.0109155	0.00654585	0.0985977
cg06114260	-0.0100795	0.0103979	0.334742	0.0039979	0.0058727	0.497629	0.0114496	0.00845931	0.179011
cg06114314	0.00334185	0.0152189	0.82665	-0.00470237	0.00859555	0.585574	-0.010365	0.0123814	0.404552
cg06114320	0.00115096	0.0190163	0.951861	-0.00323329	0.0107403	0.76402	0.00973349	0.0154709	0.530715
cg06114334	-0.00305317	0.0283479	0.914451	-0.0101264	0.0160108	0.52855	-0.00307767	0.0230626	0.894113
cg06114358	0.0173221	0.014114	0.222652	0.00514146	0.00797153	0.520449	-0.0200398	0.0114826	0.0840783
cg06114361	0.00359078	0.018772	0.848699	-0.000166117	0.0106023	0.987531	-0.000408332	0.0152721	0.978724
cg06114363	0.0156705	0.0226467	0.490602	-0.00831463	0.0127908	0.517181	-0.000930621	0.0184244	0.959819
cg06114418	0.0159522	0.0431161	0.712194	0.023434	0.0243518	0.338262	-0.0104507	0.0350774	0.766386
cg06114440	0.00618272	0.0106455	0.562721	0.00343864	0.00601253	0.568691	-0.0081938	0.00866072	0.346431
cg06114456	0.00127129	0.00533288	0.812078	-0.00251545	0.00301198	0.405667	-0.000490889	0.0043386	0.910147
cg06114465	-0.020912	0.0131431	0.114808	-0.00219485	0.00742316	0.768103	0.00883974	0.0106927	0.410409
cg06114471	-0.000619073	0.00509646	0.903567	-0.00164632	0.00287846	0.568669	0.00213655	0.00414626	0.607507
cg06114485	-0.00304421	0.0153919	0.843627	-0.00606846	0.00869329	0.486791	0.00239607	0.0125222	0.84865
cg06114492	-0.0117389	0.00859357	0.175061	0.00543875	0.00485361	0.265215	0.00610768	0.00699136	0.38447
cg06114546	0.00130589	0.00798398	0.870411	-0.00235413	0.00450931	0.602807	-0.00252167	0.00649542	0.698693
cg06114556	0.0390027	0.0292248	0.185108	-0.030499	0.016506	0.0676542	-0.0261025	0.023776	0.27496
cg06114586	-0.0135676	0.0151811	0.373663	-0.000625721	0.00857423	0.941973	0.0181762	0.0123507	0.144314
cg06114748	-0.0276564	0.0172614	0.112326	0.00819207	0.00974914	0.402793	0.0152041	0.0140431	0.281611
cg06114934	-0.0014636	0.0147945	0.921397	0.00521228	0.00835585	0.534217	-0.0047712	0.0120362	0.692667
cg06114987	-0.0592957	0.0406454	0.147803	0.0328419	0.0229563	0.155719	0.0370683	0.0330674	0.265031
cg06115018	-0.0358392	0.0267589	0.183559	0.00734276	0.0151133	0.62816	0.0248764	0.0217699	0.255949
cg06115039	0.00506837	0.00951491	0.595463	-0.00201359	0.00537398	0.708699	-0.00123081	0.00774092	0.873995
cg06115065	-0.000682632	0.00293572	0.816614	-0.000543997	0.00165808	0.743545	0.00142445	0.00238838	0.552276
cg06115151	0.00757298	0.012149	0.534507	0.00232583	0.00686169	0.735366	-0.00566079	0.00988389	0.56814
cg06115214	0.0900763	0.0305804	0.00402724	-0.0219731	0.0172717	0.206311	-0.0985093	0.0248789	0.000142379
cg06115314	-0.00312497	0.0235569	0.894737	-0.0185588	0.0133048	0.166203	-0.00248715	0.0191649	0.89701
cg06115318	0.0122828	0.00535377	0.0239114	-0.00595297	0.00302379	0.0518105	-0.00647373	0.0043556	0.14041
cg06115388	-0.028678	0.0308104	0.354249	-0.0075324	0.0174016	0.666069	0.0180706	0.025066	0.472673
cg06115491	0.00822443	0.0143594	0.568122	0.00379502	0.00811013	0.640869	-0.00405679	0.0116822	0.729139
cg06115562	0.0241495	0.0158017	0.129663	0.0134725	0.00892472	0.134371	-0.0230673	0.0128556	0.0758415
cg06115614	0.040691	0.0265035	0.127931	-0.0127642	0.0149691	0.3959	-0.0166667	0.0215621	0.441406
cg06115679	-0.017194	0.0140349	0.223477	0.00287119	0.00792685	0.717975	0.00896039	0.0114182	0.434495
cg06115741	-0.00664363	0.00222871	0.00362462	0.00230297	0.00125877	0.0703585	0.00388139	0.00181318	0.0347834
cg06115810	-0.0195835	0.0130653	0.137116	0.00127478	0.00737922	0.863202	0.0206498	0.0106294	0.0549208
cg06115826	0.0108917	0.0131389	0.409138	-0.0125267	0.00742077	0.0945811	-0.0160806	0.0106892	0.1357
cg06115835	0.00179592	0.00404735	0.658218	-0.00240752	0.00228592	0.294843	0.00105859	0.00329275	0.748522
cg06115838	0.0476568	0.0510592	0.352926	-0.0262399	0.028838	0.365104	-0.0394136	0.0415395	0.345045
cg06115851	-0.0016875	0.00239865	0.483399	0.00213029	0.00135475	0.119066	0.000306458	0.00195144	0.875535
cg06116009	0.0107364	0.0141798	0.450767	-0.0110423	0.00800867	0.171099	-0.0156933	0.011536	0.176832
cg06116050	0.0111028	0.0238241	0.642225	-0.0097776	0.0134557	0.469173	-0.011241	0.0193823	0.563272
cg06116095	-0.00218512	0.00213395	0.308366	-0.000564696	0.00120524	0.640444	0.00188346	0.00173609	0.280632
cg06116248	-0.059801	0.0260894	0.0240357	0.0124705	0.0147352	0.399443	0.0373778	0.0212252	0.0813563
cg06116251	-0.00160709	0.04468	0.97138	0.0090489	0.025235	0.720677	0.00713496	0.0363497	0.844792
cg06116255	-0.00481411	0.00752964	0.524084	0.0065995	0.0042527	0.123925	0.000103337	0.00612579	0.986575
cg06116260	-0.00752543	0.0154605	0.627521	0.00951866	0.00873202	0.278348	0.00814499	0.012578	0.518785
cg06116284	-0.0120759	0.0107616	0.264547	0.00972893	0.00607808	0.112672	0.00592741	0.00875514	0.499988
cg06116357	-0.0309498	0.0178091	0.0853753	0.00924997	0.0100585	0.36003	0.0107205	0.0144887	0.461117
cg06116397	0.00432704	0.00452501	0.341299	-0.00273725	0.00255571	0.286785	-0.00168554	0.00368136	0.648068
cg06116412	0.0308286	0.0223039	0.170049	0.000239596	0.0125971	0.984864	-0.0113319	0.0181455	0.533748
cg06116488	0.00186316	0.00468276	0.691586	-0.000613954	0.0026448	0.816916	3.75188e-06	0.00380969	0.999216
cg06116495	-0.000841064	0.00269056	0.75525	-4.61424e-05	0.00151961	0.975838	0.000544414	0.00218892	0.804103
cg06116549	0.0632046	0.0290744	0.0321218	-0.0280872	0.0164211	0.0903502	-0.0373161	0.0236537	0.11788
cg06116553	-0.00863394	0.0169287	0.611185	0.000893165	0.00956124	0.925764	0.000873188	0.0137724	0.949576
cg06116593	0.00212076	0.0177143	0.904949	0.00629134	0.0100049	0.530928	-0.00129812	0.0144116	0.928411
cg06116594	-0.00742419	0.0195811	0.705397	0.000207892	0.0110593	0.985041	0.000392419	0.0159304	0.980397
cg06116636	-0.0020988	0.00336808	0.534638	0.00160837	0.00190228	0.399892	0.000123831	0.00274013	0.964046
cg06116638	-0.0173457	0.0149848	0.249862	0.021401	0.00846337	0.0130463	0.00171506	0.012191	0.88841
cg06116704	0.027486	0.0154275	0.0779092	-0.012983	0.0087134	0.139433	-0.0124906	0.0125512	0.322102
cg06116717	-0.0218141	0.0114012	0.0586255	0.00333567	0.00643933	0.605615	0.0117043	0.00927551	0.209996
cg06116757	0.00360789	0.0235985	0.878802	0.00817828	0.0133283	0.5409	-0.000927256	0.0191987	0.961577
cg06116806	0.00614191	0.004663	0.190857	-0.00237459	0.00263364	0.369461	-0.00336875	0.00379362	0.376713
cg06116839	-0.0042948	0.0088467	0.628427	0.00222922	0.00499657	0.656474	0.00296924	0.00719729	0.680838
cg06116862	0.00116002	0.0205729	0.955149	-0.00110776	0.0116195	0.924243	-0.0125983	0.0167373	0.453427
cg06116892	-0.0862088	0.0264035	0.00150818	0.0310775	0.0149126	0.0397632	0.0536291	0.0214807	0.0142065
cg06116898	-0.0328847	0.0239103	0.172162	0.0122609	0.0135044	0.366148	0.0193658	0.0194524	0.321921
cg06116962	-0.0038524	0.0123373	0.755509	0.00123235	0.00696803	0.859985	0.00693988	0.0100371	0.490933
cg06117032	0.00295499	0.0024133	0.223713	0.000573121	0.00136302	0.675056	-0.00240722	0.00196336	0.223108
cg06117039	0.00270679	0.00866733	0.755478	0.00742363	0.00489527	0.132615	-0.00782061	0.00705137	0.270105
cg06117072	-0.0214064	0.0171242	0.214252	0.00679526	0.00967167	0.483974	0.022785	0.0139315	0.105153
cg06117093	-0.00110923	0.0358091	0.975352	-0.0128674	0.0202248	0.526118	-0.0105871	0.0291328	0.717081
cg06117133	0.0050198	0.00998153	0.616157	-0.00490796	0.00563752	0.386107	-0.00442771	0.00812055	0.586822
cg06117142	-0.0153761	0.0261443	0.557803	0.0142885	0.0147662	0.335602	0.00874059	0.0212699	0.682016
cg06117153	-0.0135148	0.0184916	0.466605	0.00953178	0.010444	0.363661	0.0153312	0.0150439	0.310669
cg06117184	0.00151499	0.00294848	0.608534	-0.000261973	0.00166529	0.875321	-0.00024806	0.00239875	0.917847
cg06117223	-0.0195525	0.0117415	0.0990589	0.00719386	0.00663157	0.280676	0.0186107	0.00955241	0.0542433
cg06117241	-0.00877445	0.0105345	0.406913	-0.00508799	0.00594985	0.394556	-0.0020886	0.00857044	0.807974
cg06117243	-0.0180907	0.0168208	0.284794	0.0118138	0.00950033	0.216647	0.0186299	0.0136847	0.176519
cg06117256	-0.0534244	0.0309662	0.0876351	0.00988725	0.0174896	0.573147	0.0375465	0.0251928	0.13934
cg06117341	0.0221168	0.0216762	0.310087	-0.0109349	0.0122426	0.373948	-0.00573648	0.0176349	0.745653
cg06117345	-0.0352124	0.0316864	0.269168	0.011493	0.0178963	0.522244	0.0202442	0.0257787	0.434167
cg06117365	-0.0299649	0.0341724	0.3827	0.000452448	0.0193004	0.981345	0.0233096	0.0278012	0.403825
cg06117396	-0.0349465	0.0185498	0.0625383	-0.00366828	0.0104768	0.72699	0.0240819	0.0150913	0.113765
cg06117404	-0.00167761	0.0108849	0.87783	-0.00125541	0.00614774	0.838615	0.0101067	0.00885548	0.25653
cg06117597	0.011586	0.00871763	0.186923	0.000610613	0.00492368	0.901557	-0.0150322	0.00709229	0.0365735
cg06117614	-0.010749	0.0117119	0.360983	-0.00744986	0.00661482	0.262815	0.0125386	0.00952829	0.191265
cg06117696	0.00396485	0.0167457	0.813331	-0.00834044	0.0094579	0.380016	0.00405862	0.0136236	0.766402
cg06117741	-0.0022858	0.0150855	0.879875	0.00415426	0.00852024	0.62694	-0.00260115	0.0122729	0.832593
cg06117824	-0.018332	0.00656181	0.00626726	0.00856001	0.00370608	0.0230021	0.0143575	0.00533841	0.00841259
cg06117863	-0.0156875	0.0088853	0.0805848	0.00422653	0.00501838	0.40172	0.0166081	0.0072287	0.023716
cg06117891	-0.0550839	0.0282318	0.053897	0.00132383	0.0159452	0.934002	0.0517385	0.0229682	0.0265136
cg06117895	-0.00185123	0.0239347	0.938507	0.00111937	0.0135182	0.934176	0.00752127	0.0194722	0.700144
cg06118008	-0.0162756	0.0187385	0.387207	0.0178709	0.0105834	0.0944797	0.0229902	0.0152448	0.134755
cg06118021	0.00389959	0.0128765	0.762649	0.00227786	0.00727257	0.754785	-0.0074052	0.0104757	0.481312
cg06118042	0.0159111	0.0147892	0.284633	0.00910568	0.0083529	0.278332	-0.0102293	0.0120319	0.397296
cg06118056	0.0179353	0.0305139	0.558035	-0.00637606	0.0172341	0.712205	-0.00660742	0.0248248	0.790674
cg06118088	0.00510083	0.00880716	0.563804	0.00411052	0.00497424	0.410607	-0.00121194	0.00716513	0.866032
cg06118111	0.00557122	0.00502968	0.270716	0.00312678	0.00284074	0.273727	-0.00251473	0.00409193	0.540271
cg06118122	0.0167425	0.012926	0.198272	-0.0103122	0.00730052	0.16096	-0.0109677	0.010516	0.299534
cg06118126	0.00316346	0.00332594	0.343868	-0.0019975	0.00187847	0.29023	-0.00101947	0.00270584	0.707161
cg06118206	-0.0274551	0.0292417	0.35009	0.0146917	0.0165156	0.375877	0.0155408	0.0237898	0.515122
cg06118213	-0.022074	0.0281147	0.434265	0.0166088	0.0158791	0.298154	0.00942235	0.0228729	0.681281
cg06118245	0.0126774	0.0142142	0.374638	-0.0038769	0.00802809	0.630232	-0.010428	0.011564	0.369395
cg06118256	0.00398532	0.0205302	0.846484	-0.00382954	0.0115953	0.741904	0.000183622	0.0167025	0.991251
cg06118265	0.0325782	0.021256	0.128582	-0.0114618	0.0120053	0.342065	-0.0262306	0.017293	0.132527
cg06118281	-0.0171804	0.0102386	0.0965319	0.00116891	0.00578269	0.840227	0.00976217	0.00832965	0.244047
cg06118287	-0.0630123	0.0266163	0.0198763	0.0205753	0.0150328	0.174224	0.0532109	0.0216539	0.0157541
cg06118302	0.0108678	0.0075614	0.153825	-0.0063552	0.00427064	0.139932	-0.00763032	0.00615163	0.217798
cg06118312	0.00940032	0.0233469	0.688093	-0.010997	0.0131862	0.406322	-0.00827571	0.0189941	0.664013
cg06118333	0.0158933	0.00792062	0.04755	-0.00317173	0.00447353	0.480007	-0.0163459	0.00644387	0.0127702
cg06118338	-0.0092262	0.0139201	0.509017	-0.00490561	0.00786203	0.534102	0.0123259	0.0113248	0.279088
cg06118375	-0.0179199	0.0233598	0.444852	0.00311337	0.0131935	0.813943	0.00806126	0.0190046	0.672368
cg06118384	0.010347	0.00839044	0.220454	0.000749025	0.00473888	0.874735	-0.0047623	0.0068261	0.487042
cg06118408	-0.0135148	0.010049	0.181767	0.00551363	0.00567564	0.333713	0.00527576	0.00817545	0.520229
cg06118478	0.0286329	0.038036	0.453384	-0.00220145	0.0214826	0.918588	-0.00404336	0.0309445	0.896308
cg06118487	-0.000922545	0.0186165	0.960578	-0.00897254	0.0105145	0.395547	0.0121336	0.0151456	0.424994
cg06118507	-0.00104429	0.00817738	0.898645	0.00246605	0.00461855	0.594588	0.0050712	0.00665277	0.44773
cg06118514	0.0107407	0.0256805	0.676685	-0.00714784	0.0145043	0.623249	-0.0096713	0.0208926	0.644458
cg06118523	-0.0180895	0.0429276	0.674388	-0.0287549	0.0242453	0.23849	0.0373514	0.034924	0.28747
cg06118526	-0.00807413	0.0124907	0.519524	0.00583812	0.00705468	0.409935	0.00599942	0.0101619	0.556291
cg06118533	0.031758	0.0241003	0.190661	0.00451519	0.0136117	0.740814	-0.0247285	0.0196069	0.210227
cg06118546	-0.0286866	0.0210245	0.175555	0.01372	0.0118745	0.25073	0.0255558	0.0171046	0.138365
cg06118578	0.00462736	0.00387571	0.235384	-0.00260948	0.00218898	0.236101	-0.00362441	0.00315311	0.253159
cg06118584	-0.00466271	0.0492684	0.924795	0.0143893	0.0278266	0.606246	0.0151716	0.0400827	0.705872
cg06118587	0.00325954	0.0131684	0.805018	0.00173751	0.00743744	0.81577	-0.00532239	0.0107132	0.620439
cg06118588	0.00880294	0.010379	0.398419	-0.00500472	0.00586198	0.395321	-0.00321875	0.00844387	0.703885
cg06118598	-0.00761551	0.0131577	0.564061	0.00126717	0.00743142	0.864957	0.00838954	0.0107045	0.435085
cg06118609	-0.00676324	0.0205578	0.742868	-0.00232706	0.0116109	0.841568	-0.00403281	0.0167249	0.809962
cg06118617	-0.0231965	0.0137226	0.0941328	0.0146444	0.00775048	0.0617831	0.0160314	0.0111641	0.154196
cg06118626	-0.0036762	0.00314473	0.245238	0.00246795	0.00177613	0.167826	0.00322024	0.00255842	0.211134
cg06118642	0.000262526	0.0274048	0.992376	0.0193004	0.0154781	0.215389	-0.00564576	0.0222953	0.800624
cg06118712	-0.0147393	0.0119701	0.221141	0.0101374	0.00676065	0.136965	0.0159634	0.00973834	0.104372
cg06118782	0.020999	0.0309097	0.498507	-0.0152173	0.0174576	0.385518	0.00116869	0.0251468	0.963026
cg06118847	-0.00601676	0.0129761	0.643904	0.00320863	0.00732881	0.662487	0.00251493	0.0105568	0.8122
cg06118999	0.00444089	0.00533766	0.407436	0.00221418	0.00301468	0.464419	-0.00289679	0.00434249	0.506288
cg06119016	-0.0171848	0.020291	0.399103	0.00874124	0.0114602	0.447447	0.00142212	0.0165078	0.931524
cg06119027	0.00576379	0.0119728	0.631301	-0.000686186	0.00676219	0.919382	-0.0028766	0.00974056	0.768373
cg06119051	0.00296431	0.00326607	0.366313	-0.00255778	0.00184466	0.168714	-0.00158335	0.00265714	0.552626
cg06119128	0.0103684	0.0109362	0.345419	-0.00277817	0.00617672	0.653861	-0.00343109	0.00889723	0.700602
cg06119137	0.0525312	0.0440474	0.235904	0.000377564	0.0248778	0.987922	-0.026802	0.0358351	0.456296
cg06119148	0.00374699	0.0269443	0.889685	-0.00744391	0.015218	0.625827	-0.00156198	0.0219207	0.943339
cg06119162	-0.00266876	0.0272279	0.92212	0.0266313	0.0153782	0.0864628	-0.000270019	0.0221514	0.990299
cg06119206	0.00989711	0.00932567	0.291173	0.00326844	0.00526709	0.536343	-0.00950547	0.00758696	0.213235
cg06119247	-0.00746034	0.00940794	0.429703	0.00154342	0.00531356	0.772072	0.00142445	0.00765389	0.852745
cg06119249	0.000499166	0.00862179	0.953949	-0.00100982	0.00486955	0.836148	-0.0111018	0.00701432	0.116704
cg06119275	0.00341865	0.00784796	0.664078	-0.00177009	0.00443249	0.690508	0.00211194	0.00638476	0.741518
cg06119296	-0.00106066	0.00968737	0.913039	0.000803703	0.00547138	0.883519	0.0013069	0.00788123	0.868636
cg06119370	0.000786966	0.0250122	0.974964	-0.00854281	0.0141268	0.546759	0.00247512	0.0203488	0.903438
cg06119389	0.00893847	0.0262518	0.734216	-0.0194996	0.0148269	0.191527	-0.0051665	0.0213573	0.809357
cg06119392	0.00124146	0.00568646	0.827635	0.00114408	0.00321169	0.722439	-0.00290947	0.00462626	0.530876
cg06119397	0.0126401	0.0141948	0.37539	-0.00659927	0.00801714	0.412424	-0.00106198	0.0115483	0.926917
cg06119400	0.00611118	0.0112693	0.588852	-0.00175573	0.00636483	0.783245	-0.00411289	0.00916819	0.654707
cg06119427	-0.00348031	0.00544874	0.524484	-0.0012108	0.00307742	0.694843	0.00199516	0.00443286	0.653644
cg06119452	0.0835692	0.0488404	0.0902321	-0.052232	0.0275848	0.0612405	-0.068424	0.0397344	0.0882183
cg06119536	0.00258287	0.00291819	0.378272	-0.000881627	0.00164818	0.593924	-0.00155533	0.00237411	0.513925
cg06119550	0.00189144	0.0152128	0.901307	-0.00425859	0.00859212	0.621258	-0.00287652	0.0123765	0.816698
cg06119558	0.00996951	0.0100257	0.322478	0.000433636	0.00566246	0.939113	0.0002055	0.00815646	0.979951
cg06119564	0.0239146	0.0182238	0.192493	-0.0137136	0.0102927	0.185834	-0.01006	0.0148261	0.499035
cg06119575	-0.0148156	0.0167842	0.379553	0.0150812	0.00947967	0.114853	-0.00295741	0.0136549	0.828985
cg06119630	0.0145007	0.0222615	0.516327	0.00231862	0.0125732	0.854073	-0.010344	0.018111	0.56921
cg06119711	0.00513353	0.00270359	0.0605346	-0.00241432	0.00152698	0.117075	-0.00158845	0.00219952	0.471905
cg06119721	0.0126825	0.0174652	0.469471	0.00024374	0.00986425	0.980337	-0.0101579	0.0142089	0.476372
cg06119833	0.0417158	0.0226453	0.0684783	-0.0127575	0.0127899	0.320995	-0.0417714	0.0184232	0.0255667
cg06119837	-0.00293247	0.0077887	0.707356	0.00215648	0.00439902	0.625075	0.00150399	0.00633655	0.812879
cg06119871	-0.0293086	0.0498905	0.558247	-0.00543202	0.0281779	0.847534	0.00393677	0.0405888	0.922931
cg06119874	0.00560253	0.0387313	0.885283	-0.00263256	0.0218753	0.904457	-0.00149677	0.0315101	0.96221
cg06119932	-0.0339366	0.0300313	0.261217	-0.00693492	0.0169615	0.683533	0.0057439	0.0244322	0.814625
cg06120000	0.00552095	0.0433899	0.899011	0.00491392	0.0245064	0.841493	0.00693931	0.0353001	0.844563
cg06120020	0.0115208	0.00723979	0.114758	-0.00191127	0.004089	0.641238	-0.0109088	0.00588998	0.0670237
cg06120122	-0.015082	0.0468366	0.748129	0.0268876	0.0264531	0.311929	0.0184398	0.0381042	0.629515
cg06120173	0.0382023	0.0392054	0.33225	-0.0331773	0.022143	0.137265	-0.0306621	0.0318958	0.338757
cg06120194	-0.00459498	0.017991	0.798947	0.0234383	0.0101613	0.0231807	0.00201315	0.0146367	0.890886
cg06120211	-0.00140159	0.00914089	0.878452	0.0075201	0.00516273	0.14842	0.000435291	0.00743664	0.953443
cg06120214	-0.00803467	0.0257561	0.75574	-0.0140931	0.0145469	0.335028	0.00694993	0.0209541	0.740843
cg06120215	0.00574285	0.00374507	0.128389	-0.00128363	0.0021152	0.545346	-0.00290286	0.00304683	0.343062
cg06120235	-0.0423449	0.0302916	0.165297	0.0172731	0.0171086	0.315164	0.0293835	0.024644	0.236014
cg06120286	-0.00519016	0.0126376	0.682196	0.0011006	0.00713767	0.877773	-0.000772717	0.0102814	0.940243
cg06120302	-0.0111792	0.0275838	0.686155	-0.00193377	0.0155792	0.901471	-0.00244956	0.022441	0.913302
cg06120313	0.0276366	0.0654716	0.673865	-0.02823	0.036978	0.447043	-0.00559195	0.0532648	0.916603
cg06120359	-0.0237421	0.0205001	0.24962	-0.00129508	0.0115784	0.911168	0.0112728	0.016678	0.500691
cg06120379	-0.00383628	0.0118549	0.746928	0.00407534	0.00669557	0.544157	-0.00347184	0.00964461	0.719638
cg06120399	-0.015665	0.029452	0.59601	0.00619735	0.0166343	0.710278	-0.00631055	0.0239608	0.792819
cg06120404	0.00518986	0.00504452	0.3061	-0.00342951	0.00284912	0.231602	-0.00279442	0.004104	0.497539
cg06120413	-0.0125886	0.0103525	0.226907	0.000408977	0.00584704	0.944379	0.0083577	0.00842234	0.323483
cg06120475	0.00553559	0.0140879	0.695223	-0.00378059	0.00795677	0.635743	-0.0135362	0.0114613	0.240446
cg06120492	0.0041967	0.018007	0.816202	0.00873886	0.0101703	0.392297	0.00307481	0.0146498	0.834191
cg06120527	-0.0106262	0.044199	0.810509	-0.0130741	0.0249634	0.601647	-0.00672936	0.0359584	0.851935
cg06120528	0.00357003	0.00277411	0.201156	-0.00218044	0.0015668	0.167179	-0.00410068	0.00225689	0.0722802
cg06120646	0.00986983	0.0130253	0.450423	-0.00659558	0.00735662	0.372156	-0.000585039	0.0105968	0.956084
cg06120688	-0.0217829	0.0163142	0.184901	-0.00182945	0.00921418	0.843028	0.000223668	0.0132725	0.986589
cg06120719	-0.0412851	0.0329401	0.213064	0.0207183	0.0186044	0.268164	0.0267051	0.0267986	0.321457
cg06120750	0.0333724	0.0401942	0.408399	-0.0397694	0.0227015	0.0829298	-0.028102	0.0327003	0.392228
cg06120755	0.00295748	0.00876069	0.736398	0.000551522	0.004948	0.911477	-0.0035788	0.00712732	0.616707
cg06120764	0.0201288	0.0129055	0.122054	-0.000864212	0.00728898	0.905863	-0.0133896	0.0104994	0.205227
cg06120945	0.0289665	0.0387555	0.456601	0.00807921	0.0218889	0.712849	-0.000540592	0.0315298	0.986355
cg06121031	-0.00847601	0.010316	0.413276	0.00419025	0.0058264	0.473739	0.00451136	0.00839261	0.592114
cg06121113	0.021272	0.0199594	0.289151	-0.00470662	0.011273	0.677216	-0.00564569	0.0162381	0.728826
cg06121167	-0.00034448	0.0123729	0.977845	-6.85738e-05	0.00698817	0.992191	0.00285374	0.0100661	0.777391
cg06121192	-0.034453	0.0168556	0.0436349	0.00988104	0.00951995	0.301857	0.0200058	0.013713	0.147793
cg06121193	-0.0374232	0.0347691	0.28442	-0.0267771	0.0196374	0.175825	0.0394301	0.0282867	0.166487
cg06121207	-0.00800848	0.0133643	0.550394	0.000297902	0.00754811	0.968598	0.00158577	0.0108726	0.88434
cg06121226	-0.0193424	0.0302914	0.524609	0.00940672	0.0171084	0.583688	0.0235887	0.0246438	0.340828
cg06121262	-0.0459237	0.0261463	0.0821411	0.0218859	0.0147673	0.141535	0.0359171	0.0212715	0.0944927
cg06121272	-0.01769	0.0383423	0.645556	-0.00966592	0.0216555	0.65633	-0.00343026	0.0311936	0.912661
cg06121277	0.00165758	0.0223165	0.940942	-0.000457227	0.0126042	0.971136	0.0123674	0.0181557	0.49736
cg06121323	-1.51348e-05	0.0042568	0.99717	-0.000858476	0.00240422	0.721807	0.0014266	0.00346315	0.681285
cg06121332	-0.0410081	0.021412	0.0583831	0.00874559	0.0120934	0.471297	0.0222357	0.0174198	0.20481
cg06121352	0.0110704	0.0242745	0.649364	0.014963	0.0137101	0.277782	-0.0086359	0.0197487	0.662864
cg06121372	0.00138959	0.0175451	0.937034	0.0100853	0.00990938	0.311301	-0.0168645	0.0142739	0.240268
cg06121395	0.0128105	0.0217306	0.556874	-0.0159513	0.0122734	0.196762	-0.0131079	0.0176791	0.460201
cg06121412	-0.0771601	0.0328837	0.0209661	0.0282775	0.0185726	0.131094	0.0411822	0.0267528	0.126938
cg06121450	0.00446817	0.00311253	0.154317	0.00228903	0.00175794	0.195932	-0.00391828	0.00253222	0.124998
cg06121461	-0.00284886	0.00335051	0.397244	0.00197587	0.00189235	0.298993	0.00314643	0.00272583	0.251185
cg06121469	-0.00156334	0.0140212	0.911449	-0.0046956	0.00791913	0.554585	-0.00293317	0.0114071	0.797613
cg06121507	0.000562493	0.0137272	0.967398	0.0047647	0.00775307	0.540272	-0.0025344	0.0111679	0.820946
cg06121514	0.00903432	0.0256941	0.725885	0.00667441	0.0145119	0.646587	0.00466043	0.0209036	0.824039
cg06121525	-0.000840893	0.00907366	0.926352	-0.00303186	0.00512476	0.555474	0.010357	0.00738194	0.16377
cg06121623	0.0144769	0.0166511	0.386738	0.00553379	0.00940449	0.557604	-0.0167862	0.0135466	0.218252
cg06121625	0.0103668	0.00791048	0.193085	-0.00142536	0.0044678	0.750383	-0.00653994	0.00643563	0.312032
cg06121644	0.00960857	0.0145178	0.509623	-0.00568571	0.0081996	0.489691	-0.0027072	0.0118111	0.819185
cg06121692	0.00391679	0.0136971	0.775514	-0.000814764	0.00773605	0.916337	-0.00249876	0.0111434	0.82304
cg06121719	0.00711328	0.0112066	0.527076	0.00349805	0.00632942	0.581751	-0.00693011	0.00911718	0.449011
cg06121748	-0.030448	0.0133691	0.02493	0.0191355	0.0075508	0.0128532	0.0170743	0.0108765	0.119677
cg06121772	0.00560139	0.0127199	0.660642	-0.0100354	0.00718413	0.165603	0.00167593	0.0103483	0.871677
cg06121784	0.00426154	0.00460531	0.357055	-0.00230189	0.00260106	0.378333	-0.00413144	0.00374668	0.272861
cg06121790	0.00633775	0.00979227	0.519003	-0.00474905	0.00553063	0.392612	-0.00413191	0.00796657	0.60517
cg06121793	-0.0151532	0.0241584	0.531959	0.00620725	0.0136445	0.650169	0.00416336	0.0196542	0.832679
cg06121800	0.00221386	0.0162523	0.891928	-0.00436815	0.00917923	0.635224	0.000715659	0.0132222	0.956945
cg06121808	0.0215397	0.0264446	0.417321	-0.00451851	0.0149358	0.76289	0.000814809	0.0215142	0.969866
cg06121822	-0.00136248	0.00863361	0.874931	0.00276113	0.00487622	0.572523	-0.00299315	0.00702393	0.670944
cg06121838	-0.00676342	0.0144953	0.641826	0.00739064	0.00818688	0.368877	0.00177174	0.0117928	0.880884
cg06121900	0.00249888	0.0218984	0.909382	0.000453888	0.0123681	0.9708	0.0118115	0.0178156	0.508896
cg06121906	-0.0012624	0.00886462	0.887049	0.00957139	0.0050067	0.0588335	-0.00210095	0.00721187	0.771423
cg06121993	-0.00533651	0.0310432	0.863866	-0.00353468	0.017533	0.840646	0.000700632	0.0252554	0.977924
cg06122000	0.00478637	0.00398077	0.232116	-0.00304668	0.00224832	0.178504	-0.00317732	0.00323859	0.328969
cg06122016	0.00695474	0.0162715	0.670011	-0.00465806	0.00919004	0.613392	-0.00687074	0.0132378	0.604913
cg06122080	0.00956238	0.00606414	0.118048	-0.00419006	0.003425	0.224121	-0.00563524	0.00493352	0.25614
cg06122148	0.00256528	0.0035469	0.471252	0.000657478	0.00200327	0.743459	-0.00378924	0.00288561	0.192199
cg06122175	0.0430472	0.0241367	0.077604	-0.0198831	0.0136323	0.147891	-0.0428004	0.0196365	0.0316806
cg06122230	-0.0435221	0.0373332	0.246535	0.00974872	0.0210856	0.644862	0.0215999	0.0303726	0.478672
cg06122234	0.0467845	0.0375148	0.215335	-0.0452889	0.0211882	0.0350485	-0.0406418	0.0305204	0.186072
cg06122257	-2.03245e-06	0.0102499	0.999842	-0.000786138	0.00578909	0.892261	0.00574673	0.00833886	0.492357
cg06122269	0.0107054	0.0125447	0.395529	0.0129149	0.00708516	0.0713803	-0.0185826	0.0102058	0.07169
cg06122361	0.0144723	0.0132725	0.278213	-0.00876195	0.00749624	0.245301	-0.0146724	0.0107979	0.177325
cg06122405	-0.0161038	0.025233	0.52483	0.0210331	0.0142515	0.143188	0.0271206	0.0205285	0.189538
cg06122453	-0.00188499	0.0090447	0.835343	0.00121498	0.00510841	0.812502	0.00659322	0.00735838	0.37244
cg06122463	0.000758549	0.0162444	0.96285	-0.000554232	0.00917476	0.951953	-0.0119592	0.0132157	0.367726
cg06122489	0.00516177	0.0291179	0.859661	-0.00053021	0.0164456	0.974346	0.00349801	0.023689	0.882912
cg06122509	0.00260499	0.0075194	0.729757	-0.00173786	0.00424692	0.683283	-0.0057718	0.00611746	0.347747
cg06122613	-0.0101462	0.0267318	0.705096	0.0029096	0.015098	0.847581	-0.0030872	0.0217478	0.887407
cg06122635	-0.00381925	0.00468605	0.417034	0.00131443	0.00264666	0.620556	0.000251989	0.00381237	0.947435
cg06122644	0.0313841	0.0317665	0.325603	-0.0266113	0.0179416	0.141224	-0.021603	0.0258438	0.405242
cg06122660	0.0156876	0.0148946	0.29482	-0.0106934	0.00841239	0.206685	-0.016195	0.0121176	0.184486
cg06122697	-0.00676626	0.0257304	0.793128	0.00259391	0.0145324	0.858706	0.0035122	0.0209331	0.867101
cg06122740	-0.00328615	0.0070936	0.644208	-0.00236248	0.00400643	0.556768	0.0056065	0.00577105	0.333697
cg06122773	-0.0202792	0.0380668	0.595429	0.0019141	0.0214999	0.929241	0.00344614	0.0309695	0.911625
cg06122825	-0.00696991	0.0187974	0.711593	-0.00544532	0.0106167	0.609173	0.00398319	0.0152927	0.795053
cg06122838	-0.000600929	0.00560027	0.914768	0.000317662	0.00316301	0.920208	0.000683608	0.00455614	0.881041
cg06122864	0.00899231	0.0377682	0.812307	-0.00754688	0.0213313	0.724254	0.0161239	0.0307266	0.60094
cg06122871	-0.0270669	0.0220085	0.221703	0.0156576	0.0124303	0.210794	0.0194954	0.0179052	0.278906
cg06122876	-0.00396417	0.00893153	0.658137	0.00446048	0.00504449	0.378737	-0.00359571	0.00726631	0.621816
cg06122921	-0.0127184	0.0107802	0.240942	0.0139515	0.00608862	0.024081	0.00374511	0.00877033	0.670301
cg06122933	0.00299063	0.00239425	0.214608	-0.00157533	0.00135226	0.246861	-0.00267597	0.00194786	0.172636
cg06123011	-0.0212896	0.0197146	0.282843	0.0215641	0.0111347	0.0556686	0.00622332	0.016039	0.698848
cg06123147	-0.0148488	0.0124643	0.236412	-0.00322679	0.0070398	0.647706	0.00761122	0.0101405	0.454704
cg06123169	-0.0231478	0.0266832	0.387785	0.0224617	0.0150705	0.13932	0.00755916	0.0217083	0.728425
cg06123174	0.00376211	0.00247646	0.131944	-0.000373195	0.00139869	0.790171	-0.0026597	0.00201474	0.189869
cg06123179	-0.0179154	0.0487766	0.714192	-0.0143187	0.0275488	0.604406	-0.00857448	0.0396826	0.829377
cg06123229	0.0143059	0.0193651	0.461827	0.000851358	0.0109373	0.938114	-0.00454537	0.0157546	0.773566
cg06123252	0.025994	0.0136782	0.0603202	-0.0112603	0.00772539	0.148158	-0.0173385	0.011128	0.122434
cg06123346	0.00093816	0.0153855	0.951502	-0.000709115	0.00868967	0.935128	0.00761246	0.012517	0.544482
cg06123358	-0.00506826	0.00849699	0.552232	0.00473927	0.00479906	0.32581	0.00311151	0.00691279	0.653626
cg06123361	-0.0237004	0.0198322	0.234952	0.0204818	0.0112011	0.0705095	0.0173763	0.0161346	0.284142
cg06123376	0.0406188	0.0566527	0.475092	-0.00140298	0.0319972	0.965116	-0.0157523	0.0460902	0.733255
cg06123435	0.0107636	0.0109939	0.329967	0.00717339	0.0062093	0.250791	-0.0115952	0.00894416	0.197881
cg06123456	0.00160671	0.0160824	0.920624	0.00499659	0.00908327	0.583511	-0.0116675	0.013084	0.374717
cg06123505	0.000789491	0.055684	0.988717	0.0131267	0.0314501	0.677313	0.00525173	0.0453021	0.907948
cg06123511	0.00576964	0.00988042	0.560597	-0.00318272	0.00558041	0.569754	-0.00965644	0.00803828	0.232527
cg06123543	0.00311081	0.0124852	0.803758	-0.00493628	0.00705156	0.485569	-0.00308643	0.0101574	0.761879
cg06123563	-0.0239657	0.028198	0.397448	-0.00507149	0.0159261	0.75083	0.0176995	0.0229407	0.442247
cg06123581	-0.00839969	0.0294439	0.776034	0.0177125	0.0166298	0.289444	0.00492723	0.0239543	0.837458
cg06123592	0.0186016	0.018425	0.315182	-0.0141993	0.0104064	0.175542	-0.017659	0.0149898	0.241623
cg06123699	-0.0268903	0.0144531	0.0658101	0.0125448	0.00816305	0.127569	0.0121764	0.0117584	0.302963
cg06123700	0.00313873	0.0280735	0.911208	0.00318303	0.0158558	0.841311	0.0154888	0.0228394	0.499266
cg06123714	0.0313617	0.0119991	0.0103692	-0.00425939	0.00677701	0.531135	-0.0166201	0.00976191	0.0918234
cg06123753	0.00219696	0.040621	0.956978	-0.0188266	0.0229426	0.413868	-0.0114155	0.0330475	0.730514
cg06123783	0.00131723	0.00294015	0.655131	-0.00151936	0.00166058	0.362461	0.000473802	0.00239198	0.843393
cg06123807	-0.000390966	0.0388872	0.991999	-0.0040416	0.0219633	0.854381	0.0195224	0.0316369	0.538616
cg06123855	-0.000773796	0.00269499	0.774624	0.000439573	0.00152212	0.773352	-0.000422845	0.00219253	0.84747
cg06123860	-0.0180898	0.027925	0.518628	-0.00135687	0.0157719	0.931617	0.00732171	0.0227185	0.747928
cg06123891	0.0151279	0.0116982	0.198989	-0.00716057	0.00660711	0.281127	-0.00881797	0.00951719	0.356446
cg06123913	0.000461374	0.00805224	0.954425	-0.00160266	0.00454786	0.725296	0.0021224	0.00655095	0.746641
cg06123940	0.0145504	0.0140122	0.301633	-0.00683407	0.00791401	0.389949	-0.0111025	0.0113997	0.332489
cg06123976	0.0200377	0.0109237	0.0696388	-0.00506585	0.00616965	0.413587	-0.0112594	0.00888705	0.208178
cg06124005	-0.022752	0.0236319	0.338034	0.00390124	0.0133472	0.770684	0.011079	0.0192259	0.565767
cg06124056	-0.00807955	0.0223415	0.718401	0.0235623	0.0126184	0.0648485	-0.0119375	0.0181761	0.512869
cg06124066	0.000379471	0.0100615	0.969991	-0.000286158	0.00568268	0.959941	-0.000239468	0.00818559	0.976721
cg06124081	0.022087	0.00976806	0.0259608	-0.00379931	0.00551696	0.492664	-0.0127637	0.00794687	0.111462
cg06124126	0.0183003	0.0157611	0.248419	0.000507874	0.00890178	0.954619	-0.0129292	0.0128225	0.315785
cg06124139	0.0148375	0.0129723	0.2555	0.00267276	0.00732671	0.716049	-0.00783288	0.0105537	0.459747
cg06124141	-0.0335385	0.0880896	0.704226	0.00461656	0.0497526	0.926259	0.0390221	0.0716659	0.587334
cg06124182	0.00895661	0.00945112	0.345625	0.00322382	0.00533795	0.547277	-0.00654671	0.00768902	0.396603
cg06124243	0.0067746	0.0495749	0.891585	-0.0249397	0.0279997	0.375263	-0.0309045	0.040332	0.445367
cg06124285	0.00341844	0.0183034	0.85223	0.000165719	0.0103376	0.987243	-0.00805297	0.0148908	0.589872
cg06124295	0.00840981	0.00364402	0.0231109	-0.00363509	0.00205812	0.0804739	-0.00516362	0.00296462	0.0846899
cg06124330	-0.00376808	0.0188935	0.842334	0.00439997	0.010671	0.680998	-0.00773076	0.015371	0.616131
cg06124356	0.00394818	0.00642181	0.540106	-0.00162825	0.00362701	0.654477	-0.00154443	0.00522451	0.768151
cg06124390	-0.0116828	0.0221925	0.599779	-0.00216614	0.0125342	0.863151	0.009783	0.0180549	0.589153
cg06124418	-0.00189459	0.00263775	0.474306	-0.000279754	0.00148979	0.851436	0.00185287	0.00214596	0.390014
cg06124434	-0.00163199	0.00750654	0.828342	0.0022854	0.00423966	0.591073	-0.00223232	0.006107	0.7155
cg06124511	0.00717588	0.0242715	0.768123	0.000272832	0.0137084	0.984162	-0.00314685	0.0197463	0.87371
cg06124524	0.00485875	0.0141842	0.732673	0.00350995	0.00801117	0.662254	-0.00138165	0.0115397	0.904942
cg06124528	0.00531436	0.00780078	0.497314	-0.00304055	0.00440585	0.491751	-0.00661288	0.00634638	0.299979
cg06124579	-0.00356743	0.0093065	0.702308	0.000160495	0.00525627	0.975703	-0.00086687	0.00757137	0.909081
cg06124660	0.00985142	0.018515	0.595876	0.0102454	0.0104572	0.329622	-0.0182263	0.015063	0.229187
cg06124667	0.0269634	0.0446411	0.547237	0.0205012	0.0252131	0.418123	-0.0301683	0.0363181	0.40818
cg06124668	0.0176706	0.021509	0.413331	-0.00866015	0.0121482	0.477617	0.00249893	0.0174988	0.886737
cg06124683	-0.0397017	0.0278202	0.156735	0.00406928	0.0157127	0.796194	0.0165163	0.0226333	0.467293
cg06124711	-0.0057977	0.0114289	0.613096	0.0053976	0.006455	0.405083	-0.0103944	0.00929807	0.266341
cg06124721	-0.00505896	0.017302	0.770605	0.0060348	0.00977208	0.5383	-0.00207875	0.0140761	0.8829
cg06124735	-0.00153093	0.0122427	0.900742	0.00663255	0.00691463	0.339816	-0.00994941	0.00996015	0.320293
cg06124749	0.00955313	0.02461	0.698724	-0.0149004	0.0138996	0.286351	-0.0100219	0.0200216	0.617809
cg06124756	-0.0142701	0.0147859	0.336864	0.00559773	0.00835102	0.50424	0.00915459	0.0120292	0.448465
cg06124782	0.00962839	0.00378958	0.0126311	-0.00398908	0.00214034	0.0653493	-0.00551033	0.00308304	0.0769796
cg06124793	0.00919102	0.0169887	0.589731	0.00575622	0.00959517	0.549952	-0.012671	0.0138213	0.361511
cg06124834	-0.0502827	0.0259163	0.05523	0.0137175	0.0146374	0.350982	0.0355943	0.0210844	0.0945553
cg06124883	-0.0152679	0.0292797	0.60323	0.0204351	0.0165371	0.219519	0.0169268	0.0238207	0.479026
cg06124892	0.055276	0.0303966	0.0720435	-0.0372608	0.0171679	0.0323943	-0.0450372	0.0247294	0.0716274
cg06124975	0.00902792	0.00487692	0.067159	-0.00148007	0.00275446	0.592253	-0.00413983	0.00396765	0.299331
cg06125011	0.0181904	0.0127521	0.156913	-0.00118808	0.00720233	0.869317	-0.0115367	0.0103746	0.268851
cg06125016	0.000154797	0.0102119	0.987937	0.00699793	0.00576766	0.227929	-0.00211876	0.00830799	0.799237
cg06125049	-0.00559361	0.0163728	0.733353	-0.0023201	0.00924726	0.80242	-0.00250356	0.0133202	0.851303
cg06125066	-0.0395068	0.0301686	0.193415	0.0115494	0.0170391	0.499485	0.0302547	0.0245439	0.220645
cg06125080	0.0153371	0.0156137	0.328378	0.00259138	0.00881854	0.769489	-0.0099397	0.0127026	0.435812
cg06125229	0.014359	0.0450695	0.75071	0.00858564	0.025455	0.736622	-0.0414037	0.0366666	0.261572
cg06125295	0.00839473	0.0184657	0.650393	-0.00769197	0.0104293	0.462561	0.00219522	0.0150229	0.884123
cg06125307	-0.0109989	0.0318184	0.730325	-0.00468006	0.0179709	0.795083	-0.00808047	0.0258861	0.755586
cg06125314	0.0010479	0.0616108	0.986465	0.0209821	0.0347975	0.547916	0.00994493	0.0501239	0.843138
cg06125354	0.00355137	0.0142166	0.803261	-0.00107866	0.00802946	0.893411	0.00193867	0.011566	0.867229
cg06125440	-0.00786444	0.0107597	0.466573	0.0109468	0.00607701	0.0747222	-0.001625	0.0087536	0.853112
cg06125455	0.0354931	0.0208183	0.0913822	-0.027678	0.0117581	0.0205709	-0.0246092	0.0169369	0.149421
cg06125456	-0.00738526	0.021072	0.726733	0.0161988	0.0119014	0.176606	7.62007e-05	0.0171433	0.996463
cg06125462	-0.0107812	0.00916039	0.242071	-0.000970023	0.00517375	0.851665	0.00619999	0.0074525	0.407469
cg06125488	-0.0217291	0.0157287	0.170268	0.00556032	0.00888348	0.532825	0.00968534	0.0127962	0.450929
cg06125571	0.00112565	0.0124584	0.928191	-0.00072895	0.00703642	0.917701	0.000957333	0.0101356	0.924942
cg06125591	0.0209374	0.0168678	0.217471	-0.00883226	0.00952685	0.356157	-0.020127	0.0137229	0.145667
cg06125633	-0.0180717	0.0141323	0.204004	0.00361223	0.00798183	0.651868	0.0111881	0.0114974	0.332901
cg06125636	-0.0195205	0.021237	0.360262	-0.000277996	0.0119946	0.981556	0.0119808	0.0172775	0.489679
cg06125671	-0.0294086	0.0261697	0.263859	0.00875838	0.0147806	0.55484	0.0168403	0.0212906	0.43087
cg06125683	-0.00318967	0.00257943	0.219198	0.00139225	0.00145685	0.341596	0.00222692	0.00209851	0.291211
cg06125821	0.00122979	0.0112598	0.913252	0.00712414	0.00635949	0.26535	-0.0015355	0.00916049	0.867226
cg06125825	-0.0299679	0.0389239	0.443206	0.0354938	0.021984	0.109629	0.0273391	0.0316668	0.390061
cg06125903	-0.00766384	0.0452496	0.865856	-0.00871953	0.0255568	0.733696	-0.0126202	0.0368131	0.73247
cg06125946	0.000146114	0.0278726	0.995828	-0.0287373	0.0157423	0.0709738	0.00349279	0.022676	0.877902
cg06125962	0.00538589	0.00726256	0.460105	-0.0061863	0.00410186	0.134729	-0.00180243	0.00590851	0.76097
cg06125996	0.0350697	0.0296262	0.23938	0.00543495	0.0167327	0.746018	-0.0345917	0.0241026	0.154418
cg06126019	0.0121341	0.00778338	0.122225	-0.00099444	0.00439601	0.821506	-0.00434524	0.00633222	0.4942
cg06126055	0.00273032	0.0403101	0.946136	-0.0192461	0.0227669	0.399973	-0.0175115	0.0327946	0.594567
cg06126060	0.0142734	0.00907952	0.119163	-0.00701372	0.00512807	0.174531	-0.00464701	0.00738671	0.530744
cg06126119	-0.000243616	0.00678898	0.971448	0.000138649	0.00383438	0.971229	0.000529662	0.00552322	0.923798
cg06126149	-0.0100688	0.0295071	0.733658	-0.00467316	0.0166655	0.779755	0.0128833	0.0240057	0.592707
cg06126225	0.0112579	0.00563463	0.0484904	-0.00438925	0.00318241	0.170967	-0.00955988	0.00458409	0.0396274
cg06126318	-0.00248069	0.0107284	0.817621	-0.000209623	0.00605937	0.972473	0.00449416	0.00872819	0.607782
cg06126323	-0.00353804	0.01244	0.776698	0.000131432	0.00702607	0.985113	-0.000824228	0.0101207	0.935258
cg06126405	-0.00543425	0.0209037	0.795435	-0.0106575	0.0118063	0.3689	-0.00112924	0.0170063	0.947194
cg06126411	-0.00781773	0.0266602	0.769962	-0.00690858	0.0150576	0.647386	-0.00352126	0.0216896	0.871366
cg06126413	-0.0136095	0.0126043	0.282904	0.0060902	0.00711887	0.39436	0.00844033	0.0102543	0.41245
cg06126483	-0.0123797	0.020161	0.540611	0.000789708	0.0113868	0.94485	-0.0041307	0.0164021	0.801693
cg06126494	-0.041477	0.021699	0.058866	0.0123574	0.0122555	0.315788	0.0317026	0.0176534	0.075602
cg06126503	0.0072001	0.0199888	0.719468	0.0131611	0.0112896	0.246536	0.00228644	0.016262	0.888475
cg06126530	0.0030776	0.0258597	0.90551	-0.000779347	0.0146054	0.957554	-0.00438099	0.0210383	0.835475
cg06126548	-0.0435417	0.0126996	0.000888761	0.00912723	0.00717265	0.206205	0.0228529	0.0103318	0.029297
cg06126571	-0.016527	0.011431	0.151422	0.00216065	0.00645617	0.738594	0.00639036	0.00929977	0.493609
cg06126581	0.000162915	0.00818518	0.984161	-0.00600492	0.00462295	0.197014	0.00448718	0.00665911	0.501999
cg06126588	0.0280798	0.0268209	0.297704	-0.0156463	0.0151483	0.304205	-0.0223195	0.0218203	0.308886
cg06126593	0.0293923	0.0372428	0.431896	-0.00848416	0.0210345	0.687574	-0.0124033	0.0302991	0.683168
cg06126610	-0.007368	0.0391531	0.851121	0.0117458	0.0221135	0.596509	0.0125657	0.0318533	0.694078
cg06126658	0.00170391	0.00567407	0.764587	0.00479735	0.00320469	0.137612	4.91764e-05	0.00461618	0.991522
cg06126698	-0.020261	0.039465	0.608834	0.0167304	0.0222897	0.454698	0.0318403	0.0321071	0.323791
cg06126713	0.0119799	0.0255998	0.640846	0.00643194	0.0144586	0.657408	-0.00149978	0.0208269	0.942739
cg06126721	0.0234699	0.0124877	0.0631565	-0.014109	0.00705301	0.0482214	-0.00574493	0.0101595	0.573043
cg06126727	0.019038	0.0134913	0.161374	-0.0118546	0.00761984	0.122991	-0.0160846	0.010976	0.146003
cg06126743	0.00298268	0.00179035	0.0989117	-0.000211612	0.00101118	0.83467	-0.0019215	0.00145655	0.190172
cg06126809	0.0636461	0.0205823	0.00258723	-0.0248994	0.0116248	0.0346778	-0.0370114	0.0167449	0.0294103
cg06126829	0.0289194	0.0179758	0.110877	-0.00960563	0.0101526	0.346413	-0.0281477	0.0146243	0.0571648
cg06126864	0.0242389	0.0116576	0.0402068	-0.0104527	0.00658416	0.115608	-0.01535	0.00948412	0.108771
cg06126982	0.00406761	0.00340398	0.234988	-0.00170512	0.00192255	0.377304	-0.00387055	0.00276933	0.165376
cg06127003	-0.0124078	0.0416913	0.76663	-0.00830618	0.0235471	0.725035	-0.0186143	0.0339183	0.584392
cg06127067	0.00100078	0.0124711	0.936204	0.0137946	0.00704361	0.0530187	0.00634044	0.0101459	0.533473
cg06127112	0.00206035	0.0159935	0.897761	-0.00279424	0.00903308	0.757724	-0.000765316	0.0130117	0.953217
cg06127160	0.0150993	0.0119429	0.209125	-0.00411017	0.0067453	0.54371	-0.00888092	0.00971624	0.362945
cg06127174	-0.00289215	0.00385125	0.454473	0.0007286	0.00217517	0.738369	-0.00202392	0.00313321	0.519817
cg06127202	-0.0195759	0.0163659	0.234528	0.00907265	0.0092434	0.32875	0.00145098	0.0133146	0.913444
cg06127205	-0.0325109	0.0156941	0.0409359	0.00800363	0.00886396	0.368772	0.0189912	0.012768	0.140119
cg06127256	0.0340542	0.0272997	0.215216	-0.00477593	0.0154187	0.75741	-0.0140932	0.0222098	0.527201
cg06127263	-0.0252072	0.0370701	0.498116	0.000345754	0.020937	0.986858	0.00184799	0.0301587	0.951265
cg06127269	0.000465259	0.0346009	0.989299	-0.00815858	0.0195424	0.67724	-0.000199634	0.0281498	0.994356
cg06127294	-0.0142971	0.0384314	0.710683	0.0135106	0.0217059	0.5351	-0.0118973	0.0312661	0.704385
cg06127313	0.00943776	0.0266653	0.724149	0.0209052	0.0150605	0.168259	-0.0151837	0.0216938	0.485642
cg06127316	-0.0205263	0.0167233	0.222609	0.00631223	0.00944522	0.505514	0.0109988	0.0136053	0.420808
cg06127335	-0.000744107	0.0048958	0.879508	-0.00506639	0.00276512	0.0699519	0.00371175	0.00398301	0.353681
cg06127374	0.0275807	0.0130377	0.0369256	-0.00121487	0.00736361	0.869297	-0.0166615	0.0106069	0.119448
cg06127426	0.00618568	0.0412572	0.881128	0.0112214	0.0233019	0.631187	0.0069127	0.0335651	0.837258
cg06127531	-0.0221196	0.0181974	0.227082	0.00780689	0.0102778	0.449324	0.0170328	0.0148046	0.252736
cg06127541	-0.0116622	0.0320995	0.717154	0.0175587	0.0181297	0.335175	0.0131626	0.0261148	0.615372
cg06127550	-0.0117518	0.0106106	0.270766	0.0077297	0.00599282	0.200146	0.00896226	0.00863233	0.301722
cg06127555	0.0286364	0.0119478	0.0184351	-0.0119198	0.00674803	0.0804419	-0.0135999	0.00972018	0.164926
cg06127572	-0.000254746	0.0335538	0.993958	-0.0116485	0.018951	0.5402	-0.00545561	0.0272979	0.842008
cg06127577	0.00278449	0.00438129	0.526556	-0.00128171	0.00247453	0.605653	-0.00299411	0.00356443	0.402955
cg06127601	0.0181177	0.0257635	0.48358	-0.00804421	0.0145511	0.581643	-0.0130827	0.0209601	0.533965
cg06127619	-0.0155911	0.0192469	0.419869	0.00916523	0.0108706	0.401212	0.0176271	0.0156584	0.263031
cg06127662	-0.00566032	0.00287528	0.0518221	0.00169254	0.00162394	0.299866	0.00292039	0.0023392	0.21484
cg06127719	-0.00901442	0.0106879	0.401046	0.00747119	0.00603647	0.218794	0.00612454	0.00869521	0.48288
cg06127746	-0.00703775	0.0240602	0.770518	-0.00454462	0.0135891	0.738769	0.0232441	0.0195743	0.23791
cg06127780	-0.00238781	0.0127116	0.851387	0.00429691	0.00717947	0.550888	0.00167145	0.0103416	0.871936
cg06127781	0.00432271	0.0383776	0.910549	0.0138743	0.0216755	0.523607	0.00311949	0.0312224	0.920618
cg06127801	-0.0632431	0.0308139	0.0427944	0.00629493	0.0174035	0.718352	0.0459437	0.0250688	0.0698831
cg06127862	0.0036386	0.00489761	0.459299	0.00100389	0.00276615	0.717447	-0.00622012	0.00398448	0.121727
cg06127885	-0.0114732	0.0127757	0.371357	0.00127421	0.00721563	0.860195	0.0125688	0.0103937	0.229469
cg06127902	9.45158e-05	0.00776799	0.990317	-0.00363118	0.00438732	0.409879	-0.00461649	0.0063197	0.466833
cg06127931	-0.00449764	0.00332772	0.179625	0.00143857	0.00187948	0.445869	0.0022991	0.00270729	0.397824
cg06128021	-0.0512968	0.0657075	0.43687	0.0223687	0.0371113	0.54807	0.0711212	0.0534568	0.18646
cg06128043	0.00311308	0.0168555	0.853852	0.00282479	0.00951992	0.767305	0.00387068	0.0137129	0.778336
cg06128054	0.0168592	0.0261327	0.520346	-0.0203013	0.0147596	0.172124	-0.0077489	0.0212604	0.716288
cg06128055	0.00549234	0.00502083	0.276676	0.000844266	0.00283574	0.766545	-0.00491199	0.00408473	0.232058
cg06128090	0.0164532	0.01413	0.247084	-0.00793797	0.00798058	0.322351	-0.00944398	0.0114956	0.413338
cg06128123	0.0171899	0.0258525	0.507661	-0.00970422	0.0146014	0.50786	-0.000854577	0.0210325	0.967672
cg06128142	0.0121964	0.0365598	0.739394	0.00455188	0.0206488	0.825985	-0.00305876	0.0297435	0.918302
cg06128161	0.0126674	0.0254148	0.6193	-0.00387962	0.0143542	0.787515	0.000685872	0.0206764	0.973605
cg06128182	-0.000689682	0.00350352	0.844349	-0.00274949	0.00197877	0.167831	0.00151253	0.00285031	0.596859
cg06128194	-0.0283453	0.0144784	0.0531016	0.00262359	0.00817735	0.749018	0.0201073	0.011779	0.090981
cg06128195	0.00636506	0.00535351	0.237332	-0.00252363	0.00302364	0.405954	-0.00264995	0.00435539	0.54431
cg06128198	-8.2712e-05	0.00631202	0.989572	-0.00236575	0.003565	0.508502	0.00140579	0.00513518	0.784848
cg06128258	0.00437657	0.0339804	0.897782	-0.0202453	0.019192	0.294073	-0.00259606	0.027645	0.925375
cg06128342	0.030712	0.0139621	0.0301812	-0.00266218	0.00788574	0.736391	-0.0198246	0.011359	0.0840704
cg06128434	-0.0109821	0.029631	0.711713	0.0143015	0.0167354	0.394878	0.00183896	0.0241065	0.939348
cg06128509	0.00440885	0.00527922	0.405674	-0.000588097	0.00298168	0.844051	-0.00195482	0.00429495	0.650012
cg06128521	0.00917022	0.0206334	0.657708	-0.00509358	0.0116536	0.663014	-0.000321637	0.0167864	0.984752
cg06128598	-0.00583696	0.0187354	0.756046	0.00345847	0.0105817	0.744489	-0.00168445	0.0152423	0.91223
cg06128612	-0.00021261	0.00546917	0.96907	0.00221735	0.00308896	0.474569	-0.00142837	0.00444948	0.748879
cg06128683	-0.019368	0.0214369	0.368484	0.00384122	0.0121075	0.751721	0.00389972	0.0174402	0.823529
cg06128688	-0.00945282	0.00864986	0.277148	0.00910339	0.0048854	0.0654023	0.00660584	0.00703715	0.350188
cg06128693	0.00794323	0.0454476	0.861615	-0.000434332	0.0256686	0.986534	0.00898155	0.0369742	0.80858
cg06128809	0.0519274	0.0282282	0.0688605	-0.0344874	0.0159432	0.0329619	-0.0500482	0.0229653	0.0317055
cg06128826	0.023368	0.0227622	0.30713	-0.00844959	0.012856	0.512561	-0.00586253	0.0185184	0.752236
cg06128875	-0.0270781	0.0270937	0.320051	0.00362824	0.0153024	0.813072	0.0183451	0.0220423	0.407281
cg06128881	0.00489608	0.018407	0.790806	-0.00812281	0.0103962	0.436494	-0.00575867	0.0149751	0.701405
cg06128893	-0.0028132	0.00446117	0.529772	0.00218276	0.00251965	0.388445	0.00149109	0.00362942	0.68209
cg06128917	0.0199383	0.012126	0.103327	-0.00140438	0.0068487	0.837952	-0.0095906	0.00986518	0.333361
cg06128920	-0.00310981	0.00377706	0.412313	-0.00157786	0.00213326	0.461283	0.00160646	0.00307285	0.6023
cg06128952	-0.013081	0.0221683	0.556499	-0.000887828	0.0125206	0.943614	0.0173384	0.0180352	0.338734
cg06128999	0.00287071	0.0161208	0.859032	0.0045483	0.00910495	0.618518	-0.00995572	0.0131152	0.449616
cg06129082	-0.0141403	0.0296823	0.634857	0.0140357	0.0167644	0.4045	0.0173147	0.0241482	0.47507
cg06129084	0.00100483	0.00438962	0.819416	0.00329043	0.00247924	0.187528	-0.000685061	0.00357121	0.848273
cg06129092	0.0162905	0.0757197	0.830104	0.0450046	0.0427661	0.295231	-0.0252712	0.0616023	0.682531
cg06129165	0.0247677	0.034038	0.468563	-0.0159415	0.0192245	0.408989	-0.0285018	0.0276918	0.305895
cg06129198	0.00331908	0.00993018	0.738912	-0.000228008	0.00560852	0.967655	-0.00253022	0.00807877	0.754799
cg06129256	-0.0129504	0.0150886	0.392827	0.00346741	0.008522	0.684985	0.00588856	0.0122755	0.632509
cg06129369	-0.0145027	0.015197	0.342273	0.0105499	0.00858318	0.221965	0.00641323	0.0123636	0.605126
cg06129401	0.00890676	0.0117633	0.450767	-0.00229062	0.00664385	0.731004	-0.0016841	0.0095701	0.860676
cg06129423	-0.0140722	0.0352729	0.690796	-0.00757532	0.019922	0.704583	-0.00855152	0.0286965	0.766335
cg06129427	0.00774121	0.0171976	0.653609	-0.0019468	0.00971313	0.84156	0.00308726	0.0139912	0.825819
cg06129455	0.0296032	0.0765022	0.699626	-0.00937698	0.0432081	0.828645	-0.0978396	0.0622389	0.119173
cg06129498	-0.0157484	0.0115398	0.17547	-0.00191281	0.00651762	0.769774	0.0104427	0.00938827	0.268724
cg06129513	0.0309455	0.0269048	0.252867	-0.016654	0.0151957	0.275778	-0.00906286	0.0218886	0.679746
cg06129556	0.0157157	0.0228976	0.494116	-0.00432945	0.0129325	0.738511	-0.00899917	0.0186285	0.630113
cg06129585	0.00364765	0.0202532	0.857444	-0.0121269	0.0114389	0.291686	-0.014351	0.0164771	0.385901
cg06129596	-0.0188657	0.0298676	0.52909	0.0375243	0.0168691	0.0284132	0.0232853	0.024299	0.340278
cg06129617	0.0172827	0.0110112	0.119741	-0.00844585	0.00621908	0.177564	-0.0121676	0.00895824	0.177501
cg06129705	0.0167004	0.0163068	0.308291	-0.0111936	0.00921	0.227142	-0.0100221	0.0132665	0.451795
cg06129712	-0.0441104	0.034282	0.201233	0.0143891	0.0193623	0.459169	0.0267589	0.0278903	0.339702
cg06129726	-0.00190281	0.0231056	0.934534	-0.00921603	0.0130499	0.481732	-0.000657393	0.0187977	0.972173
cg06129794	0.00229931	0.00648172	0.723548	0.00149018	0.00366084	0.684851	-0.00220285	0.00527325	0.677051
cg06129867	-0.000915192	0.00414928	0.825889	-0.00248758	0.00234349	0.29108	-0.00261167	0.00337568	0.440986
cg06129896	0.00704252	0.011866	0.554211	-0.00308081	0.00670186	0.646754	-0.0126427	0.00965366	0.193384
cg06130028	-0.0424454	0.0250186	0.0929552	0.0223294	0.0141304	0.117275	0.0189025	0.0203541	0.355334
cg06130067	0.00686636	0.00571535	0.232496	-0.00419702	0.003228	0.196585	-0.0024058	0.00464976	0.606041
cg06130144	0.00331254	0.00331193	0.319684	0.000268286	0.00187056	0.886249	-0.00267266	0.00269444	0.323682
cg06130159	-0.000605459	0.00265812	0.820294	-0.00101089	0.00150129	0.502312	0.00016943	0.00216253	0.937711
cg06130176	0.00411587	0.0144521	0.776403	-0.0145299	0.00816248	0.0781616	-0.00153476	0.0117576	0.896412
cg06130196	-0.00507332	0.00844262	0.549282	0.000402691	0.00476835	0.93287	0.00319724	0.00686855	0.642614
cg06130218	-0.0289607	0.0233974	0.218757	0.000352842	0.0132147	0.978753	0.0246059	0.0190351	0.199168
cg06130225	0.0201451	0.0282973	0.478212	-0.028918	0.0159822	0.0734563	-0.020889	0.0230214	0.366437
cg06130231	0.00314267	0.00230076	0.175088	-0.00323248	0.00129946	0.0145506	-0.00050824	0.0018718	0.786558
cg06130252	0.0204027	0.0280935	0.46942	-0.0130923	0.0158671	0.411305	-0.0071708	0.0228556	0.754383
cg06130277	0.00418064	0.00346436	0.230431	-0.00116531	0.00195665	0.552841	0.00109205	0.00281845	0.699252
cg06130289	-0.0118745	0.00857991	0.169505	0.00545771	0.00484589	0.262808	0.0133209	0.00698025	0.0592692
cg06130303	-0.00195336	0.0207352	0.925138	-0.00566779	0.0117111	0.62949	0.00394711	0.0168692	0.815486
cg06130315	0.000177181	0.00329817	0.957267	-0.000716798	0.00186279	0.701221	-6.19451e-05	0.00268325	0.981629
cg06130322	0.0197076	0.0277961	0.480004	0.000965199	0.0156991	0.951101	-0.0223908	0.0226137	0.324542
cg06130337	-0.00449714	0.00873011	0.607623	0.00769357	0.00493073	0.121905	0.00302725	0.00710244	0.670878
cg06130354	-0.00511432	0.0255907	0.842011	-0.00940796	0.0144535	0.516627	-0.000279674	0.0208195	0.989309
cg06130365	-0.0131381	0.00985721	0.185674	0.0111485	0.0055673	0.0479943	0.0106448	0.0080194	0.187465
cg06130386	0.018377	0.0223748	0.413456	-0.00567757	0.0126372	0.654226	-0.00553406	0.0182032	0.761761
cg06130458	0.0110217	0.00848211	0.196854	0.00255444	0.00479066	0.595093	-0.00506241	0.00690068	0.464937
cg06130562	0.00566373	0.0107277	0.598724	0.000327757	0.00605895	0.95697	0.00366531	0.00872759	0.675428
cg06130599	0.00628611	0.00836982	0.454426	-0.000349346	0.00472724	0.94124	-0.00606173	0.00680932	0.375533
cg06130614	0.00695965	0.00877873	0.429817	0.00414889	0.00495818	0.404754	-0.00638391	0.00714199	0.373589
cg06130683	0.0227681	0.0479734	0.636129	0.00446183	0.0270951	0.869541	0.00305073	0.0390291	0.937856
cg06130714	0.0558243	0.0462026	0.229859	-0.0478463	0.026095	0.0697575	-0.0509139	0.0375885	0.178689
cg06130787	0.00437128	0.0310898	0.888473	-0.0109939	0.0175594	0.532705	-0.0106249	0.0252933	0.675357
cg06130805	-0.0173255	0.0166107	0.299497	0.0179898	0.00938163	0.0580789	0.00872818	0.0135137	0.51987
cg06130891	-0.0426738	0.0268856	0.11568	0.00179821	0.0151848	0.905976	0.0229259	0.0218729	0.297152
cg06130893	-0.0122169	0.0338527	0.718964	-0.0114113	0.0191199	0.551998	0.000403196	0.0275411	0.988349
cg06130923	-0.0100904	0.0254807	0.692965	-0.00490776	0.0143914	0.733818	0.0222469	0.02073	0.285829
cg06130949	-0.00643963	0.0209053	0.758707	-0.00802075	0.0118072	0.498543	-0.00267237	0.0170076	0.875467
cg06130965	-0.0283689	0.0233521	0.227349	0.0120996	0.0131892	0.361191	0.0198573	0.0189983	0.298495
cg06131046	-0.0134392	0.010663	0.210534	0.00873169	0.00602242	0.150289	0.00709419	0.00867496	0.415468
cg06131143	0.00502178	0.00572021	0.382145	0.00178506	0.00323075	0.58185	-0.00647241	0.00465372	0.167435
cg06131149	0.00641161	0.01768	0.717649	-0.00152856	0.00998558	0.878653	-0.00159715	0.0143837	0.911812
cg06131173	-0.00332013	0.0105472	0.753591	0.00421286	0.005957	0.481113	0.00379919	0.00858073	0.658916
cg06131211	-0.0107085	0.010555	0.312819	0.000447705	0.0059614	0.940288	0.00512889	0.00858707	0.551697
cg06131225	0.0141019	0.00640364	0.0299987	-0.00477591	0.00361675	0.189744	-0.00683741	0.00520973	0.19244
cg06131239	0.00440388	0.00371292	0.238451	-0.00238495	0.00209704	0.258188	-0.00194986	0.00302067	0.520109
cg06131323	0.006909	0.00785653	0.381338	-4.45314e-05	0.00443733	0.992013	-0.00519804	0.00639173	0.41805
cg06131338	0.0107557	0.00991711	0.280777	0.00364911	0.00560114	0.516252	-0.0147015	0.00806813	0.0714798
cg06131377	0.013757	0.0104853	0.192575	-0.00330873	0.00592204	0.577632	-0.0120453	0.00853038	0.161103
cg06131466	-0.0028768	0.00385482	0.457281	0.00150947	0.00217718	0.489752	0.00025699	0.00313611	0.934857
cg06131526	-0.000512398	0.00587522	0.93068	0.00314044	0.0033183	0.346273	-0.00126744	0.00477983	0.79144
cg06131547	0.00768952	0.011821	0.516896	-0.0103789	0.00667647	0.123278	-0.00694756	0.00961709	0.471758
cg06131553	-0.0185497	0.012946	0.155083	0.0102651	0.00731185	0.16351	0.00865734	0.0105323	0.413085
cg06131578	-0.000133357	0.00256551	0.95865	0.00198979	0.00144899	0.172816	-0.00102926	0.00208719	0.623022
cg06131588	0.0121593	0.0157683	0.442488	-0.0115923	0.00890584	0.196085	-0.00132366	0.0128284	0.918029
cg06131595	-0.0315979	0.0278047	0.25855	0.0157612	0.0157039	0.31802	0.0231802	0.0226207	0.308011
cg06131630	0.019568	0.0254491	0.443796	-0.0134087	0.0143735	0.353178	0.00433545	0.0207043	0.834571
cg06131655	-0.00991215	0.0100598	0.326891	0.00497359	0.00568171	0.383514	-0.00145994	0.0081842	0.858789
cg06131753	-0.0062715	0.0133868	0.640478	0.00822271	0.00756078	0.279463	0.00217194	0.0108909	0.842342
cg06131755	-0.024866	0.0285232	0.385459	0.00285765	0.0161098	0.859571	0.00223402	0.0232053	0.923501
cg06131773	-0.0377057	0.0185693	0.0450105	0.0164019	0.0104878	0.121065	0.0318159	0.0151072	0.0377587
cg06131802	-0.000664515	0.0109481	0.951724	4.51942e-05	0.00618345	0.994183	-0.00717047	0.00890692	0.422743
cg06131833	0.0301892	0.0227207	0.18703	-0.0192854	0.0128326	0.136093	-0.0261286	0.0184846	0.160668
cg06131859	-0.00793003	0.0397985	0.842476	-0.0170587	0.022478	0.44973	0.00252639	0.0323784	0.937966
cg06131879	0.00667554	0.0259612	0.797614	-0.0105206	0.0146628	0.474772	-0.0136639	0.0211209	0.519184
cg06131895	-0.0278475	0.0330291	0.401214	0.0280851	0.0186547	0.135406	0.0228058	0.0268711	0.398109
cg06131921	-0.020335	0.0234339	0.387647	0.0102822	0.0132354	0.439105	0.0156277	0.0190648	0.414369
cg06131983	-0.0297351	0.0260139	0.255803	0.0122742	0.0146925	0.405524	0.00237261	0.0211638	0.910968
cg06132069	-0.00013184	0.0115341	0.990903	7.1667e-05	0.00651443	0.991245	0.00411127	0.00938368	0.662257
cg06132170	-0.00709789	0.0208111	0.733786	0.00245497	0.011754	0.834989	0.00334958	0.016931	0.843582
cg06132200	-0.00326278	0.0236919	0.890747	-0.0162614	0.0133811	0.227191	0.00676196	0.0192747	0.726477
cg06132324	0.00574418	0.00297919	0.0567371	-0.00093033	0.00168263	0.58159	-0.00448232	0.00242374	0.0674225
cg06132335	0.0139987	0.0192062	0.467822	0.001588	0.0108476	0.883912	-0.0117237	0.0156253	0.45487
cg06132342	-0.0169657	0.0290543	0.560607	0.0354879	0.0164097	0.033004	0.00199053	0.0236373	0.93306
cg06132369	-0.0484183	0.0377479	0.202632	0.0209044	0.0213198	0.329247	0.046543	0.0307101	0.132849
cg06132400	0.0285194	0.0345031	0.410486	-0.0186762	0.0194872	0.340227	-0.0496748	0.0280702	0.0798939
cg06132433	0.00201975	0.00257464	0.434653	0.000374721	0.00145415	0.797186	-0.000551983	0.00209462	0.7927
cg06132455	0.000233126	0.00818754	0.977343	0.00460119	0.00462429	0.322184	-0.00142577	0.00666103	0.830955
cg06132480	0.022627	0.0280495	0.421803	-0.00213017	0.0158422	0.893313	-0.0255005	0.0228198	0.266526
cg06132502	0.0227292	0.0488248	0.642589	-0.000196532	0.027576	0.994328	-0.00269187	0.0397218	0.946108
cg06132505	0.0121614	0.0134679	0.368747	-0.00642152	0.00760662	0.400613	-0.00859413	0.0109569	0.434723
cg06132598	-0.00164221	0.0282835	0.953817	0.00990503	0.0159744	0.53666	-0.000166947	0.0230103	0.994226
cg06132620	-0.00683735	0.0262243	0.794851	0.00306747	0.0148114	0.83636	0.000753261	0.0213349	0.971907
cg06132641	-0.0399172	0.015196	0.0100029	0.0088276	0.00858262	0.306226	0.0249562	0.0123628	0.0462554
cg06132679	-0.00929984	0.0311662	0.766034	-0.0226846	0.0176026	0.200532	0.0109215	0.0253555	0.667608
cg06132685	0.025101	0.0142534	0.081349	-0.016582	0.00805028	0.0420685	-0.0204012	0.011596	0.0816417
cg06132694	0.0059107	0.00397242	0.13998	-0.000588795	0.00224361	0.793539	-0.00122051	0.00323179	0.706501
cg06132701	0.00607619	0.0111552	0.587201	8.73946e-05	0.00630042	0.988961	-0.0029604	0.00907541	0.744969
cg06132727	-0.0133287	0.0173653	0.444601	-0.00574264	0.00980782	0.559547	0.016126	0.0141276	0.256464
cg06132803	0.0010499	0.0424273	0.980308	0.0177939	0.0239628	0.459522	0.000406446	0.0345171	0.990629
cg06132853	0.013561	0.00842377	0.110647	-0.00209844	0.00475771	0.66014	-0.0109524	0.00685322	0.113232
cg06132862	-0.00377608	0.0250675	0.880572	-0.00420738	0.014158	0.766963	-0.00237441	0.0203938	0.907552
cg06132876	0.00194889	0.0113909	0.864505	0.00611873	0.00643354	0.34391	0.00252889	0.00926717	0.785515
cg06132910	-0.0140501	0.00746928	0.0629342	-0.00794477	0.00421861	0.0626297	0.0114822	0.00607668	0.0617746
cg06132916	-0.0019456	0.00990004	0.844607	0.00483867	0.0055915	0.388953	-0.00294643	0.00805425	0.715286
cg06132940	0.00297154	0.0046967	0.528412	-0.00176434	0.00265267	0.507537	-0.00165096	0.00382103	0.666638
cg06133062	-0.00689275	0.0105562	0.515314	0.000642582	0.00596211	0.914392	0.000152473	0.0085881	0.985871
cg06133092	0.0154646	0.0095504	0.108605	0.00503549	0.00539402	0.352841	-0.0142138	0.0077698	0.0703861
cg06133097	-0.0183164	0.0614825	0.766401	0.0545766	0.034725	0.119248	-0.00309266	0.0500195	0.950825
cg06133110	0.00274975	0.0280675	0.922157	0.00504281	0.0158524	0.751078	-0.00670354	0.0228345	0.769707
cg06133145	0.00812969	0.0191583	0.672246	-0.00635683	0.0108205	0.558234	0.00014035	0.0155864	0.992834
cg06133205	-0.0229108	0.0290777	0.432647	-0.00389671	0.016423	0.812941	0.00617068	0.0236564	0.794759
cg06133285	-0.0897979	0.0344945	0.0106685	0.0383907	0.0194823	0.0515979	0.0682554	0.0280632	0.0168221
cg06133339	-0.0214644	0.0182917	0.243459	0.0077221	0.0103311	0.456573	0.0191485	0.0148813	0.201213
cg06133360	0.000606949	0.0249865	0.98067	0.000488938	0.0141123	0.972432	0.0117235	0.0203279	0.565454
cg06133377	0.0174939	0.0469929	0.710498	0.00865662	0.0265414	0.745002	-0.00499618	0.0382314	0.896294
cg06133462	-0.0207286	0.0226372	0.362079	0.00282129	0.0127854	0.825812	0.0136712	0.0184166	0.459664
cg06133485	-0.00863594	0.00921262	0.350856	0.00344158	0.00520325	0.509889	0.00482825	0.00749499	0.520953
cg06133619	0.00345667	0.0158017	0.827297	0.00475956	0.00892472	0.595033	0.00108555	0.0128556	0.932877
cg06133626	-0.0885236	0.0312288	0.00557161	0.0363393	0.0176379	0.0420204	0.0512221	0.0254064	0.0465259
cg06133671	0.0240808	0.0391706	0.540133	-0.0233036	0.0221234	0.294771	0.0101938	0.0318675	0.749741
cg06133722	0.00628069	0.0113457	0.58113	-0.00305645	0.00640797	0.634441	6.79448e-05	0.00923034	0.994142
cg06133769	0.0607669	0.0509185	0.235588	-0.0497109	0.0287585	0.0870371	-0.0468269	0.0414251	0.261067
cg06133771	-0.000346031	0.0109003	0.97474	-0.00163768	0.00615646	0.79079	0.00638547	0.00886805	0.473206
cg06133774	-0.00922024	0.00970384	0.344366	0.0104682	0.00548069	0.0590554	0.00145662	0.00789463	0.853996
cg06133784	0.00313505	0.0265863	0.906373	0.00788964	0.0150158	0.600477	0.00646268	0.0216295	0.765733
cg06133876	-0.0112402	0.0195338	0.566325	0.00629764	0.0110326	0.569428	0.00829341	0.0158919	0.602942
cg06133897	0.0178419	0.0402843	0.658815	-0.0186346	0.0227524	0.414765	0.0168907	0.0327736	0.607451
cg06133908	-0.0298525	0.0240317	0.217122	0.0191333	0.013573	0.161806	0.0342649	0.0195512	0.0828017
cg06133910	0.0104549	0.033318	0.754346	0.0167757	0.0188179	0.374857	0.00271846	0.0271061	0.920319
cg06133912	-0.00940131	0.019405	0.629126	0.0067763	0.0109598	0.537822	0.0146064	0.015787	0.357125
cg06133921	-0.0048845	0.0117579	0.678741	0.0075504	0.00664081	0.258323	0.00331505	0.00956572	0.729669
cg06134044	-0.00488281	0.0159963	0.760826	-0.00317476	0.00903463	0.726044	0.0130873	0.0130139	0.317064
cg06134252	0.00423367	0.00853061	0.6208	0.000565914	0.00481805	0.906738	-0.00459502	0.00694014	0.509465
cg06134301	0.00759447	0.00954824	0.428315	0.00211937	0.0053928	0.695172	-0.000773265	0.00776803	0.920909
cg06134315	0.0355958	0.0341407	0.299689	-0.027222	0.0192825	0.161192	-0.0265624	0.0277754	0.34126
cg06134331	-0.00730932	0.0162318	0.653482	0.00474619	0.00916763	0.605826	-8.92327e-05	0.0132055	0.994622
cg06134364	-0.00886272	0.0100296	0.379043	0.00355857	0.00566466	0.53133	0.00630521	0.00815963	0.441541
cg06134384	0.00558565	0.013117	0.671164	-0.00374498	0.00740843	0.614341	-0.00473841	0.0106714	0.658002
cg06134410	0.00606915	0.00451422	0.181906	-0.000307285	0.00254961	0.904316	-0.00714987	0.00367257	0.0544183
cg06134447	0.00942787	0.00952861	0.324891	-0.000513937	0.00538172	0.924115	-0.00720746	0.00775207	0.354787
cg06134471	-0.0310909	0.0309144	0.317032	0.0289534	0.0174603	0.100466	0.0192495	0.0251506	0.445891
cg06134546	0.00110564	0.00726165	0.879297	-0.00185441	0.00410134	0.652162	0.000533001	0.00590776	0.928296
cg06134567	-0.0205567	0.0169456	0.228008	0.0041861	0.00957079	0.662796	0.0135085	0.0137862	0.329571
cg06134608	-0.0354396	0.01866	0.0604748	0.00296452	0.0105391	0.779082	0.0261255	0.0151809	0.0884178
cg06134630	0.010946	0.0579914	0.850677	-0.0516533	0.0327532	0.118008	-0.0468913	0.0471793	0.322721
cg06134671	-0.00176875	0.0032139	0.583336	-0.00308124	0.0018152	0.092781	0.0020384	0.00261469	0.437508
cg06134678	0.0194116	0.0166305	0.24595	0.00116773	0.0093928	0.901315	-0.00682421	0.0135298	0.615125
cg06134690	0.00297077	0.00420168	0.481217	-0.00297711	0.00237309	0.212632	-0.00102147	0.0034183	0.765708
cg06134692	0.0185322	0.0163145	0.258753	-0.00500046	0.00921434	0.58858	-0.00716257	0.0132728	0.590666
cg06134719	0.0193296	0.0201583	0.339973	-0.0202952	0.0113853	0.0777523	0.00228714	0.0163999	0.889373
cg06134744	-0.0301432	0.0339177	0.376332	0.00531226	0.0191565	0.782128	0.0158388	0.027594	0.567286
cg06134770	-0.0280555	0.0255653	0.275152	-0.00376127	0.0144391	0.795032	0.0193139	0.0207988	0.355374
cg06134790	0.0471966	0.0246771	0.0587237	-0.0129209	0.0139375	0.356174	-0.0478651	0.0200763	0.0190434
cg06134820	0.00780746	0.0193347	0.687236	-0.0254666	0.0109202	0.0217436	0.00452373	0.0157299	0.774269
cg06134856	-0.00158185	0.0512155	0.975423	0.0178275	0.0289262	0.53912	0.0194219	0.0416667	0.642161
cg06134860	0.0216502	0.0218102	0.323318	0.00538918	0.0123183	0.662717	-0.00952845	0.0177439	0.592485
cg06134879	0.00177365	0.0227815	0.938102	0.0181996	0.0128669	0.160398	0.00671442	0.0185341	0.717927
cg06134905	0.00147779	0.0297766	0.960519	-0.00471071	0.0168177	0.779987	0.0186983	0.0242249	0.442054
cg06134910	-0.0215751	0.0659291	0.744179	-0.0359162	0.0372365	0.337147	0.0416145	0.0536371	0.439704
cg06134913	-0.00519426	0.0173815	0.765697	0.00347295	0.00981701	0.724273	0.013418	0.0141409	0.345016
cg06134936	0.00224012	0.00359015	0.534101	-0.00281453	0.0020277	0.168272	0.000561141	0.00292079	0.848046
cg06134956	-0.00887488	0.0422413	0.834026	-0.0108088	0.0238577	0.651511	-0.00115845	0.0343657	0.973177
cg06134964	0.0427783	0.0276795	0.125453	-0.0252041	0.0156333	0.110133	-0.0320229	0.0225189	0.158188
cg06134974	0.0028524	0.00797808	0.721464	-0.00505257	0.00450599	0.2649	0.000608607	0.00649063	0.925486
cg06134980	0.0544766	0.0452077	0.231094	-0.058992	0.0255331	0.0229622	0.00375167	0.036779	0.918961
cg06135008	-0.0107538	0.0142248	0.451467	0.000752693	0.00803408	0.925549	0.0101698	0.0115727	0.381669
cg06135032	0.000303405	0.0100393	0.975952	0.000841952	0.00567014	0.882262	-0.00851308	0.00816752	0.299833
cg06135056	0.00283464	0.0137391	0.836969	-0.00189505	0.00775977	0.807575	-0.0135696	0.0111775	0.227663
cg06135060	-0.00402275	0.00273095	0.143949	0.000444277	0.00154243	0.773926	0.00222506	0.00222178	0.319062
cg06135068	-0.00593884	0.0137587	0.666951	-0.0096979	0.00777088	0.215012	0.00939198	0.0111935	0.403481
cg06135074	-0.0258836	0.0337401	0.444839	0.00404212	0.0190563	0.832458	0.0226781	0.0274495	0.410712
cg06135139	-0.00389549	0.0110113	0.72427	-0.00188988	0.00621914	0.761862	0.000263477	0.00895833	0.976596
cg06135160	-0.0111996	0.00882633	0.207487	0.00170275	0.00498507	0.733406	0.00715193	0.00718072	0.321708
cg06135210	0.00513765	0.00661966	0.439547	-0.00342443	0.00373875	0.361953	-0.00114038	0.00538547	0.832741
cg06135251	-0.0447024	0.0404096	0.271334	0.0303788	0.0228231	0.186261	0.034726	0.0328755	0.293433
cg06135282	0.00713969	0.0146434	0.626944	-0.0053976	0.00827054	0.515523	-0.00347497	0.0119133	0.771141
cg06135285	0.00594287	0.0443799	0.893749	0.0133988	0.0250655	0.594173	0.00618801	0.0361055	0.864273
cg06135309	-0.00847408	0.0167995	0.615096	0.00193626	0.0094883	0.838723	0.0170291	0.0136674	0.215746
cg06135326	0.00513865	0.00374845	0.173546	-0.00116532	0.00211711	0.583278	-0.00173619	0.00304958	0.570441
cg06135399	0.0178994	0.0121457	0.143761	0.00133755	0.00685983	0.84581	-0.00913509	0.00988121	0.357502
cg06135449	-0.00667421	0.0145805	0.648145	0.00211882	0.00823499	0.797491	0.00708459	0.0118621	0.551719
cg06135480	0.00953262	0.0102108	0.352815	-0.000795499	0.00576702	0.890571	-0.00800337	0.00830709	0.337698
cg06135487	-0.0166499	0.0617412	0.78798	0.00251445	0.0348711	0.942664	0.00112613	0.05023	0.982159
cg06135495	-0.0100588	0.0372121	0.78749	0.0138209	0.0210172	0.512339	0.00899733	0.0302742	0.766947
cg06135508	-0.0249953	0.0307871	0.41883	0.0159869	0.0173884	0.360144	0.0049383	0.0250471	0.84411
cg06135529	-0.0439277	0.0201398	0.0315651	0.0097818	0.0113749	0.391916	0.030329	0.0163849	0.0671759
cg06135689	-0.000830212	0.0195262	0.966172	-0.00267643	0.0110283	0.808755	-0.00126631	0.0158857	0.936627
cg06135696	-0.0313401	0.0261256	0.233189	0.0103191	0.0147556	0.485998	0.0250628	0.0212546	0.241186
cg06135725	0.00338153	0.0028832	0.243704	-0.00224499	0.00162842	0.171148	-0.00261995	0.00234565	0.266752
cg06135755	0.00325693	0.00298166	0.277369	-0.000469767	0.00168403	0.780867	-0.00278948	0.00242575	0.252965
cg06135758	-0.00187235	0.011887	0.875166	-0.00407283	0.00671374	0.545492	-0.00434528	0.00967078	0.654193
cg06135765	2.82242e-05	0.0305315	0.999264	-0.00664777	0.017244	0.700694	0.000816567	0.0248391	0.973842
cg06135810	0.00904371	0.023189	0.697383	-0.00958024	0.013097	0.46623	-0.00124288	0.0188656	0.947607
cg06135887	-0.00255995	0.00632196	0.686412	-0.00323811	0.00357061	0.366695	-0.000688749	0.00514327	0.893746
cg06135899	0.0276839	0.023186	0.235362	-0.0200361	0.0130953	0.129233	0.00193793	0.0188631	0.918382
cg06135990	0.00964802	0.0237364	0.685287	-0.00288216	0.0134062	0.830224	-0.00450419	0.0193109	0.816057
cg06135995	-0.000387154	0.0497089	0.993802	0.00900571	0.0280753	0.749068	0.011887	0.040441	0.769429
cg06135996	-0.0148546	0.0126467	0.243005	0.0118274	0.00714278	0.100949	0.00802786	0.0102888	0.437122
cg06136002	0.00575184	0.00978518	0.558011	-0.0010303	0.00552663	0.852497	-0.00421951	0.0079608	0.597286
cg06136007	0.00397658	0.00478716	0.408176	-0.00244172	0.00270377	0.368698	-0.00257751	0.00389463	0.509646
cg06136054	0.0334066	0.0398234	0.403584	-0.00610608	0.0224921	0.786595	-0.0159131	0.0323986	0.624406
cg06136125	-0.00319032	0.0168166	0.849927	-0.00109304	0.00949793	0.908615	-0.00564081	0.0136813	0.681019
cg06136150	0.0314487	0.0252317	0.21559	-0.00135597	0.0142507	0.92439	-0.0190095	0.0205274	0.356693
cg06136160	-0.00926282	0.0278531	0.740177	0.00253881	0.0157313	0.872122	-0.00159999	0.0226601	0.943853
cg06136185	0.0371217	0.0404046	0.360483	0.00230751	0.0228204	0.919665	-0.0107439	0.0328715	0.744482
cg06136188	0.00749043	0.0158561	0.637691	-0.00378618	0.00895544	0.673382	-0.00585834	0.0128998	0.650732
cg06136199	0.03586	0.040508	0.378185	-0.0241006	0.0228788	0.294746	-0.0323905	0.0329556	0.3281
cg06136408	-0.0468306	0.025285	0.0670203	0.00170531	0.0142809	0.905193	0.0352168	0.0205708	0.0900632
cg06136432	0.00309402	0.0459966	0.946507	0.00903129	0.0259786	0.728854	0.00208168	0.0374208	0.955751
cg06136451	0.00181633	0.0450827	0.967945	-0.0184874	0.0254625	0.46953	-0.00951299	0.0366773	0.795894
cg06136459	0.000717537	0.00897951	0.936473	0.00339379	0.00507158	0.504956	-0.0017818	0.00730534	0.807815
cg06136472	0.00542964	0.0100738	0.591118	0.00230715	0.00568962	0.685993	-0.00489099	0.00819559	0.552029
cg06136473	-0.0325441	0.0399748	0.417553	-0.00496198	0.0225776	0.826504	0.0203795	0.0325218	0.532352
cg06136478	0.00384767	0.00272155	0.160596	-4.33058e-05	0.00153712	0.977581	-0.00110199	0.00221414	0.619806
cg06136483	-0.00619052	0.00953142	0.517543	-0.00113152	0.0053833	0.833955	0.00282131	0.00775435	0.716765
cg06136555	0.00243105	0.00649777	0.709111	0.00179199	0.00366991	0.626434	-0.00237462	0.00528631	0.654278
cg06136573	0.00477514	0.0235612	0.839813	-0.00985536	0.0133072	0.460706	-0.0071604	0.0191683	0.709543
cg06136612	0.0136757	0.0194797	0.484312	-0.00593588	0.011002	0.590748	-0.0132741	0.0158478	0.404296
cg06136617	-9.56643e-05	0.00410394	0.98145	0.00302539	0.00231788	0.194869	-0.000638341	0.00333879	0.848773
cg06136628	3.12972e-05	0.0236324	0.998946	-0.0134529	0.0133475	0.315985	0.00639369	0.0192263	0.740185
cg06136645	0.00326724	0.0105267	0.756935	0.00310413	0.00594545	0.602777	-0.00278547	0.0085641	0.745686
cg06136804	0.013129	0.0330027	0.691631	-0.0198406	0.0186398	0.289752	0.00691199	0.0268495	0.797383
cg06136822	-0.00881084	0.0389148	0.821351	0.00521785	0.0219789	0.81284	0.00649116	0.0316594	0.837973
cg06136879	0.0176286	0.0346412	0.611972	-0.0214074	0.0195652	0.276567	-0.019604	0.0281825	0.488321
cg06137032	0.0142494	0.029563	0.630881	-0.0108688	0.0166971	0.516609	-0.00725049	0.0240512	0.763702
cg06137086	-0.00137887	0.00517697	0.790532	0.0021769	0.00292393	0.458348	-0.000394505	0.00421176	0.925564
cg06137232	0.00163637	0.00802116	0.838771	-0.00352035	0.00453031	0.438991	0.00433543	0.00652567	0.508017
cg06137273	-0.00286995	0.0204082	0.888453	0.0025675	0.0115265	0.824195	-0.0129195	0.0166033	0.438365
cg06137317	0.00157065	0.0163024	0.923444	-0.00373501	0.00920751	0.685885	-0.0163948	0.0132629	0.219361
cg06137328	-0.000356144	0.00899951	0.968513	-0.000745562	0.00508288	0.883685	-0.000136578	0.00732161	0.985155
cg06137439	0.000449701	0.00926551	0.961389	-0.00674978	0.00523312	0.200149	-0.00274406	0.00753802	0.71662
cg06137502	0.00767592	0.0326204	0.814459	0.000452746	0.0184238	0.980445	0.00960979	0.0265385	0.718052
cg06137585	0.00229971	0.00305424	0.453281	0.000252578	0.00172502	0.88389	-0.00102844	0.0024848	0.679859
cg06137588	0.0765764	0.0439135	0.0843293	-0.0300272	0.0248021	0.228933	-0.0542766	0.0357261	0.131921
cg06137594	0.0210199	0.0514741	0.6839	0.0116447	0.0290723	0.689629	-0.010352	0.0418771	0.805271
cg06137651	-0.0185743	0.0187131	0.323356	-0.00213921	0.0105691	0.840021	0.0055804	0.0152241	0.714745
cg06137852	-0.0159726	0.0204208	0.435999	-0.00220452	0.0115336	0.848812	0.00780231	0.0166135	0.639657
cg06137862	-0.00829426	0.0110122	0.453141	0.000337635	0.00621962	0.956818	0.00232795	0.00895902	0.795529
cg06137864	0.00686989	0.00912432	0.453303	-0.002059	0.00515337	0.690362	-0.0033964	0.00742315	0.648295
cg06137878	-0.00976001	0.00756565	0.200072	0.00381657	0.00427305	0.373952	0.00618052	0.00615509	0.317788
cg06137892	-0.00102912	0.00622749	0.869084	0.00271723	0.00351726	0.441653	-0.003475	0.00506641	0.494403
cg06137918	0.0390867	0.032264	0.22863	0.00808045	0.0182225	0.658431	-0.040638	0.0262486	0.124798
cg06137934	-0.00787213	0.025127	0.754724	0.0156162	0.0141916	0.27386	0.0130802	0.0204423	0.523755
cg06138027	0.00214519	0.00323795	0.509197	0.000580546	0.00182878	0.751578	-0.000839453	0.00263426	0.750657
cg06138080	0.0110095	0.0126833	0.387498	-0.0125207	0.00716348	0.0836224	-0.0114481	0.0103186	0.269946
cg06138156	0.0251064	0.00939155	0.00879962	-0.00641718	0.0053043	0.229263	-0.0193833	0.00764056	0.0127621
cg06138160	0.00909587	0.017518	0.604772	-0.00523445	0.00989411	0.597969	-0.00825756	0.0142519	0.563649
cg06138173	-0.0252834	0.0203573	0.217207	0.00621588	0.0114977	0.589997	0.0142856	0.0165619	0.390485
cg06138195	0.0133698	0.0129949	0.306083	-0.00429057	0.00733943	0.560166	-0.00965434	0.0105721	0.363382
cg06138214	0.00328467	0.0254642	0.897628	0.00482578	0.014382	0.737934	-0.00468948	0.0207165	0.82139
cg06138226	0.0336254	0.0190377	0.0804679	-0.00342618	0.0107524	0.750676	-0.0263246	0.0154883	0.092369
cg06138239	0.00281543	0.0127863	0.826181	-0.00606182	0.00722167	0.403292	0.000246778	0.0104024	0.981122
cg06138257	0.00145808	0.00814304	0.858261	0.00389907	0.00459915	0.398626	-0.00178938	0.00662482	0.78765
cg06138432	-0.0301239	0.033395	0.369244	0.000571745	0.0188614	0.975879	0.0117252	0.0271688	0.667004
cg06138439	0.00270006	0.0124294	0.82848	-0.011102	0.00702007	0.116993	0.00345511	0.010112	0.733321
cg06138468	0.00697418	0.0208141	0.738288	0.000994019	0.0117557	0.932787	0.00554452	0.0169334	0.744041
cg06138483	-0.0084599	0.0392123	0.829634	-0.0063598	0.0221469	0.774593	-0.012929	0.0319015	0.686156
cg06138505	0.000479769	0.00373569	0.898073	-0.000606126	0.0021099	0.774507	-0.00141743	0.0030392	0.641975
cg06138526	0.0224197	0.0132551	0.0939375	-0.00319547	0.0074864	0.670434	-0.0221766	0.0107837	0.0423933
cg06138539	-0.0160856	0.0211385	0.448507	0.00268673	0.0119389	0.822417	0.00824255	0.0171974	0.6328
cg06138643	-0.00688292	0.0127034	0.589175	0.00196356	0.00717484	0.784912	0.00273587	0.010335	0.791782
cg06138647	0.00724219	0.00376104	0.0570549	-0.00205285	0.00212422	0.33622	-0.00676754	0.00305982	0.0293076
cg06138685	-0.00349193	0.0106566	0.743856	-0.00554248	0.00601882	0.359386	0.00319802	0.00866979	0.713021
cg06138703	0.0156025	0.0112373	0.168147	0.00381652	0.00634679	0.549009	-0.0112709	0.00914221	0.220585
cg06138710	-0.0113096	0.00715539	0.117198	0.00374629	0.00404133	0.356207	0.00702088	0.00582132	0.230696
cg06138714	-0.000737064	0.0278839	0.978965	-0.00632564	0.0157487	0.688808	0.00948877	0.0226851	0.676656
cg06138825	-0.0279911	0.0222666	0.211708	0.0232733	0.0125761	0.0672387	0.0231125	0.0181151	0.205019
cg06138830	0.0444521	0.0379866	0.244756	0.00680436	0.0214546	0.751803	-0.026119	0.0309042	0.400081
cg06138905	0.0172896	0.0276017	0.532512	-0.00637374	0.0155893	0.683539	-0.0294538	0.0224555	0.192703
cg06138931	0.00608326	0.0245218	0.804595	0.0131738	0.0138498	0.343847	-0.0150591	0.0199499	0.452153
cg06138935	0.00246219	0.025719	0.923927	-0.00826855	0.014526	0.570506	-0.0020343	0.0209239	0.922747
cg06138941	-0.0379315	0.0240309	0.117686	0.0137965	0.0135725	0.311892	0.0253672	0.0195505	0.197498
cg06138966	-0.0265764	0.0175416	0.132979	0.00527931	0.0099074	0.595333	0.0151348	0.0142711	0.291513
cg06139006	0.077668	0.080496	0.336986	0.0202664	0.0454638	0.656747	-0.0973293	0.0654881	0.140433
cg06139029	0.00718567	0.0167109	0.668141	-0.00741862	0.00943825	0.433754	0.00759392	0.0135953	0.577729
cg06139060	0.00905751	0.0130625	0.489702	-0.00381023	0.00737767	0.6067	-0.0165412	0.0106271	0.12281
cg06139092	0.0478017	0.0321579	0.140366	-0.0246814	0.0181626	0.177294	-0.0331259	0.0261623	0.208454
cg06139099	0.0114821	0.00832749	0.17109	-0.000602084	0.00470333	0.898401	-0.0102828	0.00677488	0.13229
cg06139166	-0.00191867	0.0274481	0.944414	0.00753751	0.0155025	0.627903	0.0117264	0.0223306	0.600681
cg06139199	-0.0112271	0.00799726	0.163517	0.0026446	0.00451681	0.559557	0.00923134	0.00650622	0.159116
cg06139228	-0.0167175	0.0353521	0.637347	0.00073416	0.0199667	0.970744	0.000661554	0.0287609	0.981696
cg06139239	-0.0263189	0.0146873	0.0762263	0.0159376	0.00829529	0.0576012	0.00984325	0.0119489	0.412066
cg06139259	-0.00418021	0.00900618	0.64357	-0.00442957	0.00508665	0.385979	0.00191634	0.00732704	0.794222
cg06139288	-0.000294075	0.0138204	0.983067	-0.00788823	0.00780571	0.31471	-0.00834452	0.0112437	0.459771
cg06139333	0.0138055	0.0522524	0.792175	0.0085016	0.0295119	0.773899	0.00786907	0.0425103	0.853525
cg06139341	0.00317489	0.00824343	0.700967	0.00365689	0.00465585	0.434091	0.000840842	0.0067065	0.900482
cg06139343	0.0035436	0.00214703	0.102049	-0.000764617	0.00121263	0.529808	-0.00230623	0.00174673	0.189807
cg06139360	-0.00182584	0.0101546	0.857677	-0.00535895	0.00573525	0.352401	0.00654435	0.00826132	0.430176
cg06139384	-0.00749461	0.0138656	0.590065	0.000858759	0.0078312	0.912904	0.00361614	0.0112804	0.74922
cg06139388	0.036703	0.045711	0.423955	-0.0326817	0.0258174	0.208557	-0.0506943	0.0371885	0.175952
cg06139431	0.0186481	0.0215827	0.38968	-0.00806569	0.0121898	0.509732	-0.0355946	0.0175587	0.0453604
cg06139438	-0.00391919	0.0092038	0.671171	0.00361964	0.00519826	0.487878	-0.000804218	0.00748781	0.914688
cg06139513	-0.0150244	0.0209889	0.4758	0.011204	0.0118544	0.346916	0.00258917	0.0170756	0.879791
cg06139546	-0.0492881	0.0212132	0.0222205	0.0217077	0.0119811	0.0730748	0.034137	0.0172581	0.0507338
cg06139582	0.0068612	0.0264192	0.795636	-0.0115119	0.0149214	0.442268	-0.00690949	0.0214935	0.74854
cg06139644	0.00142833	0.00401789	0.722984	-0.000702028	0.00226929	0.757704	0.000681348	0.00326878	0.835317
cg06139668	0.0101944	0.00762882	0.184545	0.0069451	0.00430872	0.110206	-0.00603326	0.00620648	0.333399
cg06139682	-0.00863622	0.0107166	0.422267	0.01168	0.00605268	0.0565323	0.00696335	0.00871856	0.426406
cg06139706	-0.000875378	0.0085426	0.918591	0.00709979	0.00482482	0.144356	-0.00245383	0.00694989	0.724791
cg06139720	-0.015459	0.0527669	0.770166	0.0246125	0.0298025	0.410893	-0.0193243	0.0429289	0.653599
cg06139749	-0.00635067	0.00938699	0.500292	-0.00193476	0.00530173	0.715949	0.00764298	0.00763685	0.319387
cg06139753	-0.0064962	0.0542746	0.904973	0.014912	0.030654	0.627727	0.0175241	0.0441555	0.692324
cg06139786	-0.0124015	0.00769312	0.110173	0.00697424	0.00434504	0.111689	0.00676993	0.00625879	0.282054
cg06139794	0.0170913	0.0108353	0.117932	-0.00109131	0.00611973	0.858834	-0.013254	0.00881514	0.135914
cg06139832	0.0114306	0.0183018	0.533712	0.00324876	0.0103368	0.753969	-0.0157081	0.0148896	0.294032
cg06139836	-0.00431977	0.0041316	0.298344	0.00186731	0.00233351	0.425521	0.00104588	0.00336129	0.756344
cg06139856	-0.186137	0.117962	0.117804	0.0364331	0.0666247	0.585731	0.194332	0.0959692	0.045593
cg06139893	0.0141187	0.0212267	0.507522	-0.00685363	0.0119887	0.568852	-0.00485407	0.0172691	0.779239
cg06139908	0.00144334	0.00521879	0.782696	-0.00140696	0.00294755	0.634188	-0.00161887	0.00424578	0.703813
cg06139910	0.00746049	0.0122754	0.544752	-0.00690221	0.00693307	0.321922	-0.000235637	0.00998671	0.981224
cg06139918	-0.0118352	0.0295515	0.689664	-0.00979277	0.0166906	0.558737	0.0198162	0.0240418	0.411805
cg06140051	-0.0139543	0.0128744	0.281078	0.0136223	0.00727142	0.0639928	0.00583582	0.0104741	0.578683
cg06140138	0.00396784	0.0121439	0.744565	0.0104285	0.00685881	0.131617	-0.0101242	0.00987975	0.308009
cg06140190	0.0135753	0.0141875	0.340995	-0.00648484	0.00801301	0.42031	-0.0121894	0.0115423	0.293538
cg06140232	0.00299639	0.00594671	0.615481	-0.00228985	0.00335867	0.496991	-8.43428e-06	0.00483799	0.998613
cg06140233	0.00686649	0.0427944	0.872855	0.00712722	0.0241701	0.768711	0.00198788	0.0348157	0.954584
cg06140237	-0.00575638	0.0265585	0.828859	-0.0183192	0.0150001	0.224914	0.0277364	0.0216068	0.202279
cg06140250	0.000589691	0.00313003	0.850954	-0.00276258	0.00176783	0.121347	-0.000658346	0.00254646	0.796537
cg06140312	-0.0266441	0.024588	0.28119	-0.00177692	0.0138872	0.898447	0.0160025	0.0200037	0.425661
cg06140345	-0.00195188	0.0202986	0.923591	-0.0128948	0.0114646	0.263442	0.00601315	0.0165141	0.716551
cg06140361	0.0153378	0.0131469	0.246187	-0.00498146	0.00742533	0.503879	-0.00664706	0.0106958	0.535737
cg06140396	-0.00846197	0.0087887	0.338006	0.0122879	0.00496382	0.0150209	-0.000348843	0.00715011	0.961187
cg06140439	-0.00385528	0.0106513	0.718165	0.00429986	0.00601579	0.476455	0.00188503	0.00866542	0.828244
cg06140460	0.00126248	0.00852632	0.882592	-0.00570419	0.00481563	0.239074	0.00328556	0.00693665	0.636801
cg06140532	-0.00904039	0.0179634	0.615906	-3.1458e-06	0.0101457	0.999753	0.00232647	0.0146143	0.873845
cg06140534	-0.00576677	0.011577	0.619513	0.00691104	0.00653861	0.293129	0.0088218	0.00941852	0.351244
cg06140553	0.00656579	0.0073269	0.372384	-0.000509348	0.0041382	0.902292	-0.00604091	0.00596085	0.31335
cg06140569	0.000706554	0.00346732	0.838952	-0.00136439	0.00195832	0.487632	-6.33376e-05	0.00282086	0.982132
cg06140588	-0.0109591	0.0260435	0.674824	0.020693	0.0147093	0.162649	0.015846	0.0211879	0.456323
cg06140677	-0.00119176	0.0153109	0.938116	0.0099042	0.00864751	0.254864	0.000612836	0.0124563	0.960861
cg06140761	-0.0148925	0.0147607	0.315494	-0.00458664	0.0083368	0.583456	0.0156956	0.0120087	0.194265
cg06140833	-0.00623154	0.0263393	0.813471	-0.00682927	0.0148763	0.647201	0.0197547	0.0214286	0.358851
cg06140900	-0.00088185	0.0216364	0.967572	0.00992834	0.0122201	0.418499	-0.00925949	0.0176025	0.600053
cg06140903	0.00921145	0.017171	0.592862	0.00564241	0.00969813	0.562035	-0.0138595	0.0139696	0.323584
cg06140906	-0.0261572	0.0306092	0.394883	0.00851457	0.0172879	0.623457	0.028334	0.0249023	0.257977
cg06140973	-0.00074485	0.00893866	0.93376	0.00415381	0.00504851	0.412631	-0.00642475	0.00727211	0.37914
cg06140974	-0.0485323	0.0227798	0.0356339	0.0152601	0.0128659	0.238455	0.0333965	0.0185327	0.0746145
cg06140996	0.0139139	0.0127088	0.276279	-0.00158792	0.00717789	0.825378	-0.0125881	0.0103394	0.226339
cg06141004	-0.00646437	0.0288322	0.823063	0.0133498	0.0162843	0.41432	0.0111179	0.0234566	0.63657
cg06141080	0.00691299	0.010642	0.517474	0.000921751	0.00601056	0.878433	-0.0093249	0.00865789	0.284106
cg06141120	0.000651447	0.00406888	0.873128	-0.000467638	0.00229809	0.839174	-0.00186804	0.00331027	0.573828
cg06141123	0.00507906	0.00374039	0.177615	-0.003788	0.00211256	0.0760439	-0.00122515	0.00304302	0.688112
cg06141132	-0.00615602	0.0100323	0.540889	0.00140553	0.00566621	0.804611	-0.000490358	0.00816187	0.952215
cg06141302	0.0432301	0.0324809	0.186297	0.013304	0.018345	0.470053	-0.0498462	0.026425	0.0622122
cg06141378	-0.00319578	0.0111996	0.775981	0.0123281	0.00632551	0.0541616	-0.000496442	0.00911155	0.95666
cg06141400	-0.00300139	0.0082031	0.71524	-0.00149203	0.00463307	0.74811	-0.00306914	0.00667369	0.646616
cg06141511	-0.00937159	0.00377987	0.0148696	-0.00161207	0.00213485	0.451989	0.00635055	0.00307514	0.0415515
cg06141561	-0.0442151	0.0184609	0.0185174	0.0153079	0.0104266	0.145265	0.0289627	0.015019	0.0566989
cg06141621	-0.0221046	0.0137995	0.112408	0.00530255	0.00779387	0.497888	0.0209151	0.0112266	0.0654589
cg06141624	0.00241205	0.00450315	0.593424	-3.63597e-05	0.00254336	0.988623	0.00132587	0.00366357	0.7182
cg06141630	-0.0085829	0.0115884	0.460679	0.00258658	0.00654507	0.693557	0.00388711	0.00942782	0.681018
cg06141669	0.0128251	0.0269503	0.63522	-0.0145439	0.0152214	0.341682	-0.00451479	0.0219256	0.837285
cg06141677	-0.0361049	0.0425063	0.397728	0.00979539	0.0240074	0.684152	0.0123486	0.0345813	0.721793
cg06141694	-0.0519027	0.0454293	0.256032	0.0261933	0.0256583	0.309838	0.0215729	0.0369593	0.560767
cg06141780	0.00102494	0.0184037	0.9557	0.000688905	0.0103943	0.947292	-0.00316771	0.0149725	0.832883
cg06141846	-0.0120498	0.0241526	0.618966	0.0111386	0.0136413	0.416173	-0.00145845	0.0196495	0.940984
cg06141883	0.00136842	0.00310177	0.660058	0.000685523	0.00175187	0.696418	-0.000869317	0.00252347	0.731214
cg06141968	0.000122595	0.0182831	0.994664	0.0118599	0.0103262	0.253548	0.00619062	0.0148743	0.678177
cg06141978	0.00879045	0.00728782	0.230651	-0.00372931	0.00411613	0.367145	-0.00577491	0.00592906	0.332454
cg06142108	0.0438528	0.0164635	0.00903849	-0.0224388	0.00929852	0.0176737	-0.0239725	0.013394	0.0765757
cg06142122	0.00686981	0.0263569	0.794913	0.0183656	0.0148863	0.220256	-9.78504e-05	0.0214429	0.996368
cg06142142	-0.0027699	0.00932255	0.767005	-0.000397548	0.00526533	0.939968	0.00784019	0.00758442	0.30381
cg06142206	0.00300951	0.0174176	0.863177	-0.0119377	0.0098374	0.227856	-0.00137812	0.0141702	0.922723
cg06142315	-0.00414697	0.00606017	0.495401	-0.00449158	0.00342276	0.192494	0.00697119	0.0049303	0.160546
cg06142324	0.0202173	0.057215	0.724581	0.00580393	0.0323148	0.857833	-0.00244321	0.0465477	0.958246
cg06142326	0.0295974	0.0232242	0.205527	-0.0182507	0.0131169	0.167259	-0.0178726	0.0188942	0.346511
cg06142341	-0.0366288	0.0219944	0.0990333	0.0159423	0.0124223	0.202392	0.0197743	0.0178937	0.271823
cg06142351	-0.0110295	0.0167202	0.511025	-0.00240735	0.00944349	0.799318	0.00499341	0.0136028	0.714346
cg06142442	-0.00270113	0.00764204	0.724505	-0.00745705	0.00431619	0.0871933	0.00520519	0.00621723	0.404506
cg06142509	-0.0110932	0.0116193	0.342066	-0.00089962	0.00656254	0.891246	0.0102212	0.00945298	0.28223
cg06142516	0.0176084	0.0109974	0.112565	-0.00949116	0.00621129	0.129722	-0.0120339	0.00894703	0.181723
cg06142537	-0.00633362	0.00792901	0.426343	0.00463971	0.00447827	0.302728	0.00589652	0.0064507	0.362913
cg06142580	-0.0123018	0.0439588	0.780183	-0.000805901	0.0248277	0.974171	-0.00749651	0.035763	0.834402
cg06142662	0.0081121	0.00973773	0.406837	-0.000793888	0.00549982	0.885522	-0.000376317	0.0079222	0.96221
cg06142693	-0.0069598	0.0109965	0.528264	-0.00449927	0.00621075	0.470526	0.0137075	0.00894624	0.128693
cg06142735	-0.00456397	0.0148025	0.75849	0.00449256	0.00836039	0.592235	-0.00191349	0.0120427	0.874081
cg06142740	0.0055901	0.0109942	0.612273	-0.00385921	0.00620945	0.53571	-0.00588804	0.00894437	0.511892
cg06142743	0.00248539	0.0284188	0.930488	0.00837236	0.0160508	0.603114	0.0110744	0.0231203	0.633013
cg06142946	0.00642215	0.00743671	0.38993	-0.00857585	0.00420022	0.0438621	-0.00515078	0.00605018	0.396654
cg06143012	-0.000520689	0.0159162	0.973969	-0.0115073	0.00898939	0.203531	-0.00407911	0.0129487	0.753416
cg06143047	-0.0784507	0.0224742	0.000723838	0.0240236	0.0126933	0.0613605	0.0448376	0.0182841	0.0159643
cg06143073	0.00579326	0.0257369	0.822374	0.00294029	0.0145361	0.840121	0.00282056	0.0209384	0.893119
cg06143087	0.00225531	0.00731012	0.758342	-0.00282971	0.00412872	0.494726	-0.00122891	0.0059472	0.836723
cg06143204	-0.000672511	0.0159847	0.966527	0.00131014	0.00902809	0.884916	0.00527739	0.0130045	0.685764
cg06143244	0.0173363	0.0117883	0.144593	0.00180511	0.00665795	0.786868	-0.00639921	0.00959042	0.50618
cg06143290	0.00995806	0.0102408	0.333252	0.00117015	0.00578398	0.840094	-0.00880708	0.0083315	0.293073
cg06143315	-0.00660272	0.0325634	0.839739	0.011157	0.0183916	0.545496	0.0137139	0.0264921	0.605863
cg06143328	0.00945087	0.0262674	0.719775	-0.000522089	0.0148357	0.971999	-0.00590085	0.02137	0.783032
cg06143346	-0.00426358	0.0106863	0.69078	0.00641761	0.00603559	0.290262	0.00239827	0.00869394	0.78324
cg06143361	-0.000184158	0.00414364	0.964641	-0.00240901	0.00234031	0.305845	0.00276326	0.00337109	0.414379
cg06143362	0.00383011	0.0231022	0.868664	-0.00571497	0.013048	0.662354	0.000670275	0.018795	0.971624
cg06143364	-0.0477283	0.0261859	0.0714023	0.0473841	0.0147897	0.00182996	0.0137856	0.0213037	0.519081
cg06143389	-0.0547896	0.0160357	0.00092409	0.0287608	0.0090569	0.0019995	0.0284647	0.013046	0.0315093
cg06143405	-0.00945969	0.0376482	0.802135	0.0335399	0.0212635	0.117939	0.00454322	0.0306289	0.882386
cg06143453	0.0235541	0.0270065	0.38525	-0.00615136	0.0152531	0.687617	-0.0152322	0.0219713	0.489776
cg06143478	-0.0891987	0.0252079	0.000616954	0.024418	0.0142373	0.0894919	0.0541603	0.020508	0.00962278
cg06143585	0.00643553	0.0149938	0.66871	-0.00307903	0.0084684	0.716947	-0.00533002	0.0121983	0.66311
cg06143615	-0.0356916	0.0187061	0.0593163	0.00352596	0.0105651	0.739293	0.0251936	0.0152185	0.10103
cg06143663	0.00709892	0.0180649	0.695196	-0.0080364	0.010203	0.4328	0.000835844	0.0146968	0.954763
cg06143666	0.0133484	0.00946033	0.161415	0.00486441	0.00534315	0.364845	-0.0145424	0.00769651	0.0617835
cg06143708	0.00857968	0.0044706	0.0578766	-5.2769e-05	0.00252497	0.983369	-0.00631557	0.00363709	0.0856288
cg06143713	-0.00812496	0.0277565	0.770353	0.00975309	0.0156768	0.535297	0.0111447	0.0225815	0.62274
cg06143732	-0.0907341	0.0396094	0.0241221	0.0614317	0.0223712	0.00717818	0.0720197	0.0322245	0.0276924
cg06143806	-0.00256233	0.033895	0.939894	-0.00106605	0.0191437	0.955705	-0.0279089	0.0275755	0.313987
cg06143823	0.0194732	0.050344	0.699742	0.0172349	0.0284341	0.545826	-0.0118543	0.0409577	0.772866
cg06143837	-0.0259423	0.0133718	0.0552454	0.0058491	0.00755234	0.440514	0.0223312	0.0108787	0.0427635
cg06143839	-0.0153658	0.01566	0.328905	0.0042589	0.00884472	0.631221	-0.00347497	0.0127403	0.785617
cg06143864	0.00402724	0.0109287	0.713294	0.000587129	0.00617248	0.924413	-0.00736218	0.00889112	0.409661
cg06143878	0.0338138	0.02263	0.138335	-0.0035677	0.0127813	0.78073	-0.0231996	0.0184108	0.210622
cg06143886	0.0141403	0.0216929	0.51603	-0.00407287	0.012252	0.740279	-0.00384134	0.0176484	0.828147
cg06143897	-0.00453299	0.0179918	0.801609	0.00485956	0.0101617	0.633555	0.00281996	0.0146373	0.847628
cg06143901	0.00456162	0.0230519	0.843545	-0.0161834	0.0130196	0.216833	-0.0152296	0.0187541	0.418721
cg06143905	0.0116622	0.0140642	0.409001	0.0096695	0.00794342	0.226414	-0.00997732	0.0114421	0.385347
cg06143971	0.00349152	0.0504502	0.944966	0.00981491	0.028494	0.731242	0.00664012	0.0410441	0.871812
cg06143979	0.00119447	0.0040163	0.766787	0.00217764	0.00226839	0.339419	-0.00126651	0.00326749	0.699145
cg06144008	-0.0525842	0.0443566	0.238691	0.0242747	0.0250524	0.334952	0.0414548	0.0360867	0.253452
cg06144018	-0.0253499	0.0212952	0.236764	0.020252	0.0120275	0.0953999	0.0105434	0.0173249	0.544218
cg06144080	0.0017612	0.00257961	0.496381	0.000249944	0.00145695	0.864143	-0.001282	0.00209866	0.542702
cg06144088	0.0206163	0.0539255	0.703059	0.00956029	0.0304569	0.754267	-0.0030986	0.0438714	0.943837
cg06144110	-0.0556298	0.0229079	0.0169885	0.0247734	0.0129383	0.0584424	0.0316654	0.0186369	0.0924773
cg06144113	0.00311487	0.0122592	0.799962	-0.0112183	0.00692393	0.108399	0.0106511	0.00997354	0.288174
cg06144198	-0.0114164	0.0132307	0.390314	0.0046595	0.00747266	0.534378	0.0107433	0.010764	0.3207
cg06144200	0.0104456	0.055038	0.849867	0.0135862	0.0310852	0.663026	0.0142449	0.0447765	0.75106
cg06144210	0.0536292	0.024253	0.0293434	-0.0164512	0.013698	0.232647	-0.0406125	0.0197312	0.0422162
cg06144254	-0.000872531	0.00793843	0.912704	0.0021489	0.00448359	0.632806	5.90937e-06	0.00645837	0.999272
cg06144260	-0.00366173	0.00851521	0.668124	-0.0065934	0.00480935	0.173521	0.00887892	0.00692761	0.202982
cg06144274	0.00237616	0.0107356	0.825293	-0.00230412	0.00606343	0.704765	-0.0086861	0.00873404	0.322424
cg06144311	-0.00729961	0.0142969	0.610798	0.00821708	0.00807481	0.311365	0.0094179	0.0116313	0.420074
cg06144335	-0.00416379	0.00843249	0.622566	0.00463744	0.00476263	0.332596	0.00560698	0.00686031	0.415735
cg06144361	0.053233	0.0399214	0.185477	0.00296095	0.0225474	0.89579	-0.026786	0.0324783	0.411525
cg06144381	0.00133061	0.002765	0.631423	-0.00034505	0.00156166	0.825591	0.000956193	0.00224949	0.671716
cg06144418	-0.00980926	0.0121319	0.420732	0.00708869	0.00685204	0.303431	0.00434336	0.00986999	0.660865
cg06144469	-0.0174314	0.0146955	0.238421	0.00622304	0.00829993	0.455189	0.0213223	0.0119556	0.0776069
cg06144471	0.00522599	0.00697331	0.455395	0.00256985	0.00393849	0.515608	-0.00617513	0.00567319	0.279054
cg06144505	0.00779016	0.00843637	0.358066	-3.92177e-05	0.00476482	0.99345	-0.00111839	0.00686347	0.870894
cg06144591	0.00110049	0.0169863	0.948475	-0.0052363	0.00959379	0.586443	0.001524	0.0138193	0.912413
cg06144608	0.00226644	0.00932115	0.808397	0.000184498	0.00526454	0.972115	-0.00773472	0.00758329	0.310254
cg06144658	0.00618484	0.0556489	0.911732	0.015176	0.0314303	0.630282	-0.00155995	0.0452736	0.972584
cg06144675	0.00878174	0.0552227	0.873977	0.0144215	0.0311895	0.644831	-0.00509081	0.0449268	0.910014
cg06144743	0.00358898	0.0060454	0.554099	-0.00104516	0.00341441	0.760176	-0.00456008	0.00491828	0.356116
cg06144762	0.000376442	0.0453656	0.993396	-0.00911568	0.0256223	0.722776	-0.0236828	0.0369075	0.52258
cg06144825	-0.0198048	0.0150223	0.190454	0.00994153	0.0084845	0.244147	0.00877641	0.0122215	0.474395
cg06144845	0.00451172	0.0108775	0.679212	-0.00679735	0.00614354	0.271252	0.003837	0.00884943	0.665541
cg06144905	0.0326251	0.043699	0.4571	-0.00717366	0.024681	0.771929	-0.0131996	0.0355516	0.71123
cg06144920	0.0201483	0.0215555	0.352233	-0.0209232	0.0121745	0.0888418	-0.00549289	0.0175367	0.754777
cg06144965	-0.0118682	0.0124926	0.344441	-0.0102304	0.00705578	0.150272	0.0119436	0.0101635	0.242781
cg06144982	-0.000209409	0.0116223	0.985661	0.00500518	0.00656423	0.447597	0.00370923	0.00945542	0.695699
cg06144990	-0.0114966	0.0358664	0.749242	-0.0071401	0.0202572	0.725241	-0.00946154	0.0291794	0.746436
cg06144997	-0.00240185	0.00736808	0.745134	-0.00416696	0.00416146	0.319137	0.000667103	0.00599435	0.911615
cg06144999	0.000600887	0.00851446	0.943882	0.00444157	0.00480893	0.357958	-0.000654031	0.006927	0.92497
cg06145003	-0.000503674	0.033863	0.988163	-0.00200801	0.0191257	0.916598	0.00910988	0.0275495	0.741597
cg06145073	-0.0100013	0.0243561	0.682243	-0.00156271	0.0137562	0.909787	0.000838644	0.0198151	0.966327
cg06145081	0.0279961	0.018794	0.139533	0.000197399	0.0106148	0.985201	-0.0166507	0.01529	0.278829
cg06145110	-0.0247644	0.0422121	0.558777	-0.0106801	0.0238412	0.655166	0.00259616	0.034342	0.939894
cg06145216	-0.0079425	0.0109146	0.468536	0.00491594	0.00616452	0.427114	-0.000257303	0.00887966	0.976942
cg06145238	0.0136866	0.015122	0.367645	-0.0045796	0.00854084	0.593035	-0.0157893	0.0123026	0.202376
cg06145296	0.0148349	0.0115756	0.203021	-0.0027741	0.00653786	0.672268	-0.0070389	0.00941743	0.456592
cg06145308	0.00666536	0.00532084	0.2133	-0.00281394	0.00300518	0.351389	-0.00139928	0.0043288	0.747195
cg06145332	-0.0140026	0.0139664	0.318525	0.000958808	0.00788814	0.903504	0.00656441	0.0113624	0.564772
cg06145336	-0.00764367	0.0109817	0.488052	0.000498623	0.00620239	0.936089	-0.00137478	0.00893421	0.878022
cg06145347	-0.00453912	0.00726181	0.53338	-0.00288827	0.00410144	0.482973	0.00399456	0.00590789	0.500544
cg06145348	0.0120547	0.0248764	0.629054	-0.00471211	0.0140501	0.738056	-0.0221021	0.0202384	0.277472
cg06145357	0.000158995	0.0172746	0.992675	-0.000897587	0.00975661	0.926888	0.00216545	0.0140539	0.877862
cg06145398	-0.000179795	0.02307	0.993798	0.00969931	0.0130298	0.458421	0.00419964	0.0187688	0.823412
cg06145435	0.0235602	0.0296019	0.428013	0.00345293	0.016719	0.836808	-0.0138032	0.0240828	0.567851
cg06145508	-0.0090621	0.0141752	0.524123	-0.00537635	0.00800606	0.503459	0.00848604	0.0115323	0.46358
cg06145565	-0.00693496	0.0106055	0.514708	0.00150528	0.00598996	0.802108	0.00283249	0.00862822	0.743398
cg06145569	0.00173529	0.00290487	0.551636	-0.000865817	0.00164066	0.598882	0.000355337	0.00236327	0.880791
cg06145587	-0.0143808	0.011308	0.206474	0.00348075	0.00638669	0.586991	0.0137532	0.00919968	0.138137
cg06145610	5.34227e-05	0.00414353	0.989739	-0.00133405	0.00234025	0.56995	0.0014346	0.003371	0.671353
cg06145614	0.0254914	0.0184587	0.170422	-0.000829403	0.0104254	0.936753	-0.0106868	0.0150172	0.478379
cg06145669	0.00813336	0.0114317	0.478479	-0.00839702	0.00645655	0.196465	-0.00307913	0.00930031	0.741292
cg06145708	0.00102938	0.00660283	0.876433	-0.000120386	0.00372925	0.974313	-0.00186377	0.00537177	0.729368
cg06145800	0.0344572	0.0171531	0.0473095	0.00375703	0.009688	0.699003	-0.0266849	0.013955	0.0587701
cg06145818	-0.0148823	0.025216	0.556419	0.0213537	0.0142419	0.136996	0.00611089	0.0205147	0.766426
cg06145862	0.021469	0.0170206	0.210175	-0.00213473	0.00961316	0.824726	-0.0157178	0.0138472	0.259108
cg06145903	0.0496432	0.0318377	0.122158	-0.0307745	0.0179818	0.0901651	-0.0339638	0.0259018	0.192836
cg06145909	0.0076836	0.00656626	0.244772	0.00346328	0.00370859	0.352674	-0.00362706	0.00534202	0.498759
cg06145929	4.89816e-05	0.00917333	0.995751	0.00294119	0.00518106	0.57155	-0.00429685	0.00746303	0.566103
cg06145931	0.00162441	0.0120555	0.89309	-0.0066699	0.00680888	0.329701	-0.00348989	0.00980782	0.722735
cg06146064	-0.0100526	0.0246726	0.684573	0.0066057	0.013935	0.636528	0.0174923	0.0200726	0.385638
cg06146072	-0.00139614	0.00913857	0.878891	-0.00122846	0.00516142	0.812372	-0.00947984	0.00743475	0.205298
cg06146083	0.0111637	0.0204314	0.586034	-0.0120421	0.0115396	0.299262	-0.0101783	0.0166221	0.541736
cg06146121	0.00407857	0.00931004	0.66229	-0.00476289	0.00525827	0.367268	0.00129031	0.00757425	0.865082
cg06146156	0.0167518	0.0218805	0.445753	-4.15364e-05	0.012358	0.997325	-0.00532225	0.0178011	0.765585
cg06146160	0.000950036	0.0120968	0.937561	0.00297249	0.00683219	0.664467	0.000693764	0.0098414	0.943944
cg06146185	0.0115813	0.00934717	0.218297	-0.00663408	0.00527924	0.211873	-0.00638529	0.00760445	0.403133
cg06146187	-0.0043063	0.00920997	0.641131	0.0101177	0.00520175	0.054633	0.00559584	0.00749283	0.456957
cg06146234	0.0218856	0.0200713	0.278214	-0.00720813	0.0113362	0.526356	-0.0230025	0.0163292	0.162097
cg06146261	-0.0120547	0.0175902	0.494765	0.00349673	0.00993483	0.725619	0.0137997	0.0143106	0.33727
cg06146331	-0.0042345	0.0451601	0.925486	0.0112798	0.0255062	0.659291	0.0146157	0.0367403	0.691634
cg06146377	0.0058417	0.0181366	0.748067	0.00967674	0.0102435	0.347148	-0.0109351	0.0147551	0.460401
cg06146452	-0.0198168	0.0192549	0.30593	0.0106589	0.0108751	0.329439	0.000304829	0.015665	0.984514
cg06146466	-0.0374047	0.03078	0.2272	0.0246006	0.0173844	0.16021	0.0184753	0.0250413	0.462404
cg06146483	0.00818141	0.00910899	0.371297	0.00247517	0.00514471	0.631511	-0.00320626	0.00741068	0.666217
cg06146502	-0.00487261	0.0071433	0.49677	0.00725263	0.0040345	0.0753118	-0.00383767	0.00581148	0.510572
cg06146585	0.0275292	0.0200878	0.17368	-0.00373416	0.0113455	0.742759	-0.0184245	0.0163426	0.262328
cg06146600	-0.013402	0.0220612	0.54493	0.00730593	0.0124601	0.55899	0.000366755	0.017948	0.983739
cg06146614	0.00307033	0.00403958	0.449042	-0.000803386	0.00228153	0.7255	-0.00185261	0.00328643	0.574236
cg06146665	-0.0411298	0.0416857	0.326238	0.028033	0.0235439	0.23666	0.0192098	0.0339137	0.572396
cg06146784	-0.0114225	0.0254722	0.654833	0.00458433	0.0143866	0.750668	0.0281848	0.0207231	0.176929
cg06146795	0.00288289	0.0205814	0.88889	-0.00861189	0.0116243	0.460554	-0.0016475	0.0167441	0.921822
cg06146802	0.019598	0.0184251	0.290097	-0.00292855	0.0104064	0.778983	-0.00750087	0.0149898	0.617918
cg06146834	-0.0496195	0.0349171	0.158472	0.0601612	0.019721	0.00293798	0.0414066	0.0284071	0.148143
cg06146897	-0.00552161	0.00518583	0.289605	0.00779549	0.00292893	0.00909072	0.00245488	0.00421896	0.561992
cg06146910	0.00108177	0.00275042	0.694943	-0.00331669	0.00155342	0.0352472	0.000756192	0.00223762	0.736128
cg06146930	-0.000863958	0.00645023	0.893723	0.00779146	0.00364306	0.0349444	0.00362196	0.00524763	0.491694
cg06146943	0.0198085	0.0109683	0.0739925	-0.00559595	0.00619487	0.368571	-0.0148119	0.00892337	0.100131
cg06146964	0.00775387	0.0204583	0.705501	0.00627994	0.0115547	0.588023	-0.00421106	0.016644	0.800792
cg06146973	-0.00468018	0.0278051	0.866677	-0.010322	0.0157042	0.512543	0.0141291	0.022621	0.533685
cg06146977	0.0240496	0.0294116	0.415518	-0.0257623	0.0166115	0.124157	-0.00472854	0.023928	0.843755
cg06147026	0.0199438	0.0105422	0.0614691	-0.00208873	0.00595419	0.726492	-0.018917	0.00857668	0.0297471
cg06147087	0.0063161	0.0163141	0.69948	-0.00654177	0.00921412	0.479407	-0.00713289	0.0132724	0.592195
cg06147143	-0.00874712	0.0104543	0.404796	-0.000654223	0.00590454	0.912001	0.00366127	0.00850517	0.667795
cg06147156	0.0104218	0.0512297	0.839219	0.00512969	0.0289343	0.859648	0.000332622	0.0416783	0.993649
cg06147173	-0.00393199	0.0151363	0.795585	-0.0146618	0.00854892	0.0894962	0.00416804	0.0123143	0.735731
cg06147190	-0.000219459	0.0651118	0.997318	0.0215477	0.0367749	0.559266	0.00861043	0.0529722	0.87121
cg06147194	-0.0103815	0.0211554	0.624719	0.0079132	0.0119485	0.509348	-0.00695792	0.0172111	0.686896
cg06147196	0.0115648	0.0197443	0.559404	-0.0101435	0.0111515	0.365262	0.00281514	0.0160631	0.861241
cg06147210	0.024639	0.0491274	0.617122	0.00664563	0.0277469	0.811211	-0.0067362	0.039968	0.866506
cg06147294	-0.0286249	0.0302927	0.347011	0.0132954	0.0171092	0.438976	0.0133767	0.0246448	0.588513
cg06147355	-0.00135084	0.00953923	0.88768	-0.00988673	0.00538771	0.0695312	0.00504162	0.00776071	0.517449
cg06147361	0.0358168	0.0345975	0.303103	-0.00567761	0.0195405	0.772005	-0.00645216	0.028147	0.819167
cg06147362	0.00184221	0.00947542	0.84625	-0.00206129	0.00535168	0.700948	-0.002363	0.0077088	0.759849
cg06147368	0.0144564	0.0234135	0.538376	0.00857965	0.0132238	0.517983	-0.00542039	0.0190482	0.77658
cg06147379	-0.00443273	0.00958651	0.644825	-0.00109585	0.00541441	0.840028	0.00279934	0.00779917	0.720421
cg06147398	-0.0174165	0.00965256	0.0742499	0.00718059	0.00545172	0.190869	0.014893	0.00785291	0.0608401
cg06147474	-0.0308568	0.0290217	0.290289	0.00166831	0.0163913	0.919139	0.0187661	0.0236108	0.428645
cg06147496	-0.0271681	0.0165194	0.103253	0.00290182	0.00933007	0.756448	0.0117501	0.0134395	0.384092
cg06147545	-0.000821059	0.00835745	0.92194	0.00177282	0.00472025	0.708042	-0.00658782	0.00679926	0.334979
cg06147651	0.0403911	0.0458528	0.380534	0.00294293	0.0258974	0.909757	-0.0233516	0.0373039	0.53278
cg06147728	-0.0019148	0.0190276	0.920048	0.00207714	0.0107467	0.847138	-0.00951739	0.01548	0.540101
cg06147733	0.0079613	0.00489493	0.107068	-0.00382378	0.00276463	0.169776	-0.00497676	0.0039823	0.214379
cg06147743	0.00253922	0.0172426	0.883226	-0.00563244	0.00973855	0.564344	0.00443474	0.0140278	0.75257
cg06147758	-0.00137268	0.00369075	0.710752	0.00154836	0.00208452	0.459386	0.000796552	0.00300264	0.791348
cg06147822	-0.00456443	0.00247606	0.0682886	0.00297818	0.00139846	0.0357091	0.00222208	0.00201441	0.27269
cg06147863	-0.00960202	0.0301107	0.750488	-0.00826951	0.0170064	0.627869	-0.00285514	0.0244967	0.907454
cg06147876	-0.00710848	0.021342	0.73979	-0.026238	0.0120539	0.031903	0.014754	0.017363	0.397541
cg06147887	0.0708594	0.0286568	0.0151321	-0.0400584	0.0161852	0.0150404	-0.0439313	0.0233139	0.0624832
cg06147895	0.010542	0.0131052	0.423102	0.00120186	0.00740173	0.871345	0.0019454	0.0106618	0.855595
cg06147930	-0.020138	0.0121701	0.101183	0.00887848	0.00687361	0.199508	0.0176773	0.00990107	0.0772909
cg06147998	-0.104173	0.0891033	0.245187	0.0131644	0.0503251	0.794189	0.0813006	0.0724906	0.264802
cg06148011	-0.00224213	0.0143796	0.876413	-0.010799	0.00812152	0.186713	-0.000387233	0.0116986	0.973662
cg06148099	0.0690636	0.0424382	0.106865	-0.037367	0.0239689	0.122225	-0.0247615	0.0345259	0.474965
cg06148118	0.00292378	0.00609974	0.632773	-0.00273934	0.0034451	0.428454	0.000776571	0.00496248	0.87597
cg06148145	0.00588849	0.0483329	0.903282	0.0114932	0.0272982	0.67466	0.0080309	0.0393216	0.838592
cg06148154	-0.0155231	0.0337564	0.646638	-0.00953599	0.0190654	0.618076	0.0123711	0.0274627	0.653367
cg06148175	-0.0185554	0.0182713	0.312343	-0.00492823	0.0103195	0.634024	0.011622	0.0148647	0.436187
cg06148181	-0.000554864	0.00249487	0.824464	0.00181051	0.00140909	0.201862	0.000229567	0.00202972	0.91018
cg06148230	-0.0303298	0.0322709	0.349606	0.0104511	0.0182264	0.567685	0.00624103	0.0262542	0.812598
cg06148264	-0.015041	0.0296994	0.613685	-0.00849159	0.0167741	0.613831	0.00732464	0.0241622	0.762422
cg06148273	-0.0090371	0.0344317	0.793514	-0.000624008	0.0194468	0.974467	-0.00600622	0.0280121	0.830669
cg06148314	-0.00603822	0.0172123	0.726485	-0.00342566	0.00972144	0.725309	0.0186758	0.0140032	0.1854
cg06148330	-0.0256243	0.0187541	0.174963	0.00222658	0.0105922	0.833942	0.00629204	0.0152576	0.680956
cg06148337	-0.0188039	0.0173464	0.281014	0.00644463	0.00979716	0.512205	0.0234993	0.0141123	0.0990732
cg06148342	-0.000513893	0.0028782	0.858662	0.00072742	0.00162559	0.655516	0.00257371	0.00234158	0.274403
cg06148375	0.00616533	0.00813948	0.450592	-0.00578993	0.00459714	0.210854	-0.00775189	0.00662193	0.244583
cg06148396	-0.00115708	0.038338	0.975984	0.00947789	0.0216531	0.662557	0.0222748	0.0311902	0.476824
cg06148426	-0.00478579	0.033078	0.885259	-0.00556533	0.0186823	0.766415	-0.00953478	0.0269108	0.723867
cg06148480	-0.00155722	0.0151597	0.918394	0.0128314	0.00856212	0.137185	0.00624832	0.0123333	0.613557
cg06148512	0.000669721	0.00417024	0.872743	0.000755167	0.00235533	0.749181	-0.00146934	0.00339273	0.665906
cg06148562	-0.0142838	0.0205832	0.489353	0.0102181	0.0116253	0.381577	0.0197486	0.0167456	0.241122
cg06148581	0.013579	0.0329648	0.681296	-0.00112403	0.0186184	0.951982	-0.0275936	0.0268188	0.306064
cg06148607	0.0312207	0.0205878	0.132622	-0.0137925	0.0116279	0.23843	-0.0116132	0.0167494	0.489731
cg06148656	-0.00821498	0.0294785	0.78108	0.00699547	0.0166493	0.675284	0.0147253	0.0239824	0.540636
cg06148685	0.00243469	0.00284805	0.394712	-0.00246813	0.00160856	0.128162	-0.00253469	0.00231705	0.276668
cg06148736	-0.0617445	0.0280821	0.030251	-0.0124264	0.0158606	0.435239	0.0668986	0.0228464	0.00423964
cg06148812	0.00539276	0.0149087	0.718341	-0.000110967	0.00842038	0.989512	-0.000125347	0.0121291	0.991775
cg06148974	-0.0109824	0.0256638	0.669638	-0.00311295	0.0144948	0.830398	0.00570177	0.0208789	0.785361
cg06148997	-0.00130007	0.0116087	0.911059	-0.00947475	0.00655654	0.151624	0.00747486	0.00944433	0.430584
cg06149018	-0.00312817	0.00941615	0.740437	0.00309489	0.0053182	0.561941	0.00178465	0.00766057	0.816274
cg06149158	0.0291873	0.0376527	0.440105	-0.0217042	0.0212661	0.309955	-0.0294676	0.0306326	0.338433
cg06149159	0.0722891	0.0359206	0.0469147	-0.0376583	0.0202878	0.0664289	-0.0576503	0.0292235	0.0513428
cg06149183	-0.0379025	0.0438152	0.389123	-0.00307554	0.0247466	0.901347	0.00433664	0.0356462	0.903419
cg06149204	0.0110985	0.00913337	0.227224	-0.000307362	0.00515849	0.952608	-0.0118054	0.00743052	0.115334
cg06149212	0.00952329	0.0138194	0.492373	0.00660612	0.00780513	0.399402	-0.00984681	0.0112429	0.383265
cg06149261	-0.0170107	0.0323041	0.599674	0.0138115	0.0182452	0.450871	0.0192389	0.0262812	0.465892
cg06149268	0.00664057	0.0281494	0.813999	-0.00841586	0.0158986	0.597764	-0.0100473	0.0229011	0.661826
cg06149271	-0.0427306	0.0358771	0.23652	0.0190702	0.0202632	0.348954	0.0330395	0.0291881	0.260416
cg06149279	-0.00191673	0.0110542	0.8627	-0.00832672	0.00624337	0.185397	0.00204784	0.00899324	0.820347
cg06149302	0.0073813	0.00623415	0.239273	-0.00538917	0.00352102	0.129096	-0.0070272	0.00507183	0.169035
cg06149333	-0.0112821	0.0169762	0.507876	0.0117311	0.00958808	0.22407	0.00401495	0.0138111	0.771892
cg06149357	0.0358949	0.0269559	0.186075	-0.021779	0.0152246	0.155749	-0.0418274	0.0219302	0.05941
cg06149389	0.00877286	0.00533344	0.103199	-0.00352065	0.0030123	0.245337	-0.00367236	0.00433906	0.39942
cg06149408	0.000271881	0.00294834	0.926716	0.00112369	0.00166521	0.501387	-0.000634892	0.00239864	0.791805
cg06149446	0.0164264	0.0600517	0.785016	0.0149814	0.0339169	0.659673	0.00365673	0.0488555	0.940488
cg06149454	0.00306552	0.0104766	0.770441	0.000763282	0.00591712	0.897626	-0.00426765	0.00852329	0.617702
cg06149604	0.00223985	0.00361456	0.53691	0.000156235	0.00204149	0.939153	-0.00107026	0.00294065	0.716677
cg06149671	0.0120101	0.0202171	0.553841	-0.0029009	0.0114185	0.799987	-0.0122441	0.0164477	0.458399
cg06149733	-0.00198408	0.00643261	0.758402	0.00624799	0.00363311	0.0886367	0.00502554	0.00523329	0.339266
cg06149826	0.0298247	0.030569	0.331639	-0.011851	0.0172652	0.494076	0.00215549	0.0248696	0.931109
cg06149853	0.00177254	0.00388878	0.649536	-0.000221578	0.00219636	0.919848	-0.00194638	0.00316374	0.539838
cg06149863	0.00618125	0.0357973	0.863264	-0.0107923	0.0202182	0.594695	-0.0231146	0.0291232	0.429297
cg06149904	-0.000490325	0.00945742	0.958757	0.00584133	0.0053415	0.276823	0.00373505	0.00769415	0.628447
cg06149971	0.0152377	0.0183467	0.408252	-0.00883162	0.0103621	0.396127	-0.00595662	0.0149261	0.690707
cg06149981	0.0141295	0.0273929	0.607148	-0.00194448	0.0154714	0.90024	-0.00437368	0.0222856	0.844817
cg06150007	0.0169025	0.011107	0.131281	-0.00736675	0.00627317	0.24311	-0.0116645	0.00903616	0.199786
cg06150068	-0.0229219	0.0155084	0.142607	0.0179017	0.00875909	0.0436573	0.0266484	0.012617	0.0372201
cg06150107	0.0842318	0.0619219	0.176859	-0.0390586	0.0349732	0.266804	-0.0485058	0.050377	0.33799
cg06150148	-0.0221686	0.0329151	0.502209	0.00226504	0.0185903	0.903275	0.0160899	0.0267783	0.549323
cg06150151	0.0190735	0.0249921	0.44719	-0.0290297	0.0141154	0.0423832	-0.0105208	0.0203325	0.606016
cg06150237	0.0104437	0.0167933	0.535453	-0.0197378	0.00948477	0.0400418	0.00727463	0.0136623	0.595612
cg06150260	0.00410311	0.00583121	0.483321	-0.00397522	0.00329344	0.230333	-0.00325051	0.00474402	0.494847
cg06150293	-0.0219825	0.0242883	0.367651	0.013302	0.0137179	0.334593	0.0137516	0.0197599	0.488118
cg06150297	-0.00354254	0.00314447	0.262665	0.00064038	0.00177598	0.719191	0.000516764	0.0025582	0.840334
cg06150299	0.0101425	0.00940933	0.283714	0.00315516	0.00531435	0.554076	-0.00509881	0.00765503	0.506929
cg06150302	0.00165661	0.0127998	0.897288	0.00807575	0.00722929	0.266688	-0.0126426	0.0104134	0.22764
cg06150394	-0.0115349	0.0152161	0.450228	0.00301126	0.00859399	0.726797	0.00568444	0.0123792	0.647112
cg06150430	0.0127474	0.0256893	0.620854	-0.0141543	0.0145092	0.331695	-0.0278481	0.0208997	0.185798
cg06150437	-0.00965909	0.0223497	0.66656	0.00584623	0.012623	0.64429	0.00121764	0.0181827	0.946745
cg06150454	-0.011803	0.0225964	0.602611	-0.00246875	0.0127623	0.847015	-0.00163061	0.0183834	0.929501
cg06150468	0.00147612	0.00311973	0.637153	0.00160223	0.00176201	0.365412	-8.76131e-05	0.00253808	0.972533
cg06150574	0.00641978	0.0173291	0.711838	-0.00526184	0.00978741	0.592063	0.00101221	0.0140982	0.94291
cg06150608	0.005925	0.0118906	0.619396	-0.00178647	0.00671578	0.790789	-0.00553586	0.00967372	0.568458
cg06150638	-0.00236502	0.00790426	0.765415	-0.00319237	0.00446429	0.476253	-0.00187515	0.00643057	0.771209
cg06150740	-0.0180861	0.0175143	0.304309	-0.00276269	0.00989199	0.780614	0.00196223	0.0142489	0.890751
cg06150764	0.00802697	0.004811	0.0984164	-0.00390695	0.00271723	0.153665	-0.00167711	0.00391402	0.669237
cg06150772	-0.031261	0.0258749	0.229893	0.0158251	0.014614	0.281523	0.00376387	0.0210507	0.858464
cg06150803	-0.00254056	0.0217416	0.907216	0.00154591	0.0122796	0.900075	0.00019464	0.017688	0.991243
cg06150815	0.00272574	0.0103317	0.792471	0.00735536	0.00583532	0.210485	-0.00281299	0.00840546	0.738595
cg06150819	0.00388755	0.00667605	0.561693	0.00068873	0.0037706	0.855444	-0.00677349	0.00543135	0.215329
cg06150821	-0.000206718	0.0212409	0.992255	-0.00728576	0.0119968	0.54505	0.0073841	0.0172807	0.670096
cg06150828	-0.00410158	0.00907901	0.652436	-0.00121346	0.00512779	0.813427	-0.000618676	0.0073863	0.933418
cg06150841	0.0491693	0.0285561	0.088251	-0.0138141	0.0161283	0.393804	-0.0320403	0.023232	0.17099
cg06150863	0.00366292	0.0330655	0.912019	0.00169772	0.0186752	0.927751	0.0116973	0.0269007	0.664638
cg06150897	0.00470956	0.0108433	0.665005	-0.00366403	0.00612426	0.551033	-0.00276835	0.00882166	0.754331
cg06150905	0.0177636	0.00875778	0.0452406	-0.00325668	0.00494635	0.511825	-0.0105749	0.00712495	0.140964
cg06150919	-0.00754572	0.0113117	0.506295	-0.00168353	0.00638882	0.792709	0.00836085	0.00920274	0.365834
cg06150925	0.0123958	0.00802506	0.125658	-0.00673267	0.00453252	0.140644	-0.00483129	0.00652884	0.461074
cg06150940	0.00111537	0.00281737	0.693045	-0.0017115	0.00159124	0.284756	0.000933233	0.00229209	0.684783
cg06151009	-0.00144738	0.00817292	0.8598	-0.00120121	0.00461603	0.795235	-0.00250634	0.00664913	0.707032
cg06151145	0.0280403	0.019912	0.162233	-0.00518678	0.0112462	0.645675	-0.0220017	0.0161995	0.177528
cg06151148	-0.0344048	0.0284569	0.229566	0.00582428	0.0160723	0.717849	0.00891006	0.0231513	0.701174
cg06151165	0.00251407	0.0080325	0.754956	-0.00335794	0.00453672	0.460966	0.00554723	0.00653489	0.398026
cg06151171	-0.0523173	0.0290085	0.0743799	0.024498	0.0163839	0.138062	0.0446406	0.0236001	0.0615044
cg06151184	4.30379e-05	0.00254205	0.986527	-0.00104676	0.00143574	0.467697	2.809e-05	0.0020681	0.989191
cg06151243	0.0127122	0.00731539	0.0853986	-0.00928286	0.0041317	0.0269002	-0.00834496	0.00595149	0.164026
cg06151282	0.0543923	0.0293172	0.0665587	-0.0368679	0.0165582	0.0282663	-0.0413522	0.0238512	0.0861057
cg06151287	-0.0046898	0.0102365	0.647861	0.00911429	0.0057815	0.118143	0.00313969	0.00832794	0.706983
cg06151364	-0.0142352	0.0389254	0.715374	-0.0124981	0.0219849	0.571004	-0.00309746	0.031668	0.922283
cg06151381	-0.0145037	0.0121243	0.234483	0.00829313	0.00684773	0.228778	0.00723736	0.00986378	0.464864
cg06151432	-0.00357141	0.0100399	0.722814	0.0111127	0.00567049	0.0528659	0.00540636	0.00816804	0.509594
cg06151468	-0.00204424	0.026809	0.939374	0.012824	0.0151416	0.399095	0.00128529	0.0218106	0.953128
cg06151505	0.015789	0.00862884	0.0703206	-0.00576951	0.00487353	0.239338	-0.0109879	0.00702005	0.120756
cg06151558	-0.00719726	0.0090651	0.429142	-0.000421815	0.00511993	0.934507	0.00538245	0.00737498	0.467237
cg06151559	-0.00270265	0.0100905	0.789385	0.0115165	0.00569909	0.0460323	-0.00194291	0.00820922	0.813404
cg06151567	0.0178549	0.0126796	0.162247	-0.00216219	0.00716137	0.76335	-0.015571	0.0103156	0.134397
cg06151579	-0.0129199	0.0258655	0.618543	-0.00924496	0.0146087	0.528312	0.00141344	0.021043	0.946584
cg06151625	0.0032058	0.00394232	0.418088	-0.000332619	0.00222661	0.881558	-0.000608935	0.0032073	0.849812
cg06151683	-0.00596245	0.00317824	0.0636278	0.00142588	0.00179505	0.428919	0.00447293	0.00258568	0.0867984
cg06151718	0.0100841	0.010324	0.331092	0.00064021	0.00583097	0.912797	-0.00950154	0.00839919	0.260713
cg06151723	-0.0203796	0.0202252	0.316113	0.0139735	0.0114231	0.224164	0.0119953	0.0164544	0.467738
cg06151739	-0.0426547	0.0383803	0.269129	0.0424854	0.021677	0.0528445	0.0191482	0.0312246	0.541137
cg06151744	-0.00306684	0.00696593	0.660717	0.010149	0.00393432	0.0113765	-0.00605232	0.00566718	0.288162
cg06151964	0.0351636	0.0255153	0.1713	-0.0133732	0.0144109	0.355691	-0.0107426	0.0207582	0.605965
cg06151968	0.00440019	0.010518	0.676608	-0.0116262	0.00594053	0.0531806	-0.00228576	0.00855702	0.789937
cg06151984	-0.00107606	0.00925631	0.907691	-0.00356322	0.00522792	0.497115	-0.00101842	0.00753054	0.8927
cg06152010	0.00926857	0.0388092	0.811741	-0.0196447	0.0219193	0.372327	-0.0216561	0.0315735	0.4944
cg06152029	-0.00838807	0.0099023	0.399013	0.000988108	0.00559277	0.860128	0.00906539	0.00805608	0.263216
cg06152049	-0.00233157	0.00925188	0.80156	0.00648942	0.00522542	0.21724	-0.000285997	0.00752693	0.969768
cg06152070	0.014449	0.00891181	0.10816	-0.00347877	0.00503335	0.491109	-0.0121608	0.00725026	0.0966715
cg06152112	-0.00152911	0.0100397	0.879258	0.00347764	0.00567035	0.541098	0.000849364	0.00816784	0.917391
cg06152151	0.0035591	0.00413665	0.391679	-0.00077369	0.00233636	0.741237	-0.00240262	0.0033654	0.476976
cg06152215	-0.00411	0.0270003	0.879326	-0.0119472	0.0152497	0.435257	-0.0115292	0.0219663	0.600866
cg06152223	-0.0133434	0.0122936	0.280409	-0.00147593	0.00694334	0.832105	-0.00195693	0.0100015	0.845279
cg06152276	-0.0044899	0.0164714	0.785744	0.0139465	0.00930298	0.137051	0.0100311	0.0134004	0.455913
cg06152332	0.00379106	0.0488804	0.938338	0.0046124	0.0276074	0.867659	0.0151789	0.039767	0.703514
cg06152354	0.0240039	0.0112059	0.0346651	-0.00919172	0.00632904	0.14961	-0.0218768	0.00911663	0.0182999
cg06152383	-0.00183337	0.003985	0.646486	0.0024746	0.00225071	0.274254	-0.000462677	0.00324202	0.88681
cg06152407	0.0163931	0.0245442	0.505767	-0.00673011	0.0138625	0.628412	-0.0051177	0.0199681	0.798262
cg06152409	0.00543236	0.0136216	0.690905	-0.00304467	0.00769341	0.69315	-0.00266137	0.0110819	0.810713
cg06152434	-0.0122171	0.0100689	0.227915	0.00863769	0.00568689	0.132013	0.006288	0.00819165	0.444564
cg06152444	0.00134837	0.0183121	0.941453	-0.00181375	0.0103426	0.861153	0.00228901	0.014898	0.878205
cg06152472	0.01157	0.0168117	0.492944	-0.00191926	0.00949514	0.840233	-0.00454472	0.0136772	0.740385
cg06152526	0.0167079	0.0165	0.313744	2.44068e-05	0.0093191	0.997916	-0.00329336	0.0134237	0.806706
cg06152533	-0.00298916	0.00597147	0.617793	-0.00192377	0.00337266	0.56971	0.00181625	0.00485813	0.709317
cg06152535	0.00385857	0.00812612	0.63596	0.00105513	0.00458959	0.818652	-0.0031603	0.00661106	0.633691
cg06152544	0.0250547	0.0291648	0.392397	-0.028491	0.0164721	0.0868411	-0.0133808	0.0237272	0.57408
cg06152586	-0.0131763	0.0320815	0.682179	0.00291549	0.0181195	0.8725	-0.0011822	0.0261001	0.963965
cg06152601	-0.00745835	0.0169795	0.661444	0.00693084	0.00958997	0.471575	0.0099774	0.0138138	0.471845
cg06152704	-0.00157202	0.002993	0.600609	0.000649181	0.00169043	0.701786	0.00209098	0.00243498	0.392587
cg06152775	0.0131254	0.0099093	0.1884	-0.011338	0.00559672	0.045501	-0.00322936	0.00806178	0.689603
cg06152845	0.0397733	0.0206636	0.0571543	-0.00827233	0.0116707	0.480124	-0.0358339	0.016811	0.0355426
cg06152855	-0.079495	0.06479	0.222775	0.0672093	0.0365931	0.0692901	0.0788972	0.0527103	0.137657
cg06152856	0.0347835	0.0261688	0.18687	-0.00215926	0.01478	0.884148	-0.0430363	0.0212898	0.0459601
cg06152865	0.00846737	0.0190781	0.658146	-0.0117006	0.0107752	0.280196	-0.0130279	0.0155211	0.403307
cg06152926	0.00803579	0.0276105	0.771635	-0.0126817	0.0155943	0.418058	0.0045943	0.0224627	0.838363
cg06152945	-0.013982	0.0190444	0.464592	-0.0017704	0.0107562	0.869602	-0.00177846	0.0154937	0.90885
cg06153082	-0.025198	0.0121246	0.0402989	0.0140821	0.0068479	0.0424015	0.0170549	0.00986403	0.0869578
cg06153087	-0.00916026	0.010502	0.385209	0.00662817	0.00593147	0.266531	0.000526544	0.00854397	0.950985
cg06153102	-0.00292383	0.023076	0.899434	0.00168373	0.0130332	0.897474	-0.00313604	0.0187737	0.867679
cg06153161	-0.0073831	0.0548394	0.893179	0.0151536	0.030973	0.625756	0.019097	0.044615	0.66956
cg06153192	-0.0410183	0.0263703	0.123058	0.0166373	0.0148938	0.266699	0.0348371	0.0214538	0.107626
cg06153245	0.0045347	0.0105803	0.669156	0.000965714	0.00597571	0.871948	-0.00822765	0.00860768	0.3415
cg06153257	-0.00946267	0.0188188	0.616211	0.00582317	0.0106288	0.585027	0.00707108	0.0153101	0.645208
cg06153298	0.00398798	0.00217497	0.0697521	-0.000459248	0.00122841	0.709321	-0.001892	0.00176946	0.287585
cg06153314	-0.0109097	0.0110928	0.327789	0.00420983	0.00626518	0.503202	0.0135077	0.00902466	0.13767
cg06153386	0.0149019	0.0134457	0.270444	-0.00857938	0.00759404	0.261339	-0.0155676	0.0109388	0.157868
cg06153387	0.0022613	0.0104365	0.828915	-0.00354445	0.0058945	0.54902	0.00229711	0.00849071	0.787311
cg06153410	-0.00772158	0.0122462	0.529817	0.0125771	0.00691661	0.0720587	-0.0019387	0.009963	0.846117
cg06153420	0.00578629	0.0138345	0.676679	0.00407119	0.00781368	0.603519	0.000512048	0.0112552	0.963806
cg06153448	-0.0273809	0.0293784	0.353624	-0.0202593	0.0165928	0.225026	0.0485638	0.023901	0.0448734
cg06153467	8.87388e-05	0.0295982	0.997614	-0.0201928	0.0167169	0.229984	0.0172959	0.0240798	0.474299
cg06153538	0.0208352	0.0145566	0.155518	0.00663231	0.00822149	0.421791	-0.0119623	0.0118426	0.314933
cg06153564	-0.0212851	0.0182911	0.247377	0.0130817	0.0103307	0.208412	0.0103637	0.0148809	0.487798
cg06153623	-0.0031721	0.0126551	0.802603	0.00531018	0.00714753	0.459296	0.00279468	0.0102956	0.786621
cg06153632	0.0128335	0.0251248	0.610648	-0.00712664	0.0141904	0.616642	-0.00365424	0.0204405	0.858484
cg06153634	-0.0201001	0.0128974	0.122346	0.00424308	0.00728437	0.561574	0.0194235	0.0104927	0.0671612
cg06153749	-0.0153109	0.0391993	0.696948	0.0182862	0.0221396	0.410839	0.018513	0.0318909	0.562903
cg06153757	-0.0338837	0.0245906	0.171368	0.0138917	0.0138887	0.319669	0.0147832	0.0200059	0.461708
cg06153765	-0.00896406	0.0103644	0.38921	0.00272861	0.00585375	0.642157	0.00851234	0.008432	0.315208
cg06153788	-0.00233389	0.0340591	0.945508	0.0117703	0.0192364	0.542036	0.00103007	0.027709	0.970422
cg06153893	-0.00763712	0.041642	0.854863	-0.0155381	0.0235192	0.510381	-0.009782	0.0338781	0.773389
cg06153917	-0.0130678	0.00952217	0.173086	0.00338201	0.00537808	0.53091	0.00451281	0.00774683	0.561544
cg06153925	-0.0255117	0.0520529	0.62515	0.0169061	0.0293992	0.566572	-0.00251268	0.042348	0.952807
cg06153927	0.00700502	0.0130163	0.591679	-0.0106688	0.00735157	0.14991	-0.00375183	0.0105895	0.723878
cg06153964	0.0330885	0.0297859	0.269339	-0.0281374	0.0168229	0.0976031	-0.0391088	0.0242325	0.109765
cg06154002	-0.0136665	0.0213043	0.522703	0.0133144	0.0120326	0.271207	0.00158013	0.0173323	0.927546
cg06154005	-0.0137507	0.0154415	0.375377	0.013989	0.00872127	0.11193	0.0172404	0.0125625	0.173081
cg06154033	-0.0119466	0.0123723	0.336626	-0.00589655	0.00698782	0.400818	0.00698492	0.0100656	0.489361
cg06154058	0.00670837	0.0141224	0.635832	-0.00398559	0.00797625	0.618419	0.00342142	0.0114894	0.766494
cg06154060	0.000449551	0.00579501	0.938324	-0.00114332	0.003273	0.7276	-0.00228965	0.00471457	0.628297
cg06154084	0.00341431	0.00376697	0.366958	-0.00697931	0.00212757	0.00143616	-0.00279256	0.00306465	0.364416
cg06154111	0.00593244	0.00717135	0.41011	-0.00227767	0.00405035	0.575169	-0.00600536	0.0058343	0.305863
cg06154159	-0.0193812	0.0176112	0.273808	0.00824391	0.00994674	0.409228	0.021949	0.0143277	0.128763
cg06154200	0.00216456	0.0106709	0.839674	0.00548385	0.00602686	0.365106	-0.00237879	0.00868136	0.784653
cg06154311	-0.0434886	0.0404713	0.285213	0.0163281	0.022858	0.476724	0.0056159	0.0329257	0.864919
cg06154313	-0.025521	0.018581	0.172731	0.0196722	0.0104945	0.0638365	0.0166343	0.0151167	0.273858
cg06154315	0.0084728	0.0169867	0.619044	0.00474446	0.00959398	0.622043	-0.0184541	0.0138196	0.184854
cg06154338	0.0327045	0.0204213	0.112486	0.00727016	0.0115338	0.529943	-0.028513	0.0166139	0.0892816
cg06154408	0.00698241	0.0121196	0.565851	0.000343587	0.0068451	0.960069	-0.0128056	0.00985999	0.19708
cg06154419	-0.00374766	0.00301469	0.216785	-0.000570844	0.00170268	0.738145	0.00228386	0.00245262	0.354044
cg06154432	0.0328626	0.0268875	0.224554	0.00561161	0.0151859	0.712532	-0.0256097	0.0218745	0.244537
cg06154464	-0.002027	0.00442285	0.647749	0.00138453	0.002498	0.580668	0.00285552	0.00359824	0.429353
cg06154570	-0.00278528	0.0162415	0.864191	-0.0122814	0.00917312	0.183719	0.0048927	0.0132134	0.711971
cg06154597	-0.0608738	0.0272612	0.0278251	0.0236386	0.015397	0.127939	0.041999	0.0221785	0.0612168
cg06154628	-0.0404946	0.0405488	0.320417	0.0186573	0.0229018	0.417239	0.0432236	0.0329888	0.193173
cg06154633	-0.000379411	0.00638736	0.952754	0.00364775	0.00360755	0.314438	-0.00455302	0.00519648	0.383079
cg06154646	0.00803654	0.0063738	0.210349	-0.00416173	0.00359989	0.250463	-0.0063511	0.00518545	0.223589
cg06154650	-0.000392653	0.0241543	0.987063	0.0284493	0.0136422	0.0396331	-0.00644992	0.0196509	0.743442
cg06154659	0.00807729	0.014461	0.577739	-0.00729601	0.00816753	0.373888	0.0056383	0.0117649	0.632829
cg06154691	-0.0386705	0.0190897	0.0455118	0.0103885	0.0107818	0.337657	0.026694	0.0155306	0.0888075
cg06154807	-0.0249146	0.0229263	0.279822	0.00708228	0.0129486	0.585655	0.00429181	0.0186518	0.818492
cg06154827	0.00934948	0.00987511	0.346084	-0.00481944	0.00557742	0.389644	-0.00214884	0.00803397	0.78967
cg06154832	0.000873427	0.00977429	0.928978	-0.00517711	0.00552047	0.350652	0.00249393	0.00795194	0.754472
cg06154860	0.00495886	0.00320603	0.125152	-0.00497409	0.00181075	0.0071587	-0.0015884	0.00260829	0.543946
cg06154883	0.0185193	0.00996477	0.066102	0.00489201	0.00562805	0.386852	-0.0196564	0.0081069	0.0171551
cg06154888	0.000906402	0.00721541	0.90029	0.00115189	0.00407523	0.778037	-0.000761038	0.00587015	0.897113
cg06154903	0.0146047	0.0340796	0.669194	0.00503496	0.019248	0.794191	-0.00634697	0.0277257	0.819408
cg06154946	-0.0152237	0.00970729	0.12004	0.00406644	0.00548263	0.460045	0.00704537	0.00789743	0.37452
cg06154963	0.0137481	0.0457974	0.764664	-0.00340418	0.0258662	0.895565	-0.00687523	0.0372588	0.853982
cg06155077	-0.000738954	0.00341314	0.829046	0.00067353	0.00192773	0.727546	0.000971292	0.00277679	0.727247
cg06155110	0.0100399	0.0103685	0.335276	-0.00700575	0.00585611	0.23446	-0.00204122	0.0084354	0.8093
cg06155163	0.00782356	0.0100573	0.438505	-0.00897908	0.00568034	0.117163	-0.00640267	0.00818222	0.435802
cg06155210	-0.0110062	0.0342169	0.748397	-0.0317121	0.0193256	0.104016	0.00213442	0.0278374	0.939039
cg06155303	0.0030507	0.0295416	0.917961	-0.0140224	0.0166849	0.402718	0.010298	0.0240337	0.669241
cg06155314	-7.82967e-05	0.00337142	0.981519	0.00127098	0.00190416	0.506038	-0.000796327	0.00274284	0.772178
cg06155341	0.00520575	0.018871	0.783236	-0.00116405	0.0106582	0.913254	-0.00501826	0.0153526	0.744465
cg06155356	-0.00281793	0.00608598	0.644376	-0.00311966	0.00343733	0.366325	-0.00297723	0.00495129	0.549027
cg06155414	0.0197895	0.041126	0.631453	0.00954902	0.0232278	0.681894	0.00405848	0.0334584	0.903702
cg06155434	0.00925676	0.0120196	0.443068	-0.000494902	0.00678859	0.942033	-0.0126036	0.00977859	0.200469
cg06155492	0.0050723	0.0182512	0.781662	-0.000249746	0.0103082	0.98072	0.00872371	0.0148484	0.558206
cg06155620	-0.0424078	0.0223361	0.0605558	0.0123035	0.0126153	0.33182	0.0359732	0.0181717	0.0505503
cg06155638	0.000134924	0.0165782	0.993523	0.00631192	0.00936329	0.501826	-0.00973383	0.0134873	0.472196
cg06155641	0.0198543	0.0252018	0.432708	-0.0106544	0.0142338	0.455936	-0.0211747	0.0205031	0.30426
cg06155676	-0.0222314	0.0154015	0.15208	0.0131383	0.00869868	0.134165	0.0100806	0.01253	0.423047
cg06155697	-0.0179311	0.0124549	0.153145	-0.00103096	0.00703447	0.883781	0.0144133	0.0101328	0.158072
cg06155710	-0.000225189	0.0203998	0.991215	-9.27296e-05	0.0115217	0.993595	-0.00313064	0.0165964	0.85077
cg06155771	-0.00276688	0.0148196	0.852278	0.00556197	0.00837002	0.507924	-0.00309565	0.0120566	0.797902
cg06155779	0.0234521	0.0246651	0.344036	-0.00702497	0.0139308	0.615198	0.0047557	0.0200665	0.813154
cg06155802	-0.00879608	0.00481514	0.0707804	-0.00341098	0.00271957	0.212739	0.00561152	0.00391739	0.155193
cg06155830	0.0179328	0.0109631	0.105101	-0.0142921	0.00619188	0.0230896	-0.0114198	0.00891907	0.203433
cg06155833	0.00344292	0.011182	0.758813	0.00439107	0.00631552	0.488524	-0.0060307	0.00909716	0.508937
cg06155909	-0.0577711	0.0229958	0.0136294	0.0263013	0.0129879	0.0455808	0.0245496	0.0187084	0.192509
cg06155911	0.00835758	0.0244302	0.733008	-0.00544388	0.0137981	0.69404	-0.00228165	0.0198754	0.90884
cg06155979	0.000213587	0.00483579	0.96486	-0.00267114	0.00273123	0.330483	0.00183502	0.00393419	0.641944
cg06155992	-0.0123701	0.0106384	0.247746	0.00289162	0.00600855	0.63141	0.010447	0.00865498	0.230316
cg06156034	0.0025417	0.00261726	0.333874	-0.00204693	0.00147822	0.169279	-0.000353623	0.00212929	0.86844
cg06156035	0.0622148	0.0238264	0.0104406	-0.012217	0.013457	0.366183	-0.0455398	0.0193841	0.0208135
cg06156059	0.00299586	0.0228594	0.895999	0.00875467	0.0129109	0.499315	-0.0195715	0.0185974	0.295214
cg06156113	-0.0210064	0.0269317	0.437276	0.0263279	0.0152109	0.0866243	0.00959902	0.0219104	0.662276
cg06156157	0.00170289	0.00312155	0.586631	0.0013719	0.00176303	0.438357	-0.00354852	0.00253956	0.165479
cg06156162	-0.00224303	0.00808224	0.781961	-0.00161858	0.00456481	0.723668	0.00176544	0.00657536	0.788885
cg06156176	0.0148702	0.0130026	0.255564	-0.00643344	0.00734383	0.383154	-0.0107947	0.0105784	0.310028
cg06156195	-0.00597879	0.0139327	0.66878	-0.00208646	0.00786915	0.791455	-0.000351035	0.0113351	0.975357
cg06156212	0.0159936	0.0291736	0.584786	-0.0029886	0.0164771	0.856445	-0.0100982	0.0237344	0.67143
cg06156243	0.00870444	0.00766817	0.259085	-0.000319415	0.00433095	0.941358	-0.0108361	0.00623849	0.0855327
cg06156260	0.0113384	0.0114475	0.324384	-0.000705624	0.00646551	0.913317	-0.00629643	0.00931322	0.500586
cg06156289	-0.00830384	0.0255926	0.746279	0.00354259	0.0144546	0.806903	0.0108703	0.020821	0.602791
cg06156303	-0.0453044	0.0137227	0.0013429	0.0197068	0.00775053	0.0125672	0.0252498	0.0111642	0.0259268
cg06156376	-0.000533647	0.00918469	0.953786	0.00483884	0.00518747	0.353218	-0.00705495	0.00747227	0.347414
cg06156421	-0.00759871	0.00765304	0.323204	0.00293563	0.0043224	0.498634	0.00812777	0.00622619	0.194807
cg06156437	0.00107443	0.00859791	0.900808	0.00840838	0.00485606	0.0865053	-0.00357229	0.00699489	0.61071
cg06156448	0.00933791	0.00856062	0.278036	-0.00955466	0.004835	0.0509496	-0.00312366	0.00696455	0.654776
cg06156553	0.00802788	0.0100501	0.426344	-5.25601e-05	0.00567623	0.992631	-0.0034428	0.0081763	0.674625
cg06156640	-0.0190971	0.0350408	0.586994	-0.00284849	0.0197909	0.885852	0.0148851	0.0285077	0.602748
cg06156729	0.0405322	0.0172285	0.0206402	-0.013486	0.00973057	0.168909	-0.00793308	0.0140164	0.572696
cg06156768	0.0122774	0.00572461	0.0344515	-0.00374184	0.00323323	0.249961	-0.00773349	0.00465729	0.100008
cg06156844	0.00210022	0.016289	0.897673	0.00144598	0.00919994	0.875432	0.00877983	0.013252	0.509188
cg06156847	-0.00245581	0.0108265	0.821026	-0.00285631	0.00611475	0.641452	3.85079e-05	0.00880796	0.996521
cg06156849	0.00243791	0.00266333	0.362249	-0.000701662	0.00150424	0.641924	-0.00159508	0.00216677	0.463395
cg06156859	0.00953392	0.0206979	0.646091	-0.0154963	0.0116901	0.188056	0.00224754	0.016839	0.894093
cg06156900	0.00585896	0.0244324	0.810984	-0.011667	0.0137993	0.399905	-0.0170453	0.0198772	0.393243
cg06156925	-0.0137413	0.0142635	0.337725	0.0095474	0.00805596	0.23883	0.0193873	0.0116042	0.0979674
cg06157072	-0.0272214	0.0344614	0.431488	0.00505964	0.0194636	0.795445	0.00992947	0.0280363	0.723976
cg06157097	0.0204956	0.0243366	0.401741	-0.0165979	0.0137452	0.23013	-0.0161121	0.0197992	0.417746
cg06157116	-0.00874153	0.0336157	0.795376	-0.0171217	0.018986	0.369371	-0.00124277	0.0273483	0.963847
cg06157219	-0.0166126	0.0222721	0.457518	0.0116992	0.0125792	0.354633	0.00834738	0.0181196	0.646047
cg06157265	0.0167665	0.029113	0.565996	-0.019566	0.0164429	0.236947	-0.0238681	0.0236851	0.316067
cg06157277	-0.000327401	0.00427901	0.939167	0.0012107	0.00241676	0.617523	-0.000745765	0.00348122	0.830816
cg06157285	0.00387894	0.00550725	0.482895	-0.00406366	0.00311047	0.194458	-0.00251831	0.00448046	0.575355
cg06157313	-0.0119113	0.0121033	0.327473	-0.00262644	0.00683591	0.701653	0.00349092	0.00984675	0.723708
cg06157318	0.00715169	0.0128722	0.579755	-0.0108133	0.00727014	0.140132	-0.00479759	0.0104722	0.647878
cg06157334	0.000292359	0.0029733	0.921873	2.26997e-06	0.00167931	0.998924	-0.00163946	0.00241895	0.499522
cg06157379	0.0254768	0.0175385	0.149523	-0.0198032	0.00990566	0.0483574	-0.012927	0.0142686	0.367171
cg06157388	0.000491647	0.00386307	0.898989	-0.00046046	0.00218184	0.833293	-0.00252238	0.00314283	0.424158
cg06157406	0.000989922	0.0150388	0.947652	-0.00411757	0.00849383	0.62892	-0.000731269	0.0122349	0.952461
cg06157408	0.015212	0.0269682	0.573995	-0.00596717	0.0152315	0.696083	0.00601456	0.0219402	0.784558
cg06157470	0.0317111	0.046436	0.496282	0.0113916	0.0262268	0.664989	-0.0171796	0.0377783	0.650297
cg06157493	-0.00341418	0.0134259	0.799799	0.00496461	0.00758291	0.514188	4.92076e-06	0.0109228	0.999641
cg06157539	0.000457712	0.00414994	0.912402	0.00202795	0.00234386	0.389032	-0.00209605	0.00337621	0.536153
cg06157561	0.0363135	0.0506781	0.475354	0.0101037	0.0286227	0.724849	-0.0194369	0.0412295	0.63838
cg06157570	0.0187015	0.014014	0.185137	0.0075429	0.00791502	0.342942	-0.0122585	0.0114012	0.284925
cg06157602	0.00149947	0.00667741	0.82279	-0.000830518	0.00377137	0.826161	-0.00288837	0.00543246	0.596145
cg06157628	0.014227	0.00620071	0.0239006	-0.00379236	0.00350213	0.281523	-0.00647253	0.00504463	0.202499
cg06157645	0.00579519	0.0155532	0.710248	0.00424447	0.0087844	0.630044	-0.00762447	0.0126535	0.548193
cg06157677	0.0348787	0.0237235	0.144706	-0.0123789	0.0133989	0.357821	-0.0204335	0.0193004	0.292335
cg06157719	-0.00245079	0.00328687	0.457675	0.001061	0.00185641	0.568948	0.00249338	0.00267406	0.353404
cg06157732	-0.00630751	0.00967728	0.516065	-0.00204825	0.00546568	0.708658	0.00404231	0.00787302	0.608801
cg06157749	0.00810446	0.0125033	0.518381	-0.00211467	0.00706182	0.76523	-0.00531749	0.0101722	0.602329
cg06157777	0.00150799	0.00324243	0.642907	0.00278285	0.00183131	0.131833	-0.00161198	0.0026379	0.54256
cg06157779	-0.0591846	0.0282135	0.0385014	0.0220716	0.0159349	0.169163	0.029106	0.0229533	0.207783
cg06157815	-0.00359787	0.0107218	0.737916	-0.000524457	0.00605564	0.931161	0.0054666	0.00872282	0.532313
cg06157837	0.0601117	0.0216921	0.00668487	-0.0136432	0.0122516	0.268181	-0.0437435	0.0176478	0.014895
cg06157862	0.0059656	0.0137329	0.664952	-0.000955783	0.00775628	0.90218	-0.00023203	0.0111725	0.983473
cg06157895	0.0308734	0.0318851	0.335294	0.000776759	0.0180086	0.965683	-0.0184919	0.0259404	0.477625
cg06157941	-0.0162596	0.0185942	0.384015	0.00810498	0.0105019	0.442113	0.0107579	0.0151274	0.47868
cg06157950	0.00726668	0.0110505	0.512345	0.00239189	0.00624129	0.702375	-0.00971424	0.00899024	0.282557
cg06157981	-0.0182833	0.0119439	0.12905	-0.00442923	0.00674588	0.512988	0.00756228	0.00971708	0.438299
cg06157991	-0.0272675	0.040145	0.498595	-0.00397648	0.0226737	0.861144	0.00186545	0.0326602	0.954568
cg06158035	0.029908	0.0220209	0.177529	-0.00264001	0.0124373	0.832341	-0.0107993	0.0179152	0.548034
cg06158040	-0.00390828	0.00558706	0.485882	-0.000133536	0.00315554	0.966331	0.00395695	0.00454539	0.386132
cg06158065	-0.000355881	0.0089419	0.968334	-0.00251598	0.00505034	0.619473	0.000594595	0.00727475	0.935025
cg06158080	0.00595438	0.0155502	0.702614	-0.0110934	0.0087827	0.20955	-0.000804953	0.012651	0.949396
cg06158088	-0.00631751	0.00797399	0.43012	0.00342937	0.00450367	0.448211	0.00160628	0.0064873	0.804958
cg06158111	0.00685971	0.025243	0.786388	-0.00379933	0.0142571	0.790424	-0.00380037	0.0205366	0.853569
cg06158157	-1.82713e-05	0.00934847	0.998445	-0.00362059	0.00527997	0.494508	-6.32865e-05	0.00760551	0.993378
cg06158173	-0.033355	0.0122386	0.00760796	0.00949968	0.00691231	0.172479	0.0292858	0.00995681	0.00407856
cg06158184	-0.00222799	0.0121916	0.855373	-0.000974525	0.00688575	0.887744	-0.00802328	0.00991855	0.420522
cg06158227	0.018416	0.0320846	0.567294	0.00791906	0.0181212	0.663069	-0.0140888	0.0261026	0.590597
cg06158237	-0.00216267	0.00797046	0.786703	0.00154468	0.00450168	0.732232	0.00589616	0.00648442	0.365433
cg06158244	0.00301353	0.00478801	0.530557	-0.00165265	0.00270424	0.542528	-0.000207879	0.00389532	0.957549
cg06158320	0.0077259	0.0318006	0.808553	0.00436503	0.0179608	0.80849	0.00403732	0.0258716	0.876313
cg06158347	0.00802825	0.00787736	0.310639	-0.00186146	0.0044491	0.676577	-0.00530476	0.00640868	0.409825
cg06158471	0.00952692	0.0304122	0.754749	0.000691401	0.0171767	0.967974	-0.00794814	0.0247421	0.748713
cg06158539	-0.0393955	0.0403148	0.330878	-0.0136222	0.0227696	0.551046	0.00955384	0.0327984	0.771445
cg06158589	-0.026497	0.0205135	0.199504	0.0202999	0.0115859	0.0828825	0.0182092	0.0166889	0.277906
cg06158627	0.00727266	0.0136186	0.594534	-0.0100339	0.00769171	0.195118	0.00168182	0.0110795	0.87966
cg06158650	0.00521653	0.0150359	0.729382	0.0119685	0.00849222	0.161896	-0.0077732	0.0122326	0.526616
cg06158684	-0.0152579	0.0152381	0.31915	-0.00536452	0.00860644	0.534525	0.0191973	0.0123971	0.124719
cg06158754	0.0526412	0.0339275	0.123986	-0.0331004	0.0191621	0.0872486	-0.0201038	0.027602	0.468139
cg06158759	0.00272366	0.0165948	0.869969	0.00128369	0.00937264	0.891343	-0.00224458	0.0135008	0.868299
cg06158872	0.0568567	0.0250046	0.0251567	-0.034897	0.0141225	0.0151988	-0.0357665	0.0203427	0.0818359
cg06158935	0.0124068	0.0291083	0.670877	-0.007969	0.0164403	0.628953	-0.0168059	0.0236813	0.479593
cg06158944	-2.19354e-05	0.0022734	0.992321	-0.000387383	0.00128401	0.763521	-0.000693041	0.00184954	0.708686
cg06158978	-0.0147515	0.0295192	0.618387	-0.00484106	0.0166723	0.77215	0.00215906	0.0240155	0.928548
cg06158985	-0.00384261	0.0208594	0.854226	0.00291682	0.0117813	0.804977	0.00904567	0.0169703	0.59522
cg06158994	-0.00242008	0.0155345	0.876521	-0.00339604	0.0087738	0.699547	0.00307758	0.0126382	0.808116
cg06159004	-0.00217135	0.0333296	0.948189	-0.00270606	0.0188244	0.885991	0.00401235	0.0271156	0.882669
cg06159057	0.0257753	0.0241294	0.288049	0.0103465	0.0136281	0.449555	-0.0393669	0.0196306	0.0476796
cg06159067	-0.0105574	0.042226	0.803095	-0.015603	0.023849	0.51449	-0.00976625	0.0343532	0.776789
cg06159087	-0.00222189	0.00206737	0.28513	0.00145372	0.00116764	0.216101	0.00183012	0.00168193	0.279215
cg06159109	0.00053823	0.00867798	0.950671	0.000359676	0.00490128	0.94165	-0.00445012	0.00706003	0.529949
cg06159131	0.00750159	0.0129343	0.563263	-0.00626847	0.00730526	0.392944	-0.00322041	0.0105228	0.760223
cg06159181	-0.0288735	0.0234781	0.221714	0.0102095	0.0132603	0.443193	0.0271048	0.0191008	0.15906
cg06159220	0.0026598	0.00528011	0.615575	-0.0024613	0.00298218	0.411187	-0.000609281	0.00429567	0.887501
cg06159269	-0.0158061	0.0223284	0.480693	0.00378476	0.012611	0.764724	0.0169779	0.0181654	0.352277
cg06159278	0.0252326	0.013841	0.0713463	0.00191445	0.00781731	0.807047	-0.0111471	0.0112604	0.324641
cg06159296	0.000912344	0.0215015	0.966241	-0.00526789	0.0121439	0.665396	0.0043089	0.0174927	0.805945
cg06159323	-0.0406789	0.0328153	0.218072	0.0103621	0.0185339	0.577376	0.0271433	0.0266971	0.311793
cg06159340	0.00921693	0.0216769	0.671626	0.00808843	0.012243	0.510383	-0.00802187	0.0176354	0.650207
cg06159344	0.00262642	0.0331829	0.937075	0.0109229	0.0187415	0.561356	0.0137378	0.0269962	0.61198
cg06159352	0.00708084	0.00485708	0.148082	-0.000346965	0.00274325	0.899612	-0.0047794	0.00395151	0.229376
cg06159353	-0.011041	0.0077232	0.156017	0.00656034	0.00436203	0.135806	0.00642025	0.00628327	0.309391
cg06159375	0.0104627	0.0294649	0.723286	-0.00975058	0.0166416	0.55928	-0.00634716	0.0239714	0.791734
cg06159384	-0.00095151	0.0115494	0.934508	0.00121036	0.00652307	0.853181	0.00966124	0.00939613	0.30638
cg06159394	-0.0121975	0.0227649	0.59331	5.60692e-05	0.0128575	0.996529	0.00204951	0.0185206	0.912111
cg06159404	0.0271698	0.0402846	0.501615	-0.0129491	0.0227525	0.570573	-0.000155776	0.0327738	0.996217
cg06159435	-0.00244592	0.00804881	0.761859	6.13015e-05	0.00454593	0.989268	0.00185252	0.00654816	0.777845
cg06159476	-0.0209589	0.0260454	0.422936	0.0212485	0.0147103	0.151799	0.0178571	0.0211894	0.401427
cg06159479	0.0141628	0.0214913	0.511442	-0.00952925	0.0121382	0.434311	-0.00242778	0.0174844	0.88985
cg06159484	-0.00462284	0.0424236	0.91345	0.0149994	0.0239606	0.53277	0.0205997	0.034514	0.551983
cg06159486	-0.00242935	0.00345035	0.483047	-0.0010948	0.00194874	0.575537	0.00220901	0.00280706	0.43321
cg06159490	0.00392091	0.00972754	0.687772	0.00146185	0.00549407	0.790738	-0.00169283	0.00791391	0.831065
cg06159514	0.0187786	0.0391314	0.632378	0.00817082	0.0221012	0.712404	-0.0102216	0.0318356	0.748838
cg06159534	-0.0212253	0.0142029	0.138275	0.00724594	0.00802172	0.368587	0.0206587	0.0115548	0.0768863
cg06159548	0.0041159	0.0102118	0.687786	0.00413736	0.00576756	0.474865	-0.00812172	0.00830785	0.330682
cg06159562	-0.00705659	0.0290755	0.808746	0.00204939	0.0164217	0.900939	-0.0090471	0.0236546	0.702943
cg06159565	-0.0111527	0.0340727	0.744123	0.0119683	0.0192441	0.535439	0.0157565	0.0277201	0.571054
cg06159581	-0.0168002	0.0117373	0.15551	0.00611537	0.00662916	0.358536	0.0200507	0.00954895	0.038317
cg06159593	-0.0352411	0.0205897	0.0901355	0.00702035	0.011629	0.547441	0.0350513	0.0167509	0.0389771
cg06159603	0.00864624	0.00433996	0.0491264	-0.00551137	0.00245119	0.0267874	-0.00408038	0.0035308	0.250632
cg06159667	0.0148131	0.0213516	0.489466	0.00673569	0.0120593	0.577744	-0.0156044	0.0173707	0.37122
cg06159679	-0.0192002	0.0185195	0.3024	-0.00749521	0.0104597	0.475338	0.0181054	0.0150666	0.23238
cg06159688	0.00595332	0.0108147	0.583239	0.00595875	0.00610808	0.331688	0.000448531	0.00879835	0.959446
cg06159720	-0.0270587	0.0255368	0.291933	0.0182065	0.0144231	0.209829	0.0285431	0.0207757	0.172616
cg06159782	0.00185765	0.00939903	0.843734	0.00585214	0.00530853	0.272987	-0.00449164	0.00764665	0.558286
cg06159872	0.0118423	0.0108002	0.275549	-0.0038793	0.00609988	0.526283	-0.0122629	0.00878655	0.165976
cg06159877	-0.017509	0.0371439	0.638414	-0.00268667	0.0209787	0.898359	-0.00454665	0.0302187	0.880712
cg06159896	-0.0108328	0.0216757	0.618358	-0.00798858	0.0122423	0.515582	0.0155033	0.0176344	0.381471
cg06160019	-0.027629	0.0252886	0.277271	0.0173401	0.0142829	0.227645	-0.000915353	0.0205737	0.964603
cg06160092	-0.0120706	0.0287387	0.675395	0.00854374	0.0162315	0.599821	0.0200671	0.0233806	0.392832
cg06160153	-0.00999965	0.0213144	0.640005	-0.0100188	0.0120383	0.407293	0.00189086	0.0173405	0.913391
cg06160171	0.00162416	0.0350418	0.963126	0.0166228	0.0197915	0.403011	-0.00134637	0.0285085	0.962428
cg06160221	-0.00178413	0.00323699	0.582771	0.00151418	0.00182823	0.409557	0.000264726	0.00263347	0.920134
cg06160239	-0.00619052	0.0379572	0.870782	-0.00449149	0.021438	0.834485	-0.00897186	0.0308803	0.77202
cg06160300	0.00339214	0.0510258	0.947132	0.0154294	0.0288192	0.593595	0.00410635	0.0415124	0.921405
cg06160366	0.0102789	0.00936118	0.274882	-0.0017274	0.00528715	0.744578	-0.0059853	0.00761585	0.433822
cg06160395	0.00327878	0.0202866	0.871935	-0.00261442	0.0114578	0.819983	-0.00472972	0.0165043	0.775043
cg06160397	-0.0285644	0.0234106	0.225337	0.0221648	0.0132222	0.0968597	0.0232949	0.0190459	0.224226
cg06160413	0.0317236	0.0312163	0.312013	0.00719351	0.0176308	0.684158	-0.039596	0.0253962	0.122189
cg06160530	-0.00455739	0.00870207	0.60166	-0.00332559	0.00491489	0.500231	0.00149754	0.00707963	0.832915
cg06160539	-0.0470431	0.0356633	0.190213	0.0145827	0.0201424	0.470803	0.031575	0.0290141	0.279148
cg06160572	0.014882	0.0267687	0.579514	-0.0126357	0.0151188	0.405322	-0.00650192	0.0217779	0.765911
cg06160592	0.0402882	0.0200924	0.0477051	-0.0265278	0.0113481	0.0214396	-0.0321499	0.0163463	0.0520345
cg06160606	0.0178742	0.0242849	0.463475	-0.00226761	0.013716	0.869027	-0.004926	0.0197571	0.803629
cg06160643	-0.0295584	0.0419765	0.483	0.0135572	0.0237081	0.568743	-0.00156769	0.0341503	0.963479
cg06160669	-0.00338568	0.0105996	0.750091	-0.00550115	0.0059866	0.360398	-0.000702754	0.00862337	0.935215
cg06160682	0.0123091	0.0163626	0.453689	-0.00410431	0.00924151	0.657937	-0.0148785	0.0133119	0.266434
cg06160789	0.0124658	0.0114133	0.277416	0.00674412	0.00644617	0.298033	-0.0112032	0.00928535	0.230511
cg06160809	0.00133111	0.0123797	0.914593	0.00932368	0.00699197	0.185465	-0.00345884	0.0100716	0.732014
cg06160841	0.0133199	0.0108909	0.224249	0.00535735	0.00615111	0.385906	-0.0117271	0.00886034	0.188731
cg06160853	-0.026484	0.0173221	0.129508	0.0103298	0.00978347	0.293634	0.000900193	0.0140925	0.949198
cg06160973	0.0115253	0.0118321	0.332422	-0.00476931	0.00668273	0.477123	-0.00923793	0.00962611	0.339581
cg06161010	0.0409154	0.0282663	0.150949	-0.0117369	0.0159647	0.463986	-0.0349855	0.0229962	0.131391
cg06161099	0.0190234	0.0193441	0.327821	-0.00868214	0.0109254	0.428725	-0.0114929	0.0157375	0.466955
cg06161147	-0.0254467	0.0216841	0.243432	-0.000974398	0.0122471	0.936748	0.00766763	0.0176413	0.664778
cg06161299	0.0189253	0.0174534	0.280876	-0.0132655	0.00985758	0.181498	-0.0154077	0.0141993	0.280539
cg06161317	0.00557092	0.00554719	0.317718	0.00168986	0.00313303	0.590854	-0.00802858	0.00451295	0.0783387
cg06161375	-0.00906707	0.0326771	0.782	0.00464982	0.0184559	0.801613	0.0105851	0.0265847	0.691375
cg06161398	0.0123296	0.0184656	0.505891	0.00618439	0.0104293	0.554559	-0.00442603	0.0150229	0.768908
cg06161414	-0.00451272	0.0273968	0.869506	0.00245605	0.0154736	0.874212	-0.00411515	0.0222888	0.853902
cg06161472	-0.0211414	0.0225594	0.350989	0.00286875	0.0127415	0.822331	0.0115473	0.0183534	0.530706
cg06161488	0.00689639	0.022055	0.75518	0.0111604	0.0124566	0.372479	0.00114024	0.017943	0.949459
cg06161550	0.023288	0.0242262	0.338781	-0.0190556	0.0136828	0.166873	-0.00657755	0.0197094	0.739299
cg06161566	-0.00078986	0.0416925	0.984924	-0.0127496	0.0235477	0.589437	-0.0145591	0.0339192	0.6687
cg06161600	0.0347458	0.0448637	0.440515	-0.0180415	0.0253388	0.478151	-0.0291688	0.0364992	0.426128
cg06161627	-0.00115448	0.0205928	0.955406	0.00163106	0.0116307	0.88876	0.0148526	0.0167534	0.377495
cg06161630	-0.00102326	0.00390091	0.793631	-0.003706	0.00220321	0.0957353	0.00161143	0.00317361	0.612762
cg06161657	0.000989605	0.0287814	0.972641	-0.000428318	0.0162556	0.979033	-0.000258977	0.0234153	0.991198
cg06161697	0.0108999	0.0233442	0.641591	0.00214009	0.0131847	0.871391	-0.00875804	0.0189918	0.645715
cg06161698	0.0120635	0.0107261	0.263469	-0.00895841	0.00605806	0.142412	0.00187384	0.00872631	0.830421
cg06161720	0.00609475	0.00576701	0.293187	-0.00460134	0.00325718	0.160919	-0.0029352	0.00469179	0.53303
cg06161723	0.00170816	0.00961317	0.859333	-0.00301575	0.00542947	0.579859	-0.00463686	0.00782086	0.554625
cg06161732	0.0135388	0.0286186	0.637211	-0.00658956	0.0161637	0.6844	-0.00126573	0.0232829	0.956756
cg06161752	0.00318423	0.00867512	0.714371	-0.00636373	0.00489967	0.197057	-0.0029066	0.0070577	0.681361
cg06161753	-0.0135886	0.0140767	0.336757	-0.00301189	0.00795043	0.705631	0.0106781	0.0114522	0.353414
cg06161762	0.00315607	0.00229091	0.171449	-0.00213673	0.00129389	0.101858	-0.00217085	0.00186378	0.246946
cg06161779	0.00627833	0.0398177	0.875036	-0.0141889	0.0224889	0.529554	-0.0104601	0.032394	0.747458
cg06161814	0.00311149	0.0130102	0.811482	-0.012011	0.00734808	0.105347	0.000696708	0.0105845	0.947653
cg06161836	-0.0047085	0.0018008	0.010341	0.00145618	0.00101708	0.155404	0.00161768	0.00146505	0.272219
cg06161864	0.00668075	0.0365445	0.855324	-0.00900131	0.0206402	0.663719	0.00991981	0.029731	0.739355
cg06161930	0.00560739	0.00866989	0.519296	-0.00397613	0.00489672	0.41876	-0.00673719	0.00705345	0.341846
cg06161948	0.000620437	0.00926327	0.946735	0.00586322	0.00523185	0.265164	-0.0113319	0.0075362	0.135883
cg06161952	0.0614506	0.0666286	0.358644	-0.0247503	0.0376315	0.512271	-0.0270932	0.0542061	0.618324
cg06161964	-0.00147125	0.00402613	0.715582	0.00224603	0.00227394	0.32572	0.000640392	0.00327549	0.845398
cg06162038	-0.0226405	0.0309047	0.465556	-0.00212059	0.0174548	0.903552	0.00725696	0.0251427	0.773473
cg06162116	-0.00990311	0.0138461	0.47617	0.0135909	0.00782023	0.0853669	0.0044951	0.0112646	0.690727
cg06162185	-0.0549085	0.0391361	0.163773	0.0236947	0.0221039	0.286367	0.0377166	0.0318395	0.239047
cg06162198	0.00463571	0.0230905	0.8413	0.0107987	0.0130414	0.409663	-0.0109999	0.0187855	0.559522
cg06162267	0.000444762	0.0225922	0.984333	0.0103875	0.0127599	0.417578	-0.00791115	0.01838	0.667834
cg06162304	-0.0193853	0.0256375	0.451384	0.0127299	0.0144799	0.381475	0.0199305	0.0208576	0.341649
cg06162324	-0.0103704	0.00816849	0.207247	0.00805155	0.00461352	0.0840836	0.00317404	0.00664553	0.633984
cg06162377	-0.0201836	0.0228332	0.378882	0.0164566	0.0128961	0.204938	0.0203189	0.0185761	0.276715
cg06162386	0.0106706	0.00742384	0.153806	-0.0006824	0.00419295	0.871051	-0.0067005	0.00603972	0.26997
cg06162423	0.00493	0.0360947	0.891639	-0.00776974	0.0203861	0.703933	-0.0140302	0.0293651	0.633867
cg06162475	-0.00420398	0.0203942	0.837112	-0.00123667	0.0115185	0.91472	0.00730984	0.0165918	0.660496
cg06162500	-0.0100199	0.00862405	0.248115	-0.000903658	0.00487083	0.853201	0.010952	0.00701616	0.121757
cg06162516	0.0124714	0.00720736	0.0867125	-0.000540338	0.00407068	0.894672	-0.00518234	0.00586359	0.378959
cg06162589	0.0112225	0.0161366	0.488405	-0.00627431	0.00911386	0.492804	-0.00254754	0.013128	0.846536
cg06162591	-0.00487484	0.00917889	0.596556	0.00822466	0.0051842	0.11585	0.00107	0.00746755	0.886358
cg06162644	0.00627821	0.0296512	0.832753	-0.0046082	0.0167469	0.783767	-0.0071443	0.024123	0.767733
cg06162668	-0.0088714	0.0171483	0.606089	0.00954699	0.00968528	0.326697	-0.00150181	0.0139511	0.914495
cg06162718	0.0123105	0.01324	0.354764	-0.00299108	0.0074779	0.690035	-0.0119951	0.0107715	0.268176
cg06162728	0.00714982	0.0122879	0.561997	-0.00478004	0.00694014	0.492606	-0.000537423	0.00999689	0.957237
cg06162737	0.0064525	0.0197543	0.744639	0.00476574	0.0111572	0.670209	0.00293683	0.0160713	0.855381
cg06162742	-0.0162854	0.0316053	0.607521	0.0188788	0.0178505	0.292836	0.0132808	0.0257127	0.606663
cg06162745	0.0310382	0.0481089	0.520327	-0.00721534	0.0271717	0.791146	-0.011163	0.0391393	0.776084
cg06162751	-0.00133287	0.00788287	0.866079	-0.00069161	0.00445221	0.876872	-0.00248222	0.00641317	0.699558
cg06162872	0.00346056	0.0230211	0.88082	-0.00322551	0.0130022	0.804597	-0.00681665	0.018729	0.71667
cg06162883	0.00543022	0.0037427	0.150006	-0.00553761	0.00211386	0.0102009	-0.00234188	0.0030449	0.443675
cg06162995	-0.0103126	0.0388367	0.791154	0.0146734	0.0219348	0.505098	0.0140746	0.0315959	0.656972
cg06163002	0.00568891	0.0217678	0.794375	-0.00823701	0.0122944	0.504445	-0.000221027	0.0177094	0.990067
cg06163040	-0.00472119	0.0132542	0.722454	0.00417535	0.00748591	0.578279	0.00284967	0.010783	0.792124
cg06163144	-0.0145039	0.00947778	0.129164	0.00613805	0.00535301	0.254316	0.0105779	0.00771071	0.173243
cg06163186	-0.00363845	0.0134696	0.787634	0.00586362	0.00760759	0.442704	0.00745486	0.0109583	0.497923
cg06163192	0.0132065	0.0095991	0.172018	-0.00793328	0.00542153	0.146587	-0.00655014	0.00780941	0.403651
cg06163215	0.00419027	0.00834718	0.616795	0.00224962	0.00471445	0.634299	-0.00527684	0.00679091	0.439004
cg06163216	0.0126461	0.00656493	0.056962	-0.0010968	0.00370784	0.768004	-0.0119315	0.00534094	0.0277578
cg06163227	0.000140318	0.0042751	0.973883	-0.00136525	0.00241456	0.573076	0.00138402	0.00347804	0.691546
cg06163270	0.00853853	0.0101477	0.40216	0.00327642	0.00573139	0.56886	-0.0111069	0.00825576	0.181615
cg06163274	-0.0232835	0.0156578	0.14022	0.00960432	0.00884346	0.280127	0.0153446	0.0127385	0.231267
cg06163367	0.0045818	0.0170027	0.788131	-0.00268972	0.00960304	0.779999	-0.00842367	0.0138327	0.543954
cg06163411	-0.0115591	0.032253	0.720824	0.00612138	0.0182164	0.737561	0.0217974	0.0262397	0.40816
cg06163425	0.00620677	0.0165675	0.708742	0.00195639	0.00935727	0.834822	-0.00879029	0.0134786	0.515822
cg06163459	0.00343931	0.0108378	0.751658	0.00410696	0.00612114	0.503832	-0.00116241	0.00881716	0.895385
cg06163534	-0.0020045	0.0138575	0.885284	0.00624238	0.00782666	0.427043	-0.00902858	0.0112739	0.425161
cg06163573	-0.00447609	0.0223942	0.841991	0.00275882	0.0126482	0.827789	0.011528	0.018219	0.528373
cg06163593	-0.00229436	0.00650372	0.725013	-0.000457782	0.00367327	0.901076	0.00162128	0.00529115	0.75994
cg06163629	-0.0180736	0.00586814	0.00268672	0.0052702	0.0033143	0.115024	0.0119242	0.00477407	0.0141653
cg06163657	-0.0182615	0.0145465	0.212323	0.00621005	0.00821577	0.451541	0.0166531	0.0118344	0.162537
cg06163695	0.0127185	0.0281979	0.652954	0.0182065	0.0159261	0.255746	-0.0193373	0.0229406	0.401321
cg06163701	0.0147728	0.0224601	0.512252	-0.00858007	0.0126854	0.500396	-0.00771382	0.0182726	0.673838
cg06163709	-0.0120274	0.0123457	0.332347	0.00206072	0.00697279	0.768209	0.000813812	0.0100439	0.935587
cg06163732	-0.0455695	0.08325	0.585361	-0.0214651	0.0470192	0.649029	0.0312203	0.0677287	0.645848
cg06163735	0.00658302	0.00608078	0.281645	-0.000591141	0.0034344	0.863695	-0.00341905	0.00494706	0.491119
cg06163738	-0.0139061	0.0259527	0.593294	0.00899139	0.014658	0.541024	0.0115995	0.021114	0.583997
cg06163789	0.0254688	0.0159296	0.113077	-0.0123798	0.00899696	0.17196	-0.0163037	0.0129596	0.211367
cg06163824	0.0107574	0.0111271	0.336035	-0.00318636	0.00628452	0.613281	-0.00651297	0.00905251	0.473567
cg06163904	0.00937982	0.026418	0.723312	0.00622475	0.0149208	0.677454	-0.00409878	0.0214926	0.84915
cg06163917	-0.0243586	0.0213206	0.256034	-0.00132217	0.0120418	0.912794	0.00998579	0.0173455	0.566139
cg06163994	0.0111076	0.0204295	0.587879	-0.0218231	0.0115385	0.0615341	-0.0118456	0.0166206	0.477722
cg06164037	0.0623152	0.0255106	0.0163676	-0.0319692	0.0144083	0.028807	-0.047804	0.0207543	0.0233737
cg06164059	0.0068289	0.00745747	0.362066	-0.00347428	0.00421195	0.411453	-0.00471428	0.00606708	0.439015
cg06164103	-0.013134	0.0231635	0.572003	-0.00162854	0.0130827	0.901189	0.00881889	0.0188449	0.640843
cg06164122	-0.0217799	0.0465671	0.64103	-0.00869837	0.0263009	0.741558	-0.00826583	0.0378849	0.827741
cg06164185	-0.00188545	0.00198182	0.343756	-0.00194049	0.00111932	0.0861286	0.0024402	0.00161232	0.13338
cg06164187	0.00136387	0.00277385	0.624039	0.00187547	0.00156666	0.234151	5.67364e-05	0.00225669	0.979993
cg06164282	-0.00683961	0.0358828	0.849226	-0.00684944	0.0202664	0.736109	-0.00643745	0.0291927	0.825928
cg06164346	-0.0263792	0.0725939	0.717104	-0.00603862	0.0410007	0.883213	-0.00149629	0.0590593	0.979839
cg06164364	0.0133451	0.0190479	0.485207	-0.00871143	0.0107581	0.420044	-0.00973964	0.0154965	0.531135
cg06164419	0.00474619	0.00900722	0.599432	-8.51395e-05	0.00508724	0.986681	-0.00587256	0.00732789	0.42484
cg06164433	0.000639522	0.00415951	0.878124	-0.00320303	0.00234927	0.175877	0.000461614	0.003384	0.891776
cg06164602	-0.0182452	0.0284229	0.522425	-0.0080376	0.0160531	0.617713	0.00852406	0.0231236	0.713199
cg06164608	0.00348307	0.00307261	0.259733	-0.00152804	0.0017354	0.380736	-0.00342352	0.00249974	0.173958
cg06164636	-0.0251764	0.0149154	0.0946026	0.00852054	0.00842417	0.314297	0.0163948	0.0121346	0.179781
cg06164666	0.0489621	0.0251321	0.0542526	0.00981156	0.0141945	0.491059	-0.0427903	0.0204464	0.0389499
cg06164683	-0.00790592	0.0114825	0.492753	0.00398249	0.00648527	0.540583	-0.00397186	0.00934167	0.67164
cg06164712	-0.0032362	0.00607245	0.595288	0.00487232	0.00342969	0.158598	0.00100816	0.00494028	0.838723
cg06164717	-0.0107836	0.00902397	0.234972	0.00538235	0.0050967	0.293543	0.00401993	0.00734151	0.585238
cg06164744	-0.00126167	0.0113375	0.91162	0.00561612	0.00640337	0.382601	0.00196015	0.00922371	0.832149
cg06164794	0.00715348	0.00987935	0.470739	-0.00375937	0.00557981	0.502059	-0.0130293	0.00803742	0.108213
cg06164804	0.0287794	0.024879	0.250177	-0.00178972	0.0140516	0.89891	-0.0164764	0.0202405	0.417602
cg06164809	0.00434769	0.00727975	0.55173	-0.00364078	0.00411157	0.378057	0.0044107	0.00592249	0.458213
cg06164935	0.0103084	0.032747	0.75359	-0.00943029	0.0184954	0.611287	0.00577434	0.0266416	0.82886
cg06164953	0.0205795	0.0197851	0.30083	0.000215327	0.0111745	0.984665	-0.0116263	0.0160963	0.471833
cg06164957	0.00904609	0.0155085	0.561033	-0.00574443	0.00875915	0.513476	-0.000130624	0.0126171	0.991761
cg06164961	-0.00102185	0.00990467	0.91804	0.00347084	0.00559411	0.536405	-0.00267468	0.00805802	0.740652
cg06164973	0.00177597	0.0082342	0.829684	-0.00121046	0.00465064	0.795196	-0.000953367	0.00669899	0.887123
cg06164976	0.00274542	0.00393791	0.487343	-0.000655218	0.00222411	0.768925	-0.00252708	0.00320371	0.432134
cg06165161	0.00835814	0.0146853	0.570557	-2.02856e-05	0.00829421	0.998054	0.00290177	0.0119474	0.808606
cg06165179	0.00540689	0.00974257	0.580176	0.000874375	0.00550256	0.874072	-0.00210857	0.00792613	0.790777
cg06165192	-0.0341312	0.0307097	0.269109	0.00360214	0.0173447	0.83591	0.0308716	0.0249841	0.219542
cg06165213	0.092286	0.0375471	0.015732	0.00302813	0.0212064	0.886747	-0.0968822	0.0305467	0.00202432
cg06165342	-0.000540339	0.0111056	0.961293	0.000792344	0.00627239	0.899735	0.000770176	0.00903503	0.932242
cg06165395	-0.00377468	0.0208865	0.856958	-0.00754135	0.0117966	0.524131	0.00217771	0.0169924	0.898286
cg06165411	-0.000241308	0.00909355	0.978884	0.0118641	0.00513599	0.0229864	-0.00945332	0.00739812	0.204338
cg06165434	-0.00324617	0.003399	0.341909	0.00372196	0.00191974	0.0554041	0.00119223	0.00276528	0.667311
cg06165437	0.0533376	0.0431549	0.219429	-0.0121906	0.0243737	0.618089	-0.0559623	0.035109	0.114165
cg06165470	-0.0079511	0.0201283	0.693685	-0.000159055	0.0113683	0.988866	-0.00345235	0.0163755	0.833462
cg06165495	0.0104742	0.0108902	0.338517	-0.00536575	0.00615071	0.385134	0.000872096	0.00885976	0.921789
cg06165506	0.012514	0.010321	0.228244	-0.00176212	0.00582927	0.763073	-0.0108206	0.00839675	0.200549
cg06165607	-0.010117	0.0241463	0.676141	-0.0118648	0.0136377	0.386426	0.016747	0.0196444	0.396012
cg06165706	-0.00263853	0.012912	0.838506	0.00247962	0.00729266	0.734572	0.00272103	0.0105047	0.796155
cg06165723	0.011352	0.030349	0.709177	-0.0215036	0.017141	0.212638	-0.0141884	0.0246907	0.566846
cg06165726	0.0564899	0.0317185	0.0780147	-0.0295522	0.0179145	0.102221	-0.0513334	0.0258048	0.0494562
cg06165742	0.00377379	0.0175342	0.830039	-0.00313088	0.00990324	0.752563	-0.00827379	0.0142651	0.563244
cg06165761	-0.00256136	0.00949031	0.787811	-0.00304515	0.00536008	0.571255	-0.00149812	0.0077209	0.846551
cg06165805	-0.00366466	0.00914773	0.68958	0.00374775	0.0051666	0.469948	0.00466805	0.0074422	0.53196
cg06165879	-0.000801982	0.0029712	0.78779	-8.42255e-05	0.00167812	0.960073	-0.000483	0.00241724	0.84204
cg06165952	0.00703164	0.0522941	0.893312	0.0116398	0.0295355	0.694367	0.00388314	0.0425443	0.927462
cg06166051	-0.0168801	0.0201037	0.403147	0.00895193	0.0113545	0.432362	0.0125767	0.0163555	0.443768
cg06166127	-0.00261724	0.00354465	0.462058	0.00203392	0.002002	0.312157	0.00150009	0.00288378	0.604109
cg06166129	0.00449605	0.025716	0.86157	0.00128412	0.0145243	0.92973	0.00180562	0.0209215	0.9314
cg06166165	-0.00704985	0.0127598	0.581861	0.00227481	0.00720669	0.752937	0.000154944	0.0103808	0.988122
cg06166187	-0.00523484	0.0401566	0.896548	0.00541047	0.0226803	0.81195	0.0141048	0.0326697	0.666878
cg06166203	0.0373759	0.0397056	0.348853	-0.0502057	0.0224255	0.0274328	-0.0370161	0.0323028	0.254623
cg06166242	-0.00583826	0.00764926	0.447151	0.00366814	0.00432027	0.39792	0.00558484	0.00622311	0.371686
cg06166295	-0.00069453	0.00969981	0.943064	0.00460273	0.00547841	0.402865	-0.00515314	0.00789135	0.515278
cg06166306	-0.00250108	0.00446612	0.57675	-0.000774189	0.00252244	0.759555	0.00123425	0.00363344	0.734816
cg06166314	0.00612366	0.0152712	0.689297	-0.0114399	0.00862509	0.187805	-0.00459785	0.012424	0.712122
cg06166341	0.0258654	0.012692	0.044251	-0.00552758	0.00716836	0.442499	-0.00675515	0.0103256	0.514508
cg06166371	-0.0393854	0.0190614	0.0414433	0.000748033	0.0107658	0.944747	0.0139982	0.0155075	0.368912
cg06166427	0.0120436	0.0191022	0.529847	0.0109211	0.0107889	0.313906	-0.0106163	0.0155408	0.496139
cg06166490	-0.0604992	0.0364415	0.100076	0.059403	0.020582	0.00479711	0.0507743	0.0296472	0.0899455
cg06166515	0.0808989	0.0453287	0.0774012	-0.0652403	0.0256014	0.0123777	-0.0595465	0.0368775	0.109588
cg06166523	0.000187559	0.021041	0.992906	-0.00681703	0.0118839	0.567528	-0.000854463	0.0171181	0.960291
cg06166537	-0.00893648	0.0168344	0.596726	0.00213864	0.00950799	0.822502	-0.0045192	0.0136957	0.742126
cg06166547	-0.0158526	0.0390228	0.685452	-0.00107724	0.0220399	0.961117	-0.00251371	0.0317473	0.937052
cg06166559	-0.0281685	0.0235812	0.235154	-0.000642524	0.0133186	0.961621	0.0214404	0.0191847	0.26648
cg06166583	-0.00482956	0.034899	0.890219	-0.0160417	0.0197108	0.417703	-0.0105371	0.0283924	0.711347
cg06166639	-0.0137544	0.0117401	0.244206	0.00901526	0.00663073	0.177071	0.0135824	0.00955121	0.158182
cg06166757	0.00962161	0.00819728	0.243337	0.00205352	0.00462979	0.658349	-0.00799222	0.00666895	0.233643
cg06166758	-0.0129373	0.023292	0.579861	-0.0176115	0.0131552	0.18375	0.0196436	0.0189494	0.302457
cg06166767	0.011349	0.0349673	0.746204	-0.0178971	0.0197493	0.367045	-0.0121593	0.0284478	0.670008
cg06166785	0.00272772	0.0145617	0.851796	-0.00530938	0.00822438	0.520069	-0.00155449	0.0118468	0.895873
cg06166789	0.00473198	0.00775084	0.542936	-0.00113508	0.00437764	0.795955	-0.00446825	0.00630575	0.480255
cg06166802	0.0241957	0.0232315	0.300204	-0.00820469	0.013121	0.533222	-0.0106283	0.0189001	0.575169
cg06166809	0.00518428	0.00599894	0.389588	-0.00296036	0.00338817	0.3844	-0.00423481	0.00488048	0.387676
cg06166863	-0.00130009	0.00252516	0.607815	-0.00141767	0.0014262	0.322662	0.000172177	0.00205436	0.933378
cg06166865	0.00109222	0.0097302	0.910854	0.0025383	0.00549557	0.64519	-0.0063282	0.00791607	0.425985
cg06166885	-2.43653e-05	0.0192101	0.998991	0.0204506	0.0108498	0.0624079	-0.00397473	0.0156285	0.799776
cg06166915	0.00897152	0.011877	0.451838	-0.00695264	0.00670806	0.302538	-0.0092511	0.00966259	0.340715
cg06166970	0.0118519	0.00944196	0.212376	-0.00778994	0.00533277	0.147278	-0.00142219	0.00768157	0.8535
cg06167025	0.0125235	0.04422	0.777615	0.0123015	0.0249753	0.623435	0.00572792	0.0359755	0.873825
cg06167037	-0.0162768	0.0141539	0.252948	-0.0066856	0.00799406	0.405009	0.0196419	0.011515	0.0912197
cg06167053	0.0470468	0.0222942	0.0373813	-0.0155213	0.0125917	0.220648	-0.0364451	0.0181376	0.0472482
cg06167077	-0.00171149	0.0183268	0.925787	-0.0154251	0.0103509	0.139377	0.0108054	0.0149099	0.470353
cg06167221	0.0236483	0.0288159	0.413827	-0.0176252	0.0162751	0.281487	-0.00383748	0.0234434	0.870311
cg06167314	-0.0182406	0.0295799	0.538892	0.014558	0.0167066	0.38567	0.0114188	0.0240649	0.636198
cg06167341	0.0213619	0.0241336	0.37824	-0.0197786	0.0136305	0.149958	-0.0123692	0.019634	0.530167
cg06167423	0.0132025	0.0135787	0.333298	-0.00474458	0.0076692	0.53758	-0.0093499	0.0110471	0.399408
cg06167456	-0.00799462	0.0285799	0.780275	-0.00414672	0.0161418	0.7978	-0.00457478	0.0232514	0.844428
cg06167509	0.0286028	0.0550537	0.604553	0.000728643	0.0310941	0.981352	-0.0381926	0.0447893	0.395896
cg06167524	-0.00799223	0.00659386	0.228399	0.000732879	0.00372418	0.8444	0.00495671	0.00536448	0.357763
cg06167556	0.0112681	0.0171517	0.512742	0.0138955	0.00968719	0.154635	-0.00516818	0.0139539	0.711902
cg06167563	0.00542091	0.0309601	0.861368	0.0137844	0.0174861	0.432421	0.00829144	0.0251878	0.742719
cg06167664	0.0103451	0.00981999	0.294713	-0.0065703	0.00554628	0.239028	-0.0017951	0.00798912	0.822685
cg06167719	-0.00253573	0.0331878	0.939252	0.0301254	0.0187443	0.111232	-0.000252792	0.0270001	0.992549
cg06167721	-0.00866442	0.0168724	0.608739	0.0132672	0.00952945	0.167003	0.0152192	0.0137266	0.27026
cg06167730	0.0547609	0.0213658	0.0118975	-0.0360303	0.0120673	0.0035724	-0.0286448	0.0173823	0.10257
cg06167827	-0.00767429	0.0270407	0.777158	-0.0107177	0.0152724	0.484487	-0.00350051	0.0219991	0.873902
cg06167853	-0.00182584	0.00365508	0.618521	-0.000314399	0.00206437	0.879265	-0.000285484	0.00297361	0.923712
cg06167858	-0.00633622	0.0113028	0.576357	0.00173749	0.00638376	0.786061	0.009698	0.00919546	0.294178
cg06167894	-0.0410278	0.0263469	0.122644	0.0103233	0.0148806	0.489486	0.0386176	0.0214347	0.0746772
cg06167937	-0.0455648	0.0175587	0.0109107	0.0139181	0.00991706	0.163643	0.0262307	0.014285	0.0693537
cg06167953	0.000166354	0.0164866	0.99197	0.000533538	0.00931156	0.954424	-0.00561771	0.0134128	0.676255
cg06168007	-0.0427292	0.0225399	0.0609446	0.0218931	0.0127304	0.0886362	0.0289005	0.0183375	0.118242
cg06168021	-0.0277426	0.0174618	0.115335	0.00534285	0.00986232	0.589225	0.0172784	0.0142061	0.226805
cg06168026	0.00508943	0.00421883	0.230583	-0.00219189	0.00238278	0.35989	-0.00383109	0.00343226	0.267066
cg06168050	0.00106627	0.00689172	0.877363	-0.00409715	0.00389241	0.295113	-0.000179451	0.00560681	0.974532
cg06168149	0.0155055	0.0260335	0.552817	0.0132916	0.0147036	0.368229	-0.00868331	0.0211797	0.682713
cg06168166	-0.000530188	0.00632936	0.933413	0.00265619	0.00357479	0.459239	0.000337098	0.0051493	0.947937
cg06168204	0.0332414	0.0434078	0.44564	-0.0355161	0.0245165	0.150625	-0.026898	0.0353147	0.448088
cg06168235	-0.0330089	0.01708	0.0561721	0.00339657	0.00964673	0.725523	0.0178585	0.0138956	0.201755
cg06168324	-0.00541099	0.00335026	0.109505	0.00148163	0.00189221	0.435505	0.00687536	0.00272562	0.0132629
cg06168363	0.00166774	0.00261539	0.52518	-0.00109007	0.00147716	0.462308	-0.000160911	0.00212777	0.939872
cg06168449	-0.00722556	0.00627516	0.252347	0.00324068	0.00354418	0.362769	0.00678859	0.0051052	0.18669
cg06168473	-0.00488292	0.0238517	0.838215	0.00349293	0.0134713	0.795958	0.00191206	0.0194047	0.921708
cg06168496	-0.0099061	0.0239817	0.680459	0.00996451	0.0135448	0.463687	0.0200653	0.0195105	0.306276
cg06168539	-0.00897273	0.0461392	0.84621	-0.00241894	0.0260592	0.926232	-0.0171075	0.0375369	0.649577
cg06168585	-0.00430397	0.0230142	0.852036	0.00463614	0.0129983	0.722104	-0.00675124	0.0187233	0.71919
cg06168595	0.0228593	0.0151422	0.134354	-0.00186042	0.00855227	0.828244	-0.0178878	0.0123191	0.149684
cg06168622	-0.0324798	0.0220465	0.143892	0.0200931	0.0124518	0.109814	0.0264731	0.0179361	0.143159
cg06168656	0.0462592	0.0361369	0.203529	-0.0292479	0.02041	0.155035	-0.0140876	0.0293995	0.632879
cg06168702	-0.0161847	0.0358873	0.652995	0.0162081	0.020269	0.425848	0.0319196	0.0291963	0.276953
cg06168827	0.0257834	0.0250382	0.305656	-0.0209536	0.0141414	0.141624	-0.00781096	0.02037	0.702214
cg06168856	-0.0102147	0.0446695	0.819599	-0.0119631	0.0252291	0.636429	0.000497797	0.0363412	0.989099
cg06168875	-0.0179328	0.0178335	0.3171	0.0125192	0.0100723	0.216856	0.0218526	0.0145086	0.135236
cg06168950	-0.00448613	0.0163695	0.78462	0.00063162	0.00924543	0.945673	-0.00489671	0.0133175	0.713898
cg06168963	0.0112673	0.0319211	0.724866	-0.00750145	0.0180289	0.678262	-0.0143065	0.0259696	0.58296
cg06168992	-0.0116243	0.0361003	0.748138	0.0278743	0.0203893	0.17472	0.00902105	0.0293697	0.759377
cg06169041	0.0236113	0.0360904	0.514498	0.00276731	0.0203837	0.892289	-0.0171031	0.0293616	0.561569
cg06169048	-0.0315498	0.0351795	0.372011	0.0176227	0.0198692	0.377285	0.0179524	0.0286205	0.531949
cg06169052	-0.00758598	0.0174406	0.664547	0.0101753	0.00985038	0.304152	-0.00257199	0.0141889	0.856532
cg06169065	0.00973636	0.0168752	0.565287	-0.00524666	0.00953102	0.583241	0.00392489	0.0137289	0.775569
cg06169091	-0.0164543	0.0189525	0.387413	0.00563762	0.0107043	0.599613	0.00335334	0.0154189	0.828285
cg06169108	-0.0196706	0.0101979	0.0566385	0.00166189	0.00575973	0.773546	0.0136657	0.00829658	0.102731
cg06169110	0.016187	0.0113339	0.156415	-0.0103993	0.00640134	0.10747	-0.0127028	0.00922079	0.171457
cg06169131	-0.00240617	0.0101181	0.812527	-0.00521548	0.00571467	0.363668	0.00325529	0.00823168	0.693364
cg06169135	-0.0248717	0.0188369	0.189785	0.0214179	0.010639	0.0468413	0.0228957	0.0153249	0.138383
cg06169148	-0.0391072	0.0242086	0.109433	0.00656253	0.0136729	0.632321	0.0391309	0.019695	0.0497322
cg06169179	0.00557469	0.0143009	0.697521	0.00595031	0.00807709	0.463071	-0.00685186	0.0116346	0.55727
cg06169200	0.000517377	0.00359068	0.885726	-0.000595742	0.002028	0.769563	-0.000638104	0.00292122	0.827543
cg06169245	-0.0145184	0.0281584	0.607298	0.00208402	0.0159037	0.896013	0.0224423	0.0229085	0.329671
cg06169270	-0.0226286	0.0202646	0.26687	0.00507402	0.0114453	0.658507	0.0179307	0.0164864	0.279437
cg06169276	-0.00168756	0.00251905	0.504484	-0.000256398	0.00142275	0.857357	-2.77614e-05	0.00204939	0.98922
cg06169284	-0.0165132	0.0171241	0.337255	0.010819	0.00967161	0.26603	0.00735422	0.0139314	0.598771
cg06169291	-0.00243359	0.0260826	0.925853	0.00934091	0.0147313	0.527503	0.00964543	0.0212197	0.650437
cg06169491	-0.0178992	0.0143496	0.215238	0.000709274	0.00810461	0.930441	0.0170686	0.0116742	0.146921
cg06169557	0.00341304	0.00666001	0.609476	-0.00182142	0.00376154	0.62931	0.00131851	0.0054183	0.808248
cg06169590	0.0192086	0.0174503	0.273698	-0.00964088	0.00985587	0.330391	-0.0128057	0.0141968	0.369264
cg06169595	-0.00861113	0.00258846	0.00123797	0.00276108	0.00146195	0.0618991	0.00762828	0.00210586	0.000464597
cg06169597	0.0171012	0.018126	0.347764	0.0055466	0.0102375	0.589191	0.00928136	0.0147465	0.530557
cg06169627	0.0211747	0.0189276	0.265994	0.00407821	0.0106902	0.703666	-0.0155208	0.0153987	0.315971
cg06169645	0.0293245	0.0180677	0.107795	0.00351321	0.0102046	0.731375	-0.0168866	0.0146991	0.253427
cg06169648	0.0063253	0.00622262	0.311894	-0.00150858	0.00351451	0.668688	-0.00573847	0.00506245	0.259755
cg06169746	-0.00530149	0.0435132	0.903278	-0.01144	0.024576	0.64261	-0.0189183	0.0354004	0.594269
cg06169753	0.00540925	0.012946	0.676983	-0.0059783	0.00731181	0.415557	-0.00864775	0.0105323	0.413598
cg06169760	0.00494125	0.0034464	0.154829	-0.00226321	0.00194651	0.247775	-0.00241237	0.00280385	0.391679
cg06169771	-0.0174396	0.0182456	0.341513	-0.00316237	0.010305	0.759589	0.0110143	0.0148438	0.459856
cg06169784	1.27111e-05	0.0157078	0.999356	-0.0077177	0.00887168	0.386467	0.0160069	0.0127792	0.213341
cg06169864	0.0100076	0.0308705	0.746494	0.0062836	0.0174355	0.719331	-0.00611277	0.0251149	0.808211
cg06169878	0.00292164	0.0103404	0.778122	-0.000610043	0.00584023	0.917022	-0.00273694	0.00841254	0.745617
cg06169882	-0.00433681	0.00916556	0.637149	0.00138987	0.00517666	0.788888	-0.00227715	0.0074567	0.760722
cg06169910	-0.0243858	0.0225562	0.2823	0.00459877	0.0127397	0.718891	-0.00740166	0.0183508	0.687575
cg06169961	-0.00341063	0.0169605	0.841044	0.00706679	0.00957923	0.462447	0.000396453	0.0137984	0.977137
cg06170053	0.000720496	0.00361994	0.842647	0.000543255	0.00204452	0.791019	0.00110172	0.00294503	0.709143
cg06170065	-0.000639176	0.0072904	0.930315	0.000223903	0.00411759	0.956745	-0.000410415	0.00593116	0.944974
cg06170080	0.000852992	0.0180599	0.962425	0.00744907	0.0102001	0.466955	-0.00648844	0.0146928	0.659746
cg06170150	-0.0259684	0.0226723	0.254842	0.00374083	0.0128052	0.770803	0.0170328	0.0184452	0.358052
cg06170176	-0.00655693	0.0165661	0.69311	0.00192911	0.00935645	0.837079	0.00170998	0.0134775	0.899298
cg06170202	-0.00535328	0.0246566	0.828571	-0.00880969	0.013926	0.528462	0.000291231	0.0200596	0.988446
cg06170203	-0.00712417	0.0113396	0.531296	0.000781591	0.00640453	0.903119	0.00923879	0.00922537	0.319073
cg06170215	-0.00503075	0.010847	0.643827	-0.000757579	0.00612636	0.901839	0.00295164	0.00882469	0.738736
cg06170266	0.00519803	0.00697456	0.457884	0.000929729	0.0039392	0.81391	-0.0060369	0.0056742	0.289979
cg06170269	-0.0279698	0.028749	0.332999	0.0230926	0.0162373	0.158144	-0.00815487	0.0233889	0.72809
cg06170283	0.00630413	0.0113675	0.58045	-0.0038306	0.00642033	0.552126	-0.00934171	0.00924813	0.314926
cg06170300	0.00168186	0.00818884	0.837698	0.0030025	0.00462502	0.517737	-0.00617553	0.00666209	0.356222
cg06170302	0.00738168	0.0146746	0.616077	0.0039774	0.00828817	0.632376	-0.0173202	0.0119387	0.150038
cg06170318	0.0160032	0.0107992	0.141581	-0.0102413	0.00609936	0.0963212	-0.00959375	0.0087858	0.277528
cg06170341	-0.0136433	0.0108634	0.21214	0.00379884	0.00613562	0.537257	0.00964717	0.00883802	0.277706
cg06170374	-0.0242442	0.0142179	0.0913283	0.00350139	0.00803023	0.663777	0.0214461	0.0115671	0.0667385
cg06170383	0.0182139	0.0119224	0.129808	-0.00967906	0.00673374	0.153791	0.000601572	0.00969959	0.950673
cg06170425	0.00375845	0.02443	0.878048	-0.00058259	0.0137979	0.966407	-0.00073387	0.0198752	0.970621
cg06170465	0.0508399	0.0266587	0.0594402	0.00430223	0.0150567	0.775684	-0.0482179	0.0216883	0.0284987
cg06170501	0.0252265	0.0197481	0.204473	-0.0200844	0.0111536	0.0748243	-0.0111144	0.0160662	0.490704
cg06170502	-0.0161864	0.0376014	0.667797	0.00521406	0.0212371	0.80657	0.0190934	0.0305909	0.533977
cg06170683	0.0124021	0.0194767	0.525761	-0.00422238	0.0110004	0.701929	-0.00234908	0.0158454	0.882451
cg06170717	0.0126274	0.0100294	0.211007	0.000963015	0.00566457	0.865355	-0.0140629	0.00815951	0.0879514
cg06170720	-0.00505293	0.00858154	0.557341	0.00192809	0.00484681	0.691638	0.00921358	0.00698157	0.19001
cg06170754	0.00460585	0.00258499	0.0778851	-0.00273092	0.00145999	0.0643985	-0.00464443	0.00210304	0.0295449
cg06170906	0.00626535	0.0105073	0.552358	-0.00484441	0.00593446	0.416298	-0.0021043	0.00854826	0.806067
cg06170922	0.00720701	0.00787488	0.362339	-0.00266537	0.0044477	0.550376	-0.00324547	0.00640667	0.613589
cg06170961	0.0367551	0.0305559	0.23192	-0.0286469	0.0172578	0.100123	-0.0355711	0.0248589	0.155635
cg06171008	0.0114467	0.0118834	0.337795	-0.00216062	0.0067117	0.7482	-0.0109873	0.00966784	0.258528
cg06171011	0.0259543	0.0416695	0.534822	-0.0227971	0.0235347	0.335101	-0.019641	0.0339005	0.563667
cg06171013	-0.0024018	0.00353528	0.498498	-0.00140139	0.00199671	0.484438	0.00241491	0.00287615	0.403158
cg06171022	0.013299	0.0140625	0.346622	-0.004907	0.00794242	0.538126	0.00234286	0.0114406	0.838165
cg06171076	-0.000171392	0.00353465	0.961425	-0.000887623	0.00199636	0.657573	-0.000690275	0.00287564	0.810799
cg06171088	0.0129235	0.0152798	0.399728	-0.00571832	0.00862995	0.509134	-0.0105988	0.012431	0.395953
cg06171167	-0.038642	0.0177995	0.0323489	-0.00666478	0.0100531	0.508913	0.0286888	0.0144809	0.0503772
cg06171186	0.011637	0.0162681	0.476109	-0.000415098	0.00918817	0.964058	-0.0167078	0.0132351	0.209806
cg06171242	0.00611859	0.00363521	0.0955301	-0.00138047	0.00205315	0.502932	-0.00370823	0.00295745	0.212875
cg06171406	-0.0144523	0.0129868	0.268496	0.0161111	0.00733487	0.030413	0.0153552	0.0105655	0.149324
cg06171420	0.0118524	0.0205672	0.565748	-0.0198444	0.0116162	0.0907396	-0.0122304	0.0167326	0.466564
cg06171524	-0.00103773	0.00396123	0.793894	0.00211821	0.00223728	0.346082	0.000644371	0.00322268	0.841935
cg06171617	0.0305195	0.0179653	0.0925288	-0.00117298	0.0101467	0.908205	-0.0165252	0.0146158	0.260965
cg06171619	0.00887134	0.011012	0.42242	-0.00172973	0.00621953	0.781512	-0.0115204	0.00895889	0.201503
cg06171633	-0.00334548	0.023935	0.889126	-0.00974798	0.0135184	0.47257	0.00140855	0.0194725	0.942482
cg06171637	0.0024453	0.00289137	0.399766	-0.000839393	0.00163303	0.608403	-0.00135329	0.00235229	0.566403
cg06171671	-0.0359654	0.0257427	0.165537	0.0140087	0.0145394	0.337669	0.0178808	0.0209432	0.395309
cg06171684	0.00230578	0.0085905	0.788948	0.000267056	0.00485188	0.956217	-0.00239859	0.00698886	0.732182
cg06171777	-0.0176453	0.015656	0.262468	0.0172276	0.00884246	0.0542415	0.00814901	0.0127371	0.523805
cg06171787	0.0452561	0.0389129	0.24765	-0.0237817	0.0219778	0.281873	-0.0536222	0.0316579	0.0934794
cg06171830	-0.0310626	0.0401536	0.441032	0.0322921	0.0226785	0.15765	0.0112316	0.0326672	0.73172
cg06171839	0.0215657	0.0269045	0.424744	0.00673101	0.0151955	0.658771	-0.0111812	0.0218883	0.610618
cg06171849	-0.0072015	0.00833346	0.389606	0.00745131	0.0047067	0.116614	0.00203081	0.00677975	0.765162
cg06171889	-0.00480824	0.0272124	0.860114	-0.0177959	0.0153694	0.24973	-0.00620796	0.0221388	0.779754
cg06171908	-0.0284912	0.0244594	0.246912	0.00723973	0.0138146	0.601416	0.0273269	0.0198991	0.172802
cg06171971	-0.00730232	0.0184937	0.693808	0.00330628	0.0104451	0.752268	-0.00159731	0.0150456	0.915669
cg06171978	0.00319816	0.0112513	0.776821	-0.000461636	0.0063547	0.942237	0.00131473	0.0091536	0.886088
cg06172077	-0.0328142	0.0216358	0.132572	0.0205166	0.0122198	0.0963461	0.0183394	0.017602	0.300023
cg06172089	-0.0132496	0.0242236	0.585643	-0.00591127	0.0136814	0.666642	0.023441	0.0197073	0.237132
cg06172116	0.00762806	0.0162618	0.640056	0.00123749	0.0091846	0.893097	-0.00213334	0.0132299	0.872228
cg06172119	0.000907853	0.0103985	0.930606	0.00222167	0.00587302	0.706038	-0.00433253	0.00845977	0.60971
cg06172138	0.00140299	0.00243021	0.565052	0.000926278	0.00137257	0.501361	-0.000367107	0.00197712	0.853081
cg06172191	0.0136589	0.0115439	0.239584	-0.0019199	0.00651992	0.769024	-0.00794484	0.00939158	0.39964
cg06172217	-0.00756822	0.0131015	0.564817	0.000571576	0.00739965	0.938587	-0.00146906	0.0106588	0.89066
cg06172310	0.000381037	0.00723675	0.958116	0.000513344	0.00408728	0.90031	0.00022387	0.00588751	0.969745
cg06172469	0.00315434	0.0101633	0.756943	0.00084299	0.0057402	0.883546	-0.00526508	0.00826845	0.52576
cg06172475	0.00119861	0.00684021	0.86126	-0.000452501	0.00386332	0.906999	0.00211911	0.0055649	0.704176
cg06172619	-0.0288217	0.0168029	0.089453	0.0101771	0.00949019	0.286183	0.0171177	0.0136701	0.213478
cg06172624	-0.0131622	0.0168002	0.435248	0.00267493	0.00948868	0.778609	0.00333933	0.0136679	0.807494
cg06172641	-0.0143831	0.0286323	0.616558	0.0076047	0.0161714	0.639217	0.002269	0.023294	0.922602
cg06172732	-0.00239852	0.0102013	0.814608	-0.000235166	0.00576167	0.967526	0.00193594	0.00829938	0.816043
cg06172859	-0.00632998	0.00957574	0.510136	0.00935464	0.00540833	0.0868375	0.00965812	0.00779041	0.21803
cg06172863	-0.0134473	0.00821465	0.104839	-0.00048613	0.00463959	0.916766	0.0111836	0.00668308	0.0974332
cg06172865	0.00800098	0.00715686	0.266324	0.00064875	0.00404216	0.872821	-0.0126053	0.00582252	0.032822
cg06172871	0.00236477	0.0266154	0.929383	-0.00578959	0.0150323	0.700965	-0.0127433	0.0216531	0.557537
cg06172906	-0.012191	0.0164627	0.460753	0.00374505	0.00929804	0.687989	0.0113654	0.0133933	0.398179
cg06172918	6.39939e-05	0.00318504	0.984011	-2.78636e-05	0.00179889	0.987673	0.00127064	0.00259121	0.624971
cg06172939	-0.00231888	0.0317585	0.941942	0.016476	0.0179371	0.360589	0.001225	0.0258374	0.962281
cg06172942	-0.00459959	0.0335652	0.891285	-0.00909703	0.0189574	0.632392	-0.00104998	0.0273072	0.969407
cg06172950	0.0213648	0.0196315	0.279137	-0.0229887	0.0110878	0.0407646	-0.0141156	0.0159714	0.378962
cg06172998	0.00963565	0.00844212	0.256494	0.00277235	0.00476807	0.562278	-0.0147241	0.00686814	0.0345211
cg06173103	0.00949258	0.00758562	0.213771	-0.000537912	0.00428432	0.900343	-0.0093269	0.00617133	0.133923
cg06173215	0.0563848	0.0276115	0.0438302	-0.0141056	0.0155948	0.367945	-0.0308445	0.0224635	0.172857
cg06173216	0.0105996	0.014862	0.477414	-0.000793936	0.00839397	0.924838	-0.0116986	0.0120911	0.335653
cg06173319	-0.0938689	0.0374641	0.0138733	0.0274039	0.0211595	0.198325	0.0460018	0.0304792	0.134443
cg06173337	0.0390637	0.0277746	0.162752	-0.00248634	0.015687	0.874391	-0.0231143	0.0225962	0.308861
cg06173351	0.0198328	0.0450089	0.660442	-0.00235654	0.0254208	0.92633	0.000901165	0.0366173	0.980416
cg06173395	0.0216604	0.0287703	0.453332	-0.0049395	0.0162493	0.761787	0.00423229	0.0234063	0.856884
cg06173416	-0.00993047	0.0073044	0.177102	0.00441766	0.00412549	0.286881	0.00103298	0.00594254	0.862359
cg06173447	-0.0230667	0.0158583	0.148989	-0.00133582	0.0089567	0.881748	0.0074634	0.0129016	0.564264
cg06173470	-0.000362733	0.0292002	0.990114	0.00928819	0.0164922	0.574593	-0.00183835	0.0237561	0.938475
cg06173509	-0.00274968	0.0130096	0.833046	-0.00483748	0.00734774	0.511849	0.00869914	0.010584	0.413122
cg06173513	-0.0177313	0.0426387	0.678429	-0.0124267	0.0240821	0.607007	0.00197668	0.034689	0.954675
cg06173520	-0.00509929	0.0512041	0.920875	-0.00889096	0.0289198	0.759165	-0.0117876	0.0416575	0.777801
cg06173543	-0.00513641	0.0188268	0.785563	0.00661663	0.0106333	0.535219	-0.00166982	0.0153167	0.91341
cg06173572	0.0140188	0.0127499	0.274235	-0.00619912	0.00720108	0.391417	-0.0114426	0.0103728	0.272669
cg06173579	-0.00856688	0.0140693	0.543997	0.00126606	0.0079463	0.873739	0.0142138	0.0114462	0.217278
cg06173598	-0.0162808	0.00863662	0.0623803	0.00312546	0.00487792	0.52319	0.0103077	0.00702638	0.145576
cg06173626	0.0025724	0.003173	0.419492	-0.00164589	0.00179209	0.360655	-0.00296578	0.00258141	0.253394
cg06173638	0.0155186	0.0291236	0.595342	-0.0312374	0.0164489	0.0604975	0.00156412	0.0236937	0.947501
cg06173658	-0.00663858	0.0218301	0.761694	0.00356946	0.0123295	0.772806	-0.00382805	0.01776	0.829792
cg06173663	0.0183944	0.0504951	0.716434	0.00626344	0.0285194	0.826624	0.000125113	0.0410807	0.997576
cg06173682	-0.000607632	0.00300782	0.840322	-0.00194738	0.00169881	0.254454	0.00267899	0.00244704	0.276292
cg06173712	-0.076631	0.0345467	0.0288508	0.0338425	0.0195118	0.0859804	0.0497153	0.0281057	0.0800267
cg06173720	0.00984056	0.0200713	0.625032	0.00352656	0.0113362	0.756394	-0.00740198	0.0163292	0.651336
cg06173758	-0.0189408	0.045331	0.676984	0.0307933	0.0256027	0.231977	0.0203882	0.0368793	0.581636
cg06173810	0.0140602	0.00643168	0.031191	-0.00399726	0.00363258	0.273858	-0.00980449	0.00523254	0.0639438
cg06173833	0.00166872	0.0329396	0.9597	0.00785926	0.0186041	0.673624	0.00972792	0.0267982	0.717382
cg06173857	-0.00455992	0.00983452	0.643916	0.00508244	0.00555449	0.36243	7.16808e-05	0.00800095	0.99287
cg06173889	-0.0341714	0.0227833	0.13687	0.0141947	0.0128679	0.272682	0.0106828	0.0185355	0.565704
cg06173919	-0.00683818	0.0256766	0.790553	-0.0245715	0.014502	0.0933755	-0.00403139	0.0208894	0.847368
cg06173956	-0.010839	0.0178239	0.544516	0.00440483	0.0100669	0.66267	0.0022552	0.0145008	0.876729
cg06173958	-0.00482208	0.0296608	0.871188	-0.0148987	0.0167523	0.375991	0.0108762	0.0241307	0.653186
cg06173978	0.00750956	0.0133939	0.576302	0.000478661	0.00756481	0.949677	-0.0114535	0.0108967	0.295797
cg06174004	0.000803928	0.0080604	0.920756	0.00286105	0.00455247	0.531164	-0.00809093	0.00655759	0.220219
cg06174078	0.00112475	0.0477015	0.981236	0.012701	0.0269416	0.638383	0.0274267	0.0388079	0.481411
cg06174144	-0.0040661	0.0134966	0.763848	-0.000702592	0.0076228	0.926751	0.00894953	0.0109802	0.417015
cg06174194	0.019307	0.127279	0.879743	-0.0582215	0.0718864	0.419955	-0.0696125	0.103548	0.502994
cg06174196	-0.0101259	0.0127891	0.430413	0.00155339	0.00722323	0.830171	0.0103134	0.0104047	0.324015
cg06174215	0.00502653	0.0258558	0.84626	0.0014867	0.0146032	0.919119	0.00371136	0.0210352	0.860316
cg06174247	-0.0194571	0.0209831	0.356062	0.0064727	0.0118512	0.586193	0.00920917	0.0170709	0.59079
cg06174261	0.049682	0.0301333	0.102404	-0.0128065	0.0170192	0.453568	-0.0392882	0.0245152	0.11224
cg06174271	0.0152494	0.0168945	0.368937	-0.0155877	0.00954194	0.105553	-0.00436467	0.0137446	0.751498
cg06174296	0.0162214	0.0355026	0.648749	0.00750146	0.0200517	0.709134	-0.000800355	0.0288834	0.97795
cg06174330	-0.0433319	0.0319509	0.178151	0.00355261	0.0180457	0.844339	0.0496279	0.0259939	0.0591597
cg06174360	-5.37764e-05	0.0109254	0.996083	0.00229262	0.00617063	0.71104	0.00377502	0.00888846	0.671979
cg06174407	-0.00865539	0.0187574	0.645506	-0.00437998	0.0105941	0.680191	0.00489982	0.0152602	0.74883
cg06174454	0.0133947	0.0240871	0.579414	-0.00324961	0.0136043	0.811708	-0.00164838	0.0195962	0.933135
cg06174476	0.0270749	0.0246291	0.274329	-0.0106456	0.0139104	0.445935	-0.0190354	0.0200372	0.344448
cg06174495	0.0125211	0.0261796	0.633517	0.00383347	0.0147861	0.795977	-0.0152323	0.0212986	0.4762
cg06174537	-0.0013584	0.0105331	0.89765	0.00600306	0.00594905	0.315421	0.000119479	0.00856928	0.988904
cg06174546	-0.00328557	0.014362	0.819525	0.00166104	0.00811158	0.838173	0.00816734	0.0116843	0.486207
cg06174561	0.00132972	0.0244088	0.956666	-0.00442163	0.0137859	0.749095	0.00396212	0.0198579	0.842267
cg06174563	-0.00559873	0.01391	0.688195	0.0011089	0.0078563	0.888043	0.0028561	0.0113166	0.801275
cg06174599	-0.0117884	0.00806102	0.146833	0.000685135	0.00455282	0.880691	0.0061069	0.0065581	0.354039
cg06174606	0.00383122	0.0107042	0.721174	-0.00780236	0.00604567	0.199889	0.00234925	0.00870846	0.787907
cg06174623	0.0110099	0.0152169	0.471078	0.00136146	0.00859443	0.874459	-0.00936703	0.0123798	0.451082
cg06174704	0.00357039	0.0247354	0.885526	0.00833765	0.0139705	0.552013	0.00111777	0.0201237	0.955817
cg06174706	0.0423659	0.0259658	0.105972	-0.0244698	0.0146654	0.0984004	-0.0136778	0.0211246	0.518834
cg06174718	0.019897	0.0216912	0.361245	-0.0037452	0.0122511	0.760479	-0.00908024	0.017647	0.608027
cg06174795	0.0069494	0.0290519	0.811445	-0.000362072	0.0164084	0.98244	0.00160532	0.0236354	0.945988
cg06174815	0.00996478	0.0115688	0.391147	0.00567429	0.00653398	0.387282	-0.0117914	0.00941184	0.213251
cg06174858	-0.0100704	0.012862	0.43554	-0.00198243	0.00726441	0.785507	0.010114	0.010464	0.336147
cg06174882	-0.00406151	0.0275702	0.883186	-0.00169853	0.0155715	0.913363	-0.00158531	0.0224299	0.943798
cg06174908	0.0266492	0.048588	0.584614	-0.00200529	0.0274423	0.941897	-0.0147123	0.0395291	0.710556
cg06174962	-0.00868365	0.0169834	0.61029	0.00808347	0.00959216	0.401439	0.00932113	0.013817	0.501509
cg06174989	-0.0302418	0.0322964	0.351378	0.0224534	0.0182409	0.221293	0.0301418	0.026275	0.254106
cg06175001	0.0157504	0.0209399	0.453751	-0.00814511	0.0118268	0.492638	0.0013088	0.0170358	0.938918
cg06175008	0.00794808	0.049526	0.872831	0.0298162	0.0279721	0.289075	-0.0244884	0.0402922	0.544745
cg06175025	8.17854e-05	0.00253766	0.974355	-0.000908459	0.00143326	0.527661	0.000803532	0.00206453	0.697967
cg06175036	0.00256657	0.00251391	0.309792	-0.000347972	0.00141984	0.806909	-0.000726499	0.00204521	0.723188
cg06175075	0.0242727	0.017405	0.166296	-0.00531114	0.00983028	0.590227	-0.0172985	0.01416	0.224771
cg06175090	-0.0248253	0.0373799	0.508165	-0.0110905	0.021112	0.600549	-0.00178145	0.0304107	0.953406
cg06175101	0.0194559	0.0296529	0.513283	-0.0286271	0.0167478	0.0905599	-0.00903725	0.0241243	0.708759
cg06175243	0.0103331	0.0083068	0.21649	-0.00701049	0.00469164	0.138323	-0.00701477	0.00675805	0.30183
cg06175279	-0.0182425	0.0178906	0.310395	0.00424792	0.0101045	0.675116	0.0122353	0.014555	0.402604
cg06175415	-0.00105605	0.0155234	0.945901	0.00376683	0.00876753	0.668405	0.00571669	0.0126292	0.651795
cg06175416	0.00441729	0.00666418	0.508989	-0.00281501	0.0037639	0.456313	0.00185124	0.00542169	0.733495
cg06175418	-0.0106215	0.0101861	0.299633	0.00651663	0.00575305	0.260093	0.00142133	0.00828695	0.864173
cg06175447	0.00227726	0.0110441	0.837066	-0.000619009	0.00623768	0.921153	0.0040929	0.00898503	0.64974
cg06175512	0.0056323	0.00259734	0.0325415	-0.00260358	0.00146696	0.079034	-0.00275507	0.00211308	0.19535
cg06175578	0.00116002	0.00390335	0.766954	-0.000443621	0.0022046	0.840939	0.000164798	0.0031756	0.958718
cg06175635	-0.0115954	0.0300292	0.700232	0.0211455	0.0169603	0.215457	-0.0160223	0.0244305	0.513469
cg06175665	-0.0265269	0.0224727	0.240698	0.00745596	0.0126925	0.558266	0.0126572	0.0182829	0.490386
cg06175773	0.00460025	0.00693811	0.508861	-0.000981868	0.00391861	0.802675	0.000776706	0.00564455	0.890837
cg06175824	0.00425557	0.0593947	0.943027	0.0145072	0.0335459	0.666357	-0.00244847	0.048321	0.959691
cg06175825	-0.00614469	0.00381011	0.110019	0.00108154	0.00215194	0.61638	0.00275408	0.00309975	0.376455
cg06175843	0.0129206	0.00805884	0.11209	-0.0014225	0.0045516	0.755303	-0.00863496	0.00655633	0.190896
cg06175907	0.00523522	0.0241469	0.82881	-0.00640291	0.0136381	0.639764	0.023336	0.0196449	0.237748
cg06175912	0.0217049	0.0210488	0.305	-0.00967859	0.0118883	0.417545	-0.0304222	0.0171244	0.0787467
cg06175927	0.0258195	0.0142509	0.0730834	-0.0101971	0.00804886	0.208195	-0.0137865	0.0115939	0.237269
cg06175931	0.00283271	0.00413526	0.494952	-0.000524773	0.00233558	0.822691	-0.00346658	0.00336427	0.305354
cg06175955	-0.024168	0.0247985	0.33217	-0.00801667	0.0140061	0.568382	0.0184302	0.020175	0.363214
cg06175981	-0.0149076	0.0353701	0.674331	-0.00937363	0.0199768	0.639951	0.0134379	0.0287756	0.641544
cg06175988	-0.0210942	0.0283521	0.458652	0.00364211	0.0160131	0.820551	0.00107298	0.023066	0.962992
cg06175999	0.00657951	0.0287597	0.81952	-0.00813124	0.0162434	0.617783	-0.009888	0.0233977	0.673508
cg06176087	0.0124031	0.0186235	0.506982	-0.00968249	0.0105185	0.35956	-0.00376713	0.0151513	0.804164
cg06176111	-0.0078572	0.0184918	0.671841	0.00714214	0.0104441	0.495688	0.00791787	0.0150442	0.599863
cg06176195	-0.00764209	0.0150344	0.61238	0.0140448	0.00849135	0.101324	0.0158233	0.0122313	0.19882
cg06176201	0.00935342	0.0128045	0.466841	-0.0027755	0.00723194	0.70197	-0.00116391	0.0104172	0.911266
cg06176214	0.00509873	0.0225228	0.821377	-0.0082123	0.0127208	0.520058	-0.00256969	0.0183236	0.888758
cg06176221	-0.00791921	0.021129	0.708617	-0.0153025	0.0119336	0.20276	0.0231511	0.0171896	0.181148
cg06176270	-0.0121855	0.0243233	0.617509	-0.00196299	0.0137377	0.88667	-0.000125554	0.0197884	0.99495
cg06176283	-0.00305336	0.00788449	0.699402	0.00300997	0.00445312	0.500681	0.00274537	0.00641448	0.669593
cg06176305	-0.0124279	0.0152368	0.416681	0.00502651	0.0086057	0.560502	0.00841145	0.012396	0.499016
cg06176410	0.00540408	0.00347076	0.122687	-0.00377019	0.00196027	0.0573446	-0.00415346	0.00282366	0.14451
cg06176418	0.00349523	0.00998395	0.727026	-0.00267302	0.00563889	0.636531	-0.00600891	0.00812251	0.461199
cg06176440	-0.00395915	0.00926383	0.670042	0.00521239	0.00523217	0.321596	0.00163574	0.00753665	0.82863
cg06176471	0.0293923	0.0301826	0.332547	-0.00835493	0.017047	0.625151	-0.014914	0.0245553	0.545014
cg06176532	0.0292884	0.0339546	0.390478	0.0141727	0.0191774	0.461656	-0.0237989	0.027624	0.39105
cg06176608	-0.00485066	0.0297238	0.870704	-0.00808631	0.0167878	0.63111	0.0129523	0.024182	0.593437
cg06176650	0.00734724	0.0255513	0.7743	-0.00826669	0.0144313	0.568071	-0.0108636	0.0207875	0.60243
cg06176691	-0.00964371	0.0115927	0.4075	0.0103879	0.0065475	0.115838	-0.000522005	0.00943131	0.955974
cg06176733	0.00274704	0.00784443	0.726948	-0.00522525	0.0044305	0.241102	0.00387289	0.00638189	0.54535
cg06176762	0.00190537	0.0110796	0.863815	-0.000372859	0.00625771	0.952608	-0.00264343	0.00901388	0.769942
cg06176777	-0.0227622	0.0223919	0.311878	0.0189188	0.0126469	0.137886	0.0269839	0.0182171	0.141752
cg06176821	0.0127526	0.045992	0.78215	0.0127469	0.0259761	0.624724	-0.00359572	0.0374171	0.923639
cg06176824	-0.0146548	0.0218948	0.504859	0.0038998	0.0123661	0.753156	-0.00303688	0.0178126	0.864976
cg06176834	0.0160628	0.0162253	0.324621	-0.00269357	0.009164	0.769433	-0.0128812	0.0132002	0.33155
cg06176842	-0.00279014	0.00760914	0.714646	0.00491096	0.00429761	0.25594	0.00134976	0.00619047	0.827853
cg06176876	-0.00358369	0.0201832	0.859437	0.0147039	0.0113994	0.200125	-0.00149367	0.0164202	0.927706
cg06176927	-0.0155558	0.0448453	0.729427	-0.00672229	0.0253284	0.791255	-0.00451219	0.0364842	0.901826
cg06176929	0.00137029	0.0058767	0.816113	-0.00282428	0.00331913	0.396895	0.000608823	0.00478103	0.898931
cg06176930	-0.0302518	0.0137628	0.0302968	0.00288969	0.00777314	0.710879	0.0160393	0.0111968	0.155184
cg06176944	0.0132832	0.0159534	0.407079	-6.74515e-06	0.00901039	0.999404	-0.008053	0.012979	0.536392
cg06176987	0.000995846	0.0578614	0.986303	-0.00162767	0.0326798	0.960378	0.00853966	0.0470735	0.85642
cg06177002	0.00395563	0.00528898	0.456311	-0.000333793	0.00298719	0.911257	-0.00251703	0.00430289	0.559918
cg06177053	0.003493	0.00367707	0.344478	-0.00253688	0.00207679	0.224813	-0.00156573	0.0029915	0.601882
cg06177065	0.0481946	0.0580369	0.408324	0.00310799	0.032779	0.924654	-0.0248562	0.0472163	0.599777
cg06177203	-0.0107952	0.0129474	0.406437	0.00765302	0.00731266	0.297884	0.0127691	0.0105335	0.228337
cg06177254	0.0118182	0.0141418	0.405362	0.00704197	0.00798724	0.380122	-0.0121838	0.0115052	0.292212
cg06177255	0.00423988	0.0187876	0.821925	-0.00215819	0.0106112	0.839253	0.00361603	0.0152848	0.813479
cg06177278	0.0139223	0.0247713	0.575376	-0.0142204	0.0139907	0.311934	0.000368066	0.0201529	0.985466
cg06177297	0.00746177	0.0148349	0.616102	-0.000421669	0.00837869	0.959965	-0.00121257	0.012069	0.920177
cg06177306	-0.0389283	0.0304295	0.203814	0.0171411	0.0171865	0.321045	0.024521	0.0247562	0.324369
cg06177350	0.00746418	0.00669776	0.267821	0.000840302	0.00378287	0.824672	-0.0064828	0.00544901	0.23703
cg06177396	0.00319414	0.026938	0.905856	0.00056466	0.0152144	0.97047	-0.00295271	0.0219156	0.893101
cg06177407	0.0043556	0.00303667	0.154661	-0.000323731	0.0017151	0.850676	-0.00303565	0.0024705	0.222106
cg06177428	-0.0460136	0.0398934	0.251546	0.0186979	0.0225316	0.408641	0.0137046	0.0324556	0.673762
cg06177446	-0.010227	0.0410656	0.80385	0.0161879	0.0231936	0.486863	0.00431376	0.0334092	0.897528
cg06177459	0.0153186	0.04037	0.705171	-0.00346181	0.0228008	0.879634	-0.00187345	0.0328433	0.954628
cg06177522	1.68799e-05	0.00319031	0.995789	-0.000641382	0.00180187	0.722641	-0.000339511	0.0025955	0.896196
cg06177551	-0.0254378	0.01491	0.0911585	0.0110025	0.00842111	0.194429	0.00434148	0.0121301	0.721181
cg06177555	-0.00590866	0.0400854	0.883118	-0.0206748	0.02264	0.363381	-0.00335273	0.0326117	0.918326
cg06177557	-0.0164815	0.0457696	0.71955	0.0280121	0.0258505	0.281191	0.0212366	0.0372362	0.569764
cg06177560	0.0264296	0.0339334	0.437935	0.00577827	0.0191654	0.763676	0.00714957	0.0276067	0.796194
cg06177599	0.00541786	0.0156348	0.729691	-4.55277e-05	0.00883049	0.995897	-0.00216209	0.0127198	0.865378
cg06177627	0.0126271	0.0100198	0.210584	-0.000345818	0.00565911	0.951398	-0.0093199	0.00815164	0.255693
cg06177657	0.0312499	0.0274853	0.258324	-0.0271583	0.0155236	0.0833373	-0.0175318	0.0223609	0.434908
cg06177665	-0.0469736	0.040217	0.24564	-0.00901809	0.0227144	0.692215	0.0428226	0.0327189	0.193661
cg06177697	-0.00101501	0.00972907	0.917122	-0.00804974	0.00549493	0.146139	0.0078446	0.00791515	0.324084
cg06177754	0.00210051	0.0207355	0.919519	-0.00483748	0.0117113	0.680465	-0.00233582	0.0168695	0.890158
cg06177794	0.0211145	0.0146117	0.151635	-0.00973437	0.00825261	0.241034	-0.00856138	0.0118874	0.473114
cg06177801	0.00374453	0.0109636	0.733427	0.00135857	0.0061922	0.826794	-0.0047188	0.00891953	0.597973
cg06177967	0.00689367	0.00702648	0.32896	-0.0101056	0.00396852	0.0124397	-0.00294435	0.00571644	0.607666
cg06177968	0.00653115	0.00486797	0.182808	-0.00224356	0.00274941	0.416469	-0.00430114	0.00396037	0.280124
cg06177974	0.0118299	0.0166058	0.477913	-0.00568647	0.0093789	0.545715	-0.00577869	0.0135098	0.669778
cg06177986	0.00444203	0.00324066	0.173594	-0.000663304	0.00183031	0.717834	-0.00443883	0.00263646	0.095436
cg06178031	0.0177281	0.0262385	0.500853	-0.00363558	0.0148194	0.806717	-0.00671325	0.0213465	0.753818
cg06178054	0.00336756	0.00572582	0.557794	-0.000686059	0.00323391	0.832434	-0.00413226	0.00465828	0.377208
cg06178055	-0.0321603	0.0278608	0.251176	-0.00380873	0.0157356	0.809251	0.0198367	0.0226663	0.383625
cg06178072	-0.00366579	0.00931887	0.694899	0.0069353	0.00526325	0.190682	-0.000643199	0.00758143	0.932563
cg06178073	-0.048026	0.0303475	0.116749	0.00370703	0.0171401	0.829221	0.0519206	0.0246894	0.038032
cg06178085	-0.0190937	0.00840752	0.0253332	0.00349269	0.00474853	0.463773	0.0126977	0.00683999	0.066402
cg06178123	-0.00942999	0.014838	0.526564	0.00565542	0.00838043	0.501369	0.000932396	0.0120716	0.938591
cg06178179	0.0195674	0.0228432	0.393758	-0.0227154	0.0129017	0.0814177	-0.0128284	0.0185842	0.491647
cg06178299	-0.0029943	0.0084624	0.724222	0.00667851	0.00477952	0.165474	0.00352359	0.00688464	0.609939
cg06178308	0.026047	0.0168497	0.125366	-0.00371739	0.00951665	0.696927	-0.0129963	0.0137082	0.345428
cg06178309	-0.0432697	0.0172171	0.0135954	0.00713878	0.00972412	0.464621	0.0297338	0.0140071	0.036293
cg06178310	-0.00225533	0.0175214	0.897844	0.00795223	0.00989602	0.423585	0.00623274	0.0142547	0.662898
cg06178312	-0.0097683	0.00954341	0.308561	-0.00256001	0.00539007	0.63588	0.0041808	0.00776411	0.591468
cg06178315	0.0198822	0.0237138	0.403835	0.00667126	0.0133935	0.619531	-0.00503969	0.0192925	0.794467
cg06178326	-0.0242934	0.0130074	0.0647973	0.0109475	0.0073465	0.139392	0.0222533	0.0105822	0.0380376
cg06178383	0.00934579	0.0287288	0.745639	-0.00479203	0.0162259	0.768365	-0.0107585	0.0233725	0.646316
cg06178387	0.00217713	0.00349048	0.534253	-0.00178659	0.00197141	0.367027	-0.000677642	0.00283971	0.81189
cg06178492	-0.0036148	0.00664523	0.587699	-0.00125399	0.0037532	0.739008	0.000159019	0.00540627	0.976594
cg06178563	0.00122798	0.0163341	0.940226	0.00955785	0.00922542	0.302736	0.0041808	0.0132887	0.753725
cg06178583	0.0522768	0.0310649	0.0955928	-0.0219931	0.0175453	0.213005	-0.0281564	0.0252731	0.267968
cg06178611	-0.00114126	0.00799866	0.886835	0.000115753	0.00451761	0.97961	-0.000300723	0.00650737	0.963235
cg06178669	0.047199	0.0312973	0.13475	-0.0190825	0.0176766	0.282999	-0.04463	0.0254622	0.0827645
cg06178703	0.00505638	0.00987288	0.609699	-0.00063406	0.00557616	0.909701	-0.00317517	0.00803215	0.693475
cg06178709	0.00144059	0.0490076	0.976609	-0.0232858	0.0276793	0.402244	-0.0252324	0.0398705	0.5283
cg06178757	0.00578633	0.00479907	0.230829	-0.00525827	0.00271049	0.0552584	-0.00505379	0.00390432	0.198566
cg06178828	-0.00242952	0.0377087	0.94876	-0.00584927	0.0212977	0.784169	0.010028	0.0306782	0.744459
cg06178867	0.0139018	0.00923129	0.135297	-0.00566749	0.00521379	0.279695	-0.00958247	0.00751018	0.204996
cg06178875	0.0115993	0.0212258	0.585985	-0.00176766	0.0119882	0.88308	-0.00847279	0.0172684	0.624769
cg06178887	-0.00111595	0.0182566	0.951384	0.00232182	0.0103112	0.822313	0.00701416	0.0148528	0.637802
cg06178915	0.00241539	0.00339199	0.478102	-0.00272464	0.00191578	0.158141	-0.00204524	0.00275958	0.460378
cg06178942	-0.00327307	0.0119717	0.78512	0.0198868	0.00676155	0.00408001	-0.0040844	0.00973965	0.675872
cg06178950	-0.00968939	0.0215952	0.654651	-0.00849641	0.0121969	0.487699	-0.00362331	0.0175689	0.837036
cg06178958	0.00808976	0.0142348	0.571126	-0.00443188	0.00803976	0.58272	-0.00160916	0.0115808	0.889775
cg06178974	0.00897874	0.0181882	0.622652	-0.00897184	0.0102726	0.384593	-0.0106904	0.0147971	0.471727
cg06178994	-0.00539107	0.00864126	0.534159	0.00933949	0.00488054	0.0585873	0.00590256	0.00703016	0.403173
cg06179009	0.0033109	0.00563455	0.558148	-0.00511293	0.00318237	0.11135	-0.00328053	0.00458402	0.475912
cg06179011	0.00696627	0.0302668	0.818445	-0.0029978	0.0170945	0.861154	-0.00323306	0.0246237	0.895808
cg06179039	-0.015948	0.0132048	0.230053	0.00440676	0.00745798	0.555962	0.0109641	0.0107428	0.30996
cg06179054	0.0159573	0.0241717	0.510696	-0.0168516	0.013652	0.22002	-0.0077254	0.019665	0.695284
cg06179060	-0.000669591	0.00471115	0.88727	0.00198483	0.00266084	0.457489	-0.000751832	0.00383279	0.844893
cg06179105	-0.024297	0.0162512	0.138105	0.00250954	0.0091786	0.785112	0.0169974	0.0132213	0.201608
cg06179152	0.0192979	0.0301937	0.524226	0.00844943	0.0170533	0.621376	-0.00148938	0.0245643	0.951776
cg06179159	0.00404063	0.00514151	0.433831	-0.00206523	0.0029039	0.478654	-0.000889803	0.00418291	0.831984
cg06179179	0.0336079	0.0354593	0.34557	0.0102076	0.0200273	0.611417	-0.0372876	0.0288482	0.199207
cg06179222	0.00768195	0.0163473	0.639456	-0.01228	0.00923291	0.186596	-0.00499704	0.0132995	0.707929
cg06179228	-0.0113334	0.0572831	0.843573	0.0347056	0.0323532	0.286036	0.0166774	0.0466031	0.721217
cg06179249	-0.0233345	0.012786	0.0710451	0.00475766	0.00722145	0.511554	0.0109747	0.0104021	0.293997
cg06179260	-0.0320576	0.0321715	0.32148	0.00442733	0.0181703	0.808006	0.00927479	0.0261733	0.72383
cg06179303	-0.00440646	0.00552972	0.427454	0.00351037	0.00312316	0.263767	0.00144994	0.00449874	0.747913
cg06179318	0.0162115	0.01154	0.16324	-0.00224409	0.00651774	0.731355	-0.00392243	0.00938845	0.677013
cg06179465	-0.0268567	0.0302888	0.377419	-0.00424596	0.017107	0.804499	0.0151717	0.0246417	0.539525
cg06179469	-0.0029828	0.00240516	0.217874	0.000501819	0.00135842	0.712617	0.0013775	0.00195673	0.483116
cg06179485	-0.0165801	0.00929365	0.0775144	0.00511338	0.00524901	0.332375	0.00730296	0.00756091	0.33648
cg06179558	0.0271177	0.0154422	0.0821983	-0.00303732	0.00872166	0.728399	-0.0307092	0.0125631	0.0162959
cg06179615	0.0230312	0.0228763	0.316525	0.001563	0.0129204	0.903962	-0.00432519	0.0186112	0.816714
cg06179639	-0.0246946	0.0187573	0.191065	0.0199064	0.010594	0.0632139	0.0151094	0.0152601	0.324553
cg06179645	0.00594937	0.00534027	0.267979	-0.00329818	0.00301616	0.276853	-0.00456744	0.00434461	0.295712
cg06179650	0.0012895	0.00833398	0.877354	0.00371116	0.00470699	0.432345	-0.00166739	0.00678017	0.806257
cg06179657	0.00432239	0.0220856	0.845242	-0.00876234	0.0124739	0.48406	0.00357994	0.0179679	0.842487
cg06179667	-0.0338529	0.0221079	0.128927	0.0158885	0.0124864	0.20622	0.0305135	0.017986	0.0929629
cg06179698	-0.0272008	0.0278459	0.331056	0.0114793	0.0157272	0.467193	0.011149	0.0226542	0.623722
cg06179710	0.0276847	0.0209071	0.188525	0.000200874	0.0118082	0.986462	-0.0207682	0.0170091	0.225014
cg06179749	-0.00705653	0.0172789	0.683878	0.00330559	0.00975904	0.735544	0.00113793	0.0140574	0.935648
cg06179765	-0.033233	0.0108919	0.00293313	0.0178303	0.00615171	0.0046278	0.0193802	0.0088612	0.0311151
cg06179788	-0.0121098	0.0275166	0.660841	0.00126021	0.0155413	0.935537	-0.00113316	0.0223863	0.959733
cg06179800	-0.0347686	0.0282589	0.221508	0.00657917	0.0159605	0.681082	0.00717824	0.0229902	0.755529
cg06179837	-0.00648414	0.00883531	0.464768	0.00670432	0.00499014	0.182208	-0.000265756	0.00718803	0.970582
cg06179849	0.00298466	0.00323064	0.357828	-0.00263	0.00182465	0.152667	0.000286886	0.00262831	0.913305
cg06179915	0.00333676	0.0266005	0.900433	-0.00379638	0.0150239	0.801037	0.0012085	0.0216411	0.955581
cg06179971	-0.0195861	0.0177764	0.273244	0.0204307	0.01004	0.0445586	0.0205663	0.0144621	0.158176
cg06180047	-0.0110523	0.0297507	0.711069	0.0143019	0.0168031	0.39676	0.00747393	0.0242039	0.758136
cg06180061	0.0156071	0.0122391	0.205257	0.00472815	0.00691256	0.495593	-0.0128485	0.00995717	0.199956
cg06180096	0.025455	0.011239	0.0257221	-0.010862	0.00634773	0.0902146	-0.0171629	0.00914355	0.0634856
cg06180099	0.00899772	0.00557599	0.109818	-0.00876302	0.00314929	0.00647112	-0.00300715	0.00453638	0.508953
cg06180108	-0.00885187	0.0111433	0.428904	-0.00591337	0.00629371	0.349749	0.008075	0.00906575	0.375263
cg06180119	0.019857	0.0430199	0.645408	-0.0137297	0.0242975	0.573321	-0.0202296	0.0349992	0.564588
cg06180137	-0.0256416	0.0218463	0.243349	0.0156366	0.0123387	0.208057	0.0144731	0.0177732	0.417434
cg06180152	-0.000111469	0.0166473	0.994671	-0.0115395	0.0094023	0.222647	0.00729787	0.0135435	0.591215
cg06180168	-0.0174567	0.0148779	0.243509	0.00329324	0.00840298	0.695973	0.0212773	0.012104	0.0818925
cg06180200	-0.00987487	0.0287665	0.732125	0.0327443	0.0162472	0.0466028	0.0115901	0.0234032	0.621541
cg06180291	-0.00472426	0.00896953	0.599591	-0.0014539	0.00506595	0.774722	0.00281422	0.00729722	0.700588
cg06180354	0.0060765	0.0107278	0.572398	-0.00107347	0.006059	0.859741	-0.00703724	0.00872765	0.422013
cg06180356	0.0292184	0.0247922	0.241437	-0.0171677	0.0140025	0.223119	-0.0128322	0.0201698	0.526123
cg06180363	0.00190794	0.00370258	0.607504	-0.00139435	0.0020912	0.506485	0.00136053	0.00301226	0.65251
cg06180377	-0.0242714	0.0196837	0.220498	0.0153237	0.0111173	0.171229	0.00252492	0.0160138	0.87504
cg06180425	0.00686147	0.0144803	0.636662	-0.00857223	0.0081784	0.297145	-0.0105302	0.0117805	0.373587
cg06180430	-0.00258439	0.0193228	0.893876	0.00735729	0.0109134	0.501803	0.0100624	0.0157202	0.523604
cg06180606	-0.0307492	0.0177158	0.0857603	0.00262717	0.0100058	0.793437	0.0124292	0.0144128	0.390587
cg06180614	-0.000512839	0.00341323	0.880876	-0.00183949	0.00192777	0.342329	0.0015241	0.00277685	0.58435
cg06180621	-0.0324063	0.0305727	0.291762	-0.00923658	0.0172673	0.59392	0.0294612	0.0248727	0.239087
cg06180630	-0.00390984	0.00613893	0.52568	-0.00271595	0.00346724	0.43533	0.000203348	0.00499437	0.967606
cg06180638	-0.00359304	0.0207296	0.86275	0.00570292	0.011708	0.627277	0.00579661	0.0168647	0.731799
cg06180670	-0.0303192	0.0326768	0.355764	0.0189543	0.0184557	0.306942	0.00939254	0.0265844	0.724615
cg06180683	0.0148334	0.0147596	0.317373	-0.0145824	0.00833618	0.0833723	-0.0168586	0.0120078	0.16349
cg06180758	-0.00144636	0.0211915	0.945724	-0.0038695	0.0119689	0.747159	0.00183936	0.0172405	0.915255
cg06180762	-0.00103303	0.00216991	0.635083	0.000412893	0.00122555	0.73691	0.002751	0.00176534	0.122377
cg06180821	0.00550399	0.0165879	0.740743	-0.00667334	0.00936874	0.477972	-0.00936765	0.0134952	0.489231
cg06180822	-0.0405374	0.0457733	0.377994	0.00118883	0.0258526	0.963416	0.0187185	0.0372392	0.616334
cg06180846	-0.0144703	0.00972397	0.139933	0.00281354	0.00549205	0.609598	0.00909843	0.007911	0.252902
cg06180869	-0.00627665	0.0203039	0.757875	-4.14943e-05	0.0114675	0.99712	0.00996673	0.0165183	0.547654
cg06180882	-0.0138817	0.0207208	0.504474	-0.000590403	0.011703	0.959868	0.0132397	0.0168576	0.434122
cg06180895	0.0119916	0.0280608	0.670068	-0.0110754	0.0158486	0.486318	-0.00892528	0.0228291	0.696675
cg06180896	0.0041378	0.00854845	0.629436	0.00146104	0.00482812	0.762828	-0.00479583	0.00695465	0.492084
cg06180915	0.000128712	0.00689194	0.985138	-0.00337369	0.00389253	0.388219	0.00242123	0.00560698	0.666818
cg06180952	0.00120185	0.0456681	0.979058	-0.0208337	0.0257931	0.421207	-0.0141558	0.0371536	0.704023
cg06181064	-0.00927306	0.0120513	0.443468	0.00128944	0.00680652	0.850138	0.00431936	0.00980443	0.660507
cg06181069	0.00613981	0.0307087	0.841944	-0.0193456	0.0173441	0.267407	-0.0082744	0.0249832	0.741202
cg06181173	0.0184107	0.0217224	0.398757	-0.00269434	0.0122687	0.826631	-0.0122759	0.0176724	0.488928
cg06181184	-0.00615389	0.0130464	0.638195	-0.00138114	0.00736856	0.851705	0.000438195	0.010614	0.967153
cg06181187	-0.0118017	0.0302897	0.697657	-0.00919443	0.0171075	0.592174	0.00328435	0.0246424	0.894245
cg06181195	0.00422703	0.0178819	0.813627	0.00811748	0.0100996	0.423492	-0.00440713	0.014548	0.762579
cg06181202	-0.010809	0.0344057	0.754065	-0.00353817	0.0194322	0.855898	-0.0077062	0.027991	0.783658
cg06181247	-0.00746088	0.00887162	0.402405	0.00108183	0.00501065	0.82951	0.00486497	0.00721757	0.501869
cg06181251	0.0203732	0.0120457	0.0939532	-0.000990787	0.00680337	0.884511	-0.0234992	0.00979989	0.0183829
cg06181301	-0.0014511	0.00393431	0.713048	-0.00102671	0.00222208	0.64507	0.000417223	0.00320079	0.896556
cg06181433	0.0122506	0.0122437	0.319501	0.00955256	0.00691517	0.1703	-0.012077	0.00996093	0.228262
cg06181463	-0.000254181	0.00226306	0.910801	0.00108982	0.00127816	0.395934	0.000998742	0.00184113	0.588731
cg06181466	0.00709885	0.0383836	0.853654	0.001819	0.0216789	0.933302	0.00452341	0.0312273	0.885123
cg06181470	0.0256918	0.0287186	0.37319	0.00663801	0.0162201	0.683253	-0.0263648	0.0233642	0.261894
cg06181508	-0.0253082	0.0211194	0.233674	0.00342285	0.0119281	0.774752	0.00679163	0.0171818	0.693496
cg06181518	-0.00106364	0.00279019	0.703875	-0.00055604	0.00157589	0.724964	-0.000523849	0.00226998	0.817972
cg06181531	-0.000213154	0.0050857	0.966654	-0.00394367	0.00287238	0.172898	0.00151373	0.00413751	0.715262
cg06181567	-0.0171265	0.0124135	0.170828	-0.00163898	0.00701106	0.815651	0.0240019	0.010099	0.0194135
cg06181587	-0.00955908	0.010674	0.372688	0.00395893	0.00602862	0.512919	0.0112743	0.0086839	0.197231
cg06181609	-0.00250977	0.0219694	0.909281	0.00121363	0.0124082	0.922284	-0.00557467	0.0178733	0.75578
cg06181637	0.00243548	0.00901894	0.787697	0.00191903	0.00509386	0.707185	-0.0064036	0.00733742	0.384943
cg06181670	-0.0162591	0.0191312	0.397467	-0.00549218	0.0108052	0.612393	0.00572936	0.0155643	0.713587
cg06181674	-0.00490771	0.0153112	0.749249	0.0054922	0.00864772	0.526841	0.00472005	0.0124566	0.705566
cg06181697	-0.0137963	0.0121425	0.258643	0.00273719	0.00685802	0.690671	0.00953958	0.0098786	0.336581
cg06181703	0.00770232	0.00578413	0.186071	-0.00419095	0.00326685	0.202562	-0.00536452	0.00470572	0.257065
cg06181761	-0.0288325	0.0300275	0.339316	-0.000787321	0.0169594	0.963067	0.0446134	0.0244291	0.0708585
cg06181784	-0.00156271	0.00258497	0.546883	-0.00132348	0.00145998	0.366891	4.34946e-06	0.00210302	0.998354
cg06181930	-0.00418712	0.0125889	0.740144	0.00977748	0.00711015	0.172222	0.00282071	0.0102418	0.78358
cg06182002	0.00127706	0.00831012	0.878182	0.000603263	0.00469352	0.897992	-0.0047006	0.00676075	0.488527
cg06182018	-0.0146431	0.033192	0.660066	0.0339623	0.0187467	0.0731039	0.0231168	0.0270036	0.39405
cg06182031	0.00144313	0.0240865	0.952346	0.00142401	0.013604	0.916846	0.00915992	0.0195958	0.64122
cg06182040	-0.00122767	0.0048368	0.800168	-0.00250694	0.0027318	0.361035	0.00240115	0.00393501	0.543141
cg06182064	0.00187588	0.0209469	0.928824	0.00184075	0.0118307	0.876675	-0.000773343	0.0170415	0.963897
cg06182080	-0.0139167	0.0195398	0.478019	0.000639395	0.011036	0.953917	0.019275	0.0158967	0.22823
cg06182111	-0.0376189	0.0255958	0.144839	0.0093188	0.0144564	0.520684	0.0252824	0.0208237	0.22762
cg06182121	-0.0354785	0.0473428	0.455414	0.031545	0.026739	0.24096	0.0220274	0.038516	0.568698
cg06182196	-0.000852282	0.0084814	0.920162	0.0030094	0.00479026	0.531312	-0.00188836	0.0069001	0.784914
cg06182205	-0.0132962	0.0140793	0.347299	0.00815985	0.00795194	0.307349	0.00441055	0.0114543	0.701031
cg06182238	-0.0018303	0.00438574	0.67735	0.000801884	0.00247704	0.746835	0.00302965	0.00356805	0.397891
cg06182261	-0.0286166	0.0176301	0.107767	-0.00777617	0.00995741	0.436718	0.0186727	0.0143431	0.196017
cg06182274	-0.0634505	0.032475	0.0535726	-0.00399105	0.0183417	0.828198	0.04038	0.0264202	0.129641
cg06182278	-0.018027	0.0404903	0.657145	-0.0132041	0.0228688	0.565004	-0.000624877	0.0329412	0.984904
cg06182284	0.0255799	0.0152007	0.095596	-0.00171169	0.0085853	0.842383	-0.0147651	0.0123667	0.235381
cg06182311	0.00153985	0.00803359	0.848392	0.00663947	0.00453734	0.146586	-0.00845907	0.00653579	0.198614
cg06182322	-0.00177474	0.00420106	0.673622	0.00261333	0.00237274	0.273422	0.004472	0.0034178	0.193784
cg06182325	-0.00199443	0.0187007	0.915285	-0.0126843	0.0105621	0.232674	0.00918329	0.0152141	0.547501
cg06182329	0.00112542	0.0150954	0.940721	-0.0026431	0.00852581	0.757211	0.003396	0.012281	0.782727
cg06182337	-0.0283302	0.0125609	0.026331	-0.00042521	0.00709436	0.952328	0.020513	0.010219	0.0474684
cg06182338	-0.059731	0.0226382	0.00968712	0.00811212	0.0127859	0.527261	0.0327524	0.0184174	0.0784498
cg06182359	-0.00170945	0.0205012	0.933717	0.0158657	0.011579	0.173751	0.00243752	0.0166789	0.884108
cg06182381	-0.0139531	0.0173591	0.423463	0.0149364	0.00980435	0.130867	0.0120275	0.0141226	0.396487
cg06182386	0.00241522	0.010901	0.825117	0.00866617	0.00615682	0.162422	-0.00530829	0.00886856	0.550853
cg06182390	0.0151607	0.0419054	0.718293	-0.0236879	0.023668	0.319369	-0.0261372	0.0340925	0.445128
cg06182410	-0.00904212	0.0103686	0.385302	-0.00486391	0.00585613	0.408237	0.00732272	0.00843544	0.387466
cg06182438	0.0203879	0.0132859	0.128117	-0.0103504	0.00750384	0.170929	-0.0126625	0.0108089	0.244242
cg06182501	0.0130653	0.0276174	0.637208	0.00308203	0.0155982	0.843776	0.00938215	0.0224684	0.677174
cg06182503	0.0292838	0.0194558	0.135502	-0.0118409	0.0109885	0.283871	-0.0227333	0.0158284	0.154119
cg06182543	-0.00711333	0.0067938	0.29766	0.000679743	0.0038371	0.859756	0.00451645	0.00552714	0.415831
cg06182645	-0.00278866	0.0339773	0.934755	0.0144477	0.0191902	0.453336	0.0223551	0.0276425	0.420633
cg06182689	-0.012278	0.0118328	0.301998	0.0067677	0.00668313	0.313719	0.00669875	0.00962668	0.488168
cg06182700	-0.0185215	0.011043	0.0966875	0.00813059	0.00623705	0.195426	0.00419463	0.00898414	0.641613
cg06182722	-0.0208174	0.0147788	0.162119	0.000713591	0.00834699	0.932046	0.0153139	0.0120234	0.20579
cg06182724	-0.0091071	0.0198158	0.646829	-0.000999267	0.0111919	0.929037	0.018008	0.0161213	0.266712
cg06182770	0.0245859	0.0220458	0.267482	0.00222994	0.0124513	0.858235	-0.00814834	0.0179355	0.650608
cg06182811	-0.000590697	0.0188534	0.975069	-0.00217509	0.0106483	0.838569	-0.00527125	0.0153383	0.731834
cg06182854	0.00831394	0.0141936	0.559389	-0.00354495	0.00801649	0.659314	0.00253654	0.0115473	0.826589
cg06182923	-0.00203509	0.0300925	0.94622	-0.0174107	0.0169961	0.308172	-0.00705427	0.0244819	0.773847
cg06182994	0.0679389	0.0355402	0.0588481	-0.0413158	0.0200729	0.0422173	-0.0626835	0.028914	0.0325855
cg06182998	-0.0119394	0.0225993	0.598479	-0.00207437	0.012764	0.871233	0.00262071	0.0183858	0.886946
cg06183001	-0.00941179	0.0452735	0.835748	0.0203767	0.0255703	0.42744	0.000723152	0.0368326	0.984376
cg06183028	-0.0386329	0.0255141	0.133199	0.0190186	0.0144102	0.189978	0.0268241	0.0207572	0.199298
cg06183123	9.09072e-05	0.0230389	0.99686	-0.0158109	0.0130123	0.227257	-0.00197402	0.0187435	0.916339
cg06183150	-0.0238859	0.0106852	0.027659	0.0215934	0.00603494	0.000540031	0.0124579	0.008693	0.155014
cg06183169	-0.0247722	0.0189159	0.193393	0.0147205	0.0106836	0.171385	0.0245364	0.0153892	0.114067
cg06183207	0.0174359	0.0201283	0.388474	0.00197667	0.0113683	0.862322	-0.0252192	0.0163755	0.126769
cg06183244	-0.00586674	0.0201758	0.771834	-0.00221858	0.0113952	0.846035	0.0189462	0.0164142	0.251203
cg06183256	0.0116546	0.011557	0.315728	-0.00767042	0.00652737	0.242795	-0.00562459	0.00940232	0.551078
cg06183267	-0.0270877	0.0420308	0.520775	0.00187368	0.0237388	0.93725	-0.00158697	0.0341945	0.963078
cg06183287	-0.00775565	0.0102085	0.449243	0.00206847	0.00576571	0.720552	0.00411888	0.00830519	0.621047
cg06183295	0.0247483	0.0176133	0.163155	-0.000747669	0.00994789	0.940242	-0.0173546	0.0143294	0.228763
cg06183333	-0.0144495	0.0466466	0.757397	-0.0131472	0.0263458	0.618879	-0.00759327	0.0379497	0.841827
cg06183336	-0.0122345	0.0112415	0.279119	0.00848747	0.00634917	0.184388	0.00600126	0.00914564	0.513241
cg06183338	-0.0210298	0.0110552	0.0600747	0.0123734	0.00624395	0.0503186	0.0126361	0.00899407	0.163203
cg06183354	0.00549927	0.0111226	0.622114	-0.00277416	0.00628199	0.659747	-0.00542109	0.00904886	0.550495
cg06183410	-0.00676823	0.0151377	0.655781	0.0114698	0.00854968	0.182843	0.00992039	0.0123154	0.422464
cg06183427	-0.0274732	0.0193595	0.159041	-8.19288e-05	0.0109341	0.994037	0.0340407	0.01575	0.0331074
cg06183469	0.00720677	0.00858249	0.403117	0.00388964	0.00484735	0.424248	-0.00698254	0.00698235	0.31976
cg06183531	-0.0111071	0.0089283	0.216457	0.00684385	0.00504266	0.177838	0.00887057	0.00726368	0.224932
cg06183559	-0.0134199	0.0201359	0.506677	0.00291942	0.0113726	0.797944	0.00623385	0.0163817	0.704369
cg06183577	0.00294056	0.00284376	0.303663	-0.00387662	0.00160614	0.0176524	-0.00353757	0.00231356	0.129472
cg06183644	0.0129498	0.0275021	0.638782	-0.0102172	0.0155331	0.512226	0.0159604	0.0223745	0.477337
cg06183684	0.00939831	0.0114272	0.412817	-0.00781051	0.00645403	0.229123	-0.00779961	0.00929668	0.40353
cg06183689	-0.00531541	0.00950024	0.577095	0.00446442	0.00536569	0.407414	0.00359074	0.00772898	0.643262
cg06183849	0.00577576	0.0232364	0.804217	-0.00165546	0.0131238	0.899878	0.010752	0.0189042	0.570816
cg06183872	-0.101234	0.0660087	0.128339	-0.0148693	0.0372814	0.69088	0.054582	0.0537018	0.311946
cg06183898	-0.0058626	0.0108023	0.588555	-0.00199862	0.00610107	0.743925	0.00353671	0.00878826	0.68824
cg06183934	0.0103951	0.017894	0.562623	-0.00795256	0.0101064	0.433251	-0.00405837	0.0145578	0.781004
cg06183947	0.00969357	0.00934248	0.302019	-0.00284961	0.00527659	0.590389	-0.00359574	0.00760064	0.637205
cg06183970	0.0140952	0.0109529	0.201163	-0.00589723	0.00618615	0.342786	-0.00363909	0.00891081	0.683878
cg06184056	-0.0379994	0.0216909	0.082926	0.00057844	0.0122509	0.962437	0.0315304	0.0176468	0.0770696
cg06184109	0.00514598	0.0177152	0.77206	-0.00185611	0.0100055	0.853213	-0.00114301	0.0144123	0.93695
cg06184199	0.0171862	0.018377	0.351984	-0.0121672	0.0103793	0.243932	-0.0109092	0.0149507	0.467329
cg06184219	-0.00634981	0.0210929	0.764022	-0.00984714	0.0119132	0.410485	0.0071575	0.0171603	0.67752
cg06184240	-4.94613e-05	0.0126998	0.9969	-7.99074e-05	0.00717278	0.991134	0.00412225	0.010332	0.690777
cg06184251	0.00248455	0.0269661	0.926778	0.00493194	0.0152303	0.746762	-0.00753422	0.0219385	0.732015
cg06184262	0.0152699	0.0053028	0.00489019	-0.00102538	0.00299499	0.732809	-0.012767	0.00431413	0.00386569
cg06184325	-0.0531808	0.024238	0.030591	0.00429905	0.0136895	0.754159	0.0420058	0.019719	0.0356573
cg06184346	0.0106718	0.0260598	0.683056	0.00469342	0.0147184	0.750496	-0.000338984	0.0212011	0.987276
cg06184361	-0.00113179	0.0135669	0.933685	0.0052413	0.0076625	0.495577	-0.00352773	0.0110374	0.74994
cg06184396	-0.0130993	0.023895	0.584798	0.00604789	0.0134958	0.655048	0.0130034	0.01944	0.505132
cg06184399	0.0008144	0.00425803	0.848716	0.000770184	0.00240492	0.749458	-0.0018708	0.00346415	0.590391
cg06184450	0.00189739	0.00896718	0.832865	-0.00152447	0.00506462	0.76405	-0.000673779	0.00729531	0.926602
cg06184463	0.00591917	0.00385996	0.12838	-0.00244636	0.00218009	0.264546	-0.00461319	0.0031403	0.145028
cg06184476	0.00376513	0.0163035	0.817843	0.00399513	0.00920815	0.665337	-0.00183528	0.0132638	0.890234
cg06184522	0.048469	0.040439	0.233586	0.00575474	0.0228398	0.801599	-0.0232083	0.0328994	0.482215
cg06184547	0.0117818	0.0497343	0.813232	0.00637326	0.0280897	0.820982	-0.00411685	0.0404617	0.919165
cg06184647	-0.00369788	0.0051756	0.476627	0.00273946	0.00292315	0.350981	-0.000185986	0.00421065	0.964858
cg06184669	0.00855749	0.00687871	0.216447	0.00189902	0.00388506	0.626075	-0.00699532	0.00559622	0.214274
cg06184751	0.0209416	0.0293815	0.477695	-0.001954	0.0165945	0.906507	-0.0136994	0.0239035	0.567881
cg06184761	-0.0438443	0.036879	0.237364	0.0129019	0.0208291	0.537078	0.0187339	0.0300031	0.533816
cg06184782	-0.0314616	0.0226873	0.168664	0.0268084	0.0128137	0.0390073	0.0284103	0.0184574	0.126969
cg06184785	0.0139494	0.0180089	0.440449	0.00235413	0.0101713	0.81745	-0.00748418	0.0146512	0.610624
cg06184794	-0.00558835	0.0170169	0.743309	0.000710154	0.00961104	0.941249	0.00178658	0.0138442	0.897583
cg06184813	0.0418419	0.0258752	0.109078	-0.0137965	0.0146142	0.347467	-0.0218121	0.0210509	0.302679
cg06184863	-0.00110452	0.0212779	0.958707	-0.00355589	0.0120176	0.767941	-0.00582906	0.0173108	0.73704
cg06184870	-0.025095	0.0127499	0.0518647	0.00816488	0.00720109	0.259628	0.00736408	0.0103728	0.479426
cg06184899	-0.00653394	0.00669647	0.331601	0.00886984	0.00378214	0.0210333	0.00492246	0.00544796	0.368454
cg06184906	-4.53504e-05	0.00338309	0.989332	0.00155879	0.00191076	0.416593	8.06879e-05	0.00275234	0.976672
cg06184926	0.0410808	0.0418603	0.328823	-0.00879937	0.0236425	0.71056	-0.00998561	0.0340558	0.769979
cg06184979	0.0119361	0.0144405	0.410488	0.00488126	0.00815593	0.550892	-0.00417446	0.0117482	0.723107
cg06185140	-0.00816967	0.0139931	0.560672	-0.00976725	0.00790322	0.219466	0.00269226	0.0113842	0.813544
cg06185146	-0.0352398	0.0309952	0.258334	0.014332	0.017506	0.414949	0.019049	0.0252164	0.451808
cg06185201	0.00683181	0.0148788	0.647134	0.00861448	0.0084035	0.307836	-0.00918883	0.0121048	0.44961
cg06185204	0.0094825	0.00422157	0.0269362	-0.00237698	0.00238433	0.321259	-0.00648104	0.00343449	0.0621137
cg06185246	-0.0213058	0.0241777	0.380356	0.00482357	0.0136555	0.724672	0.00991119	0.01967	0.61548
cg06185324	0.0280795	0.0320462	0.383052	-0.0268167	0.0180995	0.141649	-0.0192197	0.0260714	0.462764
cg06185352	-0.0291202	0.0319933	0.364953	0.0102	0.0180697	0.573717	0.0139821	0.0260284	0.592355
cg06185440	-0.0171432	0.0265207	0.519526	-0.00271107	0.0149788	0.856746	0.00387104	0.0215761	0.857983
cg06185452	-0.00688577	0.0201248	0.732968	-0.00280037	0.0113664	0.805909	0.00371303	0.0163727	0.821065
cg06185468	-0.000365661	0.0219218	0.986726	-0.00442582	0.0123813	0.721517	0.00169316	0.0178346	0.924559
cg06185510	-0.00731491	0.0260788	0.779691	0.00581121	0.0147292	0.694042	-0.00459396	0.0212166	0.829027
cg06185515	0.0149755	0.0159155	0.349048	-0.00315767	0.00898898	0.72613	-0.00464412	0.0129481	0.720613
cg06185532	-0.0607602	0.0379478	0.112562	0.0467068	0.0214327	0.0317109	0.0475677	0.0308727	0.126596
cg06185555	-0.0114611	0.0284767	0.688212	0.0221366	0.0160835	0.171849	0.00787441	0.0231674	0.734666
cg06185577	0.0117585	0.0309765	0.705069	-0.00176004	0.0174954	0.920073	-0.00953489	0.0252011	0.705988
cg06185593	0.0103683	0.0498192	0.835569	0.00336	0.0281376	0.905193	-0.00128723	0.0405307	0.974729
cg06185613	-0.00518693	0.00956207	0.588741	0.00166949	0.00540061	0.757879	0.000836364	0.00777929	0.914603
cg06185657	0.00055887	0.0044864	0.901119	0.000357169	0.0025339	0.888194	-0.0028088	0.00364994	0.44342
cg06185681	0.0243834	0.0135546	0.0751128	-0.0087952	0.00765559	0.25341	-0.0176591	0.0110275	0.112513
cg06185703	0.00306066	0.0102415	0.765687	-0.000105378	0.00578434	0.985502	0.00162291	0.00833202	0.845969
cg06185734	0.00691491	0.0207786	0.740003	0.00932988	0.0117356	0.428533	-0.00934431	0.0169045	0.58168
cg06185738	0.000101872	0.00572414	0.985837	0.00117449	0.00323296	0.717173	0.0019083	0.00465691	0.682863
cg06185789	0.0120462	0.00994767	0.228824	-0.00864888	0.0056184	0.126933	-0.00422989	0.008093	0.60239
cg06185817	0.00714841	0.00381689	0.0640716	-0.00253454	0.00215576	0.242561	-0.00425238	0.00310526	0.174
cg06185830	0.000241897	0.00354689	0.945766	-0.00266286	0.00200327	0.186848	0.00209878	0.0028856	0.468758
cg06185850	0.0021336	0.00533083	0.689853	-0.00149294	0.00301083	0.621105	0.00159602	0.00433693	0.713662
cg06185869	-0.00629806	0.00246226	0.0120646	0.00144686	0.00139067	0.300713	0.00447568	0.00200319	0.0277369
cg06185870	-0.0187144	0.00968101	0.0561096	0.00470425	0.00546779	0.391692	0.0067296	0.00787605	0.394946
cg06185885	0.0336468	0.0478384	0.48351	-0.00365341	0.0270189	0.892718	-0.0395146	0.0389193	0.312465
cg06185924	-0.00452691	0.00943366	0.632391	0.00406476	0.00532809	0.447359	-0.000355105	0.00767482	0.96319
cg06185934	0.0231415	0.0157966	0.14613	0.00697383	0.00892184	0.436299	-0.0258467	0.0128514	0.0470511
cg06185965	0.000791847	0.00802982	0.921647	-0.00062804	0.00453521	0.890144	-0.00150763	0.00653272	0.817966
cg06186041	0.00470422	0.00631929	0.458403	-0.00474696	0.00356911	0.186601	-0.00293595	0.00514111	0.569257
cg06186057	-0.00250865	0.00396715	0.528627	0.00225083	0.00224063	0.317585	-0.00057673	0.0032275	0.858548
cg06186108	0.0061905	0.0159544	0.698849	-0.00140201	0.009011	0.876677	-0.00128901	0.0129799	0.921096
cg06186120	0.000713876	0.00630739	0.910119	0.00181653	0.00356239	0.611254	-0.00573144	0.00513142	0.266756
cg06186150	0.000787302	0.0123068	0.949122	-0.0062858	0.00695083	0.368041	-0.000709	0.0100123	0.943691
cg06186155	0.0478377	0.0368121	0.196817	0.000471636	0.0207913	0.981948	-0.0210954	0.0299487	0.482865
cg06186172	-0.0101875	0.00965837	0.294116	0.00897594	0.005455	0.10308	0.00237319	0.00785763	0.763274
cg06186202	-0.000985163	0.0368972	0.978753	-0.0153098	0.0208394	0.464303	-0.0198948	0.030018	0.509037
cg06186228	-0.0301442	0.0198737	0.13254	0.0180997	0.0112246	0.110069	0.0181194	0.0161684	0.265169
cg06186245	-0.0341066	0.0309408	0.273024	0.00870113	0.0174752	0.619661	0.00826695	0.0251721	0.743297
cg06186294	0.0151669	0.0316454	0.632808	-0.00140843	0.0178732	0.937351	-0.00269583	0.0257453	0.916819
cg06186295	0.00464194	0.00857445	0.589482	0.00443893	0.00484281	0.361601	-0.00261998	0.0069758	0.70804
cg06186301	-0.00112132	0.00565133	0.84313	0.00219344	0.00319184	0.493579	0.00263449	0.00459768	0.567954
cg06186330	-0.00541616	0.00707383	0.445718	0.00487501	0.00399527	0.225318	0.00108334	0.00575497	0.851074
cg06186332	-0.0228258	0.0292797	0.437517	0.0130833	0.016537	0.430765	0.00902601	0.0238207	0.705571
cg06186394	0.0285273	0.0236553	0.230737	-0.0122045	0.0133604	0.363231	-0.0183537	0.0192449	0.342587
cg06186440	0.0132706	0.00765228	0.0860274	0.00158622	0.00432197	0.714401	-0.0116702	0.00622556	0.0638313
cg06186450	-0.0168798	0.0284379	0.554169	0.0278108	0.0160616	0.0865079	0.0172485	0.0231359	0.457735
cg06186457	0.0209349	0.0162422	0.200462	-0.0194876	0.00917354	0.0361594	-0.0125081	0.013214	0.346179
cg06186468	0.00273885	0.0450039	0.951596	-0.0133824	0.025418	0.599735	-0.020533	0.0366133	0.576209
cg06186474	-0.0118474	0.014739	0.423448	-0.00174966	0.0083245	0.833962	0.000895377	0.011991	0.940629
cg06186559	0.0104583	0.0183453	0.569928	-0.00102086	0.0103613	0.921716	-0.0129914	0.0149249	0.386181
cg06186575	-0.0102532	0.0152393	0.50265	-0.00449067	0.00860709	0.603028	0.000778608	0.012398	0.950053
cg06186632	0.00034031	0.00884742	0.969396	0.00201722	0.00499698	0.687322	0.00232092	0.00719788	0.747803
cg06186646	0.00386286	0.00913651	0.673372	0.001702	0.00516026	0.742234	0.00272351	0.00743307	0.714853
cg06186663	0.00194043	0.00387334	0.617514	-0.00175825	0.00218764	0.423505	-0.00162138	0.00315118	0.608038
cg06186679	0.0316055	0.046323	0.496668	-0.0032625	0.026163	0.901017	-0.00978322	0.0376864	0.795721
cg06186683	0.00206977	0.00299418	0.491033	0.000133245	0.0016911	0.937359	-0.00093327	0.00243593	0.702456
cg06186698	-0.0188176	0.0224615	0.404198	0.00951767	0.0126861	0.454907	0.0104323	0.0182737	0.56938
cg06186727	-0.0125801	0.0160975	0.436394	0.0033938	0.00909179	0.709745	0.0151342	0.0130962	0.25065
cg06186790	0.0120631	0.0149949	0.423066	-0.020433	0.00846904	0.0176959	-0.00263104	0.0121992	0.82969
cg06186808	0.00101539	0.00963151	0.916255	0.00246353	0.00543983	0.651645	-0.00100045	0.00783578	0.898666
cg06186820	0.00372429	0.00350717	0.290887	-0.00108216	0.00198083	0.586089	-0.00413915	0.00285328	0.150067
cg06186861	0.00120257	0.00349192	0.731293	0.000117525	0.00197222	0.952603	0.00246627	0.00284087	0.387439
cg06186877	-0.00389206	0.0251642	0.877402	0.00486531	0.0142126	0.732841	-0.00071576	0.0204725	0.972181
cg06186927	0.0137629	0.0079822	0.0878248	-0.00565178	0.00450831	0.212957	-0.00281586	0.00649398	0.665524
cg06186940	0.0107211	0.00803448	0.18517	0.00231429	0.00453784	0.6112	-0.0104788	0.00653651	0.112126
cg06186973	0.00565036	0.00306328	0.0681241	0.000435093	0.00173013	0.801969	-0.00374694	0.00249215	0.135927
cg06186992	-0.0171271	0.0233196	0.464427	0.016754	0.0131708	0.206362	0.00941175	0.0189718	0.620941
cg06187000	0.0168838	0.018168	0.355009	-0.0100307	0.0102612	0.330708	-0.00623828	0.0147807	0.673908
cg06187080	0.0323649	0.0137267	0.0203705	-0.0147831	0.00775279	0.0594747	-0.0171874	0.0111675	0.127014
cg06187102	0.0217011	0.025439	0.395705	-0.0146435	0.0143678	0.310624	-0.0161585	0.0206961	0.436829
cg06187103	-0.0170044	0.0113497	0.137291	-0.0032036	0.00641028	0.618365	0.00712254	0.00923365	0.442345
cg06187132	0.0031856	0.00837925	0.704636	8.00083e-05	0.00473256	0.986546	-0.00324757	0.006817	0.634855
cg06187156	-0.00179046	0.0247364	0.942446	0.00259192	0.013971	0.853203	-0.00528939	0.0201244	0.79323
cg06187202	0.0168548	0.0429728	0.695747	-0.00422068	0.0242709	0.862303	-0.0162184	0.0349608	0.643746
cg06187243	-0.0206923	0.0234822	0.380371	-0.00373115	0.0132627	0.779052	0.00583125	0.0191041	0.760835
cg06187252	-0.00991301	0.00449475	0.0297593	-0.000478474	0.00253862	0.850891	0.00915819	0.00365674	0.0139139
cg06187301	0.00437118	0.0427227	0.918716	0.0161988	0.0241296	0.503593	-0.00164007	0.0347574	0.962461
cg06187336	-0.00654604	0.0276853	0.813581	0.0171215	0.0156365	0.276213	0.00207895	0.0225236	0.926647
cg06187356	-0.0057146	0.00845974	0.500946	0.00599766	0.00477802	0.212369	0.000616564	0.00688248	0.9288
cg06187373	0.00391345	0.00450074	0.386693	0.000296636	0.002542	0.907341	0.000742787	0.00366161	0.839667
cg06187402	-0.00523603	0.00922418	0.571577	0.000875005	0.00520978	0.866965	4.97529e-05	0.0075044	0.994724
cg06187500	-0.0010808	0.0107953	0.920456	0.00600332	0.00609716	0.327241	0.00101226	0.00878263	0.908477
cg06187522	0.00943069	0.0280419	0.737358	-0.00733468	0.0158379	0.644313	-0.000114406	0.0228136	0.996009
cg06187528	0.0010515	0.0090142	0.907377	0.00466453	0.00509118	0.361812	-0.00749467	0.00733356	0.309312
cg06187584	-0.00424165	0.0195765	0.828916	-0.0056204	0.0110567	0.612369	0.0107781	0.0159266	0.500167
cg06187632	0.00747858	0.0347879	0.830233	0.00697147	0.0196481	0.723489	-0.000451329	0.0283019	0.987309
cg06187691	-0.00637751	0.00390571	0.105705	0.00417989	0.00220593	0.0610603	0.00212651	0.00317752	0.504917
cg06187715	-0.0190686	0.0185117	0.305506	0.0140173	0.0104553	0.183122	0.00321494	0.0150603	0.831403
cg06187764	-0.0125239	0.035387	0.724163	-0.0108228	0.0199864	0.589386	-0.00270782	0.0287893	0.925256
cg06187770	-0.00933235	0.0274896	0.73497	0.00171749	0.015526	0.912144	0.00894115	0.0223644	0.690178
cg06187843	-0.00296141	0.00821114	0.719132	-0.000496423	0.00463762	0.914974	-0.000109399	0.00668023	0.986967
cg06187870	0.0169044	0.0405507	0.677685	-0.0194521	0.0229029	0.397766	0.00170127	0.0329903	0.958977
cg06187921	0.00241981	0.0030527	0.429881	-0.00143277	0.00172415	0.407995	-0.00132313	0.00248355	0.595406
cg06187975	0.00435095	0.0141721	0.759488	0.00413543	0.00800432	0.606565	-0.00659206	0.0115298	0.568806
cg06188006	0.0059087	0.00809384	0.467117	-0.00339808	0.00457136	0.459054	-0.00447057	0.0065848	0.498787
cg06188010	-0.0131562	0.016772	0.434688	0.00740948	0.00947275	0.43599	0.0132994	0.013645	0.332124
cg06188019	-0.00290895	0.00244288	0.236613	0.0013264	0.00137973	0.338742	-0.00188314	0.00198742	0.3457
cg06188045	0.000957339	0.0269419	0.971727	-0.0135467	0.0152167	0.37551	-0.00807126	0.0219188	0.713492
cg06188083	-0.0280399	0.0393224	0.477492	-0.00968274	0.0222091	0.66381	0.0217195	0.031991	0.498787
cg06188198	0.0111707	0.0123512	0.36799	0.00298209	0.0069759	0.669964	-0.00849445	0.0100484	0.399973
cg06188210	-0.0181384	0.0312806	0.56334	0.00215824	0.0176672	0.903021	0.00782321	0.0254486	0.759182
cg06188214	-0.00283248	0.0057218	0.621686	0.00193893	0.00323165	0.549902	0.00300792	0.00465501	0.519681
cg06188229	0.0053677	0.00872713	0.539941	-0.00036569	0.00492904	0.94101	-0.000256785	0.00710002	0.971223
cg06188268	0.000508502	0.00692308	0.941597	0.004885	0.00391012	0.214523	-0.000291003	0.00563232	0.9589
cg06188331	0.0180365	0.0147015	0.222818	-0.00102882	0.00830332	0.901645	-0.00888865	0.0119605	0.459157
cg06188367	-0.046751	0.0344316	0.177647	-0.011859	0.0194468	0.543395	0.0413987	0.0280121	0.142645
cg06188439	-0.00564581	0.0193406	0.770968	0.00956444	0.0109235	0.383395	0.0108057	0.0157346	0.493863
cg06188448	-0.00345464	0.0137846	0.802636	0.00750902	0.00778548	0.337174	-0.000683751	0.0112146	0.951507
cg06188449	0.0140601	0.00877139	0.112165	0.00389392	0.00495404	0.433759	-0.0104528	0.00713603	0.146178
cg06188476	-0.0170097	0.0312823	0.58785	-0.00504068	0.0176681	0.776018	0.0265515	0.0254499	0.299385
cg06188496	-0.0120557	0.0457485	0.792702	-0.0177015	0.0258386	0.49491	-0.008914	0.037219	0.811217
cg06188548	0.01625	0.0291264	0.578176	-0.0142367	0.0164504	0.388918	0.0021771	0.023696	0.926984
cg06188566	0.0517	0.0320354	0.109777	-0.0201202	0.0180934	0.26885	-0.0222418	0.0260626	0.395518
cg06188568	0.00245688	0.00851115	0.773447	0.000671915	0.00480706	0.889123	-0.00220026	0.0069243	0.751344
cg06188585	-0.00919593	0.00792698	0.248835	0.000842326	0.00447712	0.851156	0.011862	0.00644905	0.0688922
cg06188602	-0.0112549	0.0176257	0.524607	-0.00712595	0.00995494	0.475804	0.00357219	0.0143395	0.803794
cg06188663	-0.0185181	0.0184983	0.319258	0.0239416	0.0104477	0.0240714	0.00966184	0.0150494	0.522366
cg06188744	2.62131e-05	0.0158423	0.998683	0.00160957	0.00894764	0.857612	-0.002395	0.0128886	0.852967
cg06188746	-0.055853	0.0390351	0.155657	0.0477811	0.0220468	0.0326385	0.0513361	0.0317573	0.109198
cg06188748	-0.00238713	0.0440606	0.956903	0.0196153	0.0248852	0.432465	0.015067	0.0358458	0.675165
cg06188834	0.0060992	0.0216609	0.778862	0.0133371	0.012234	0.278311	-0.00278701	0.0176224	0.874663
cg06188870	0.0106669	0.00847624	0.21122	-0.00890143	0.00478734	0.0659751	-0.0031461	0.0068959	0.649236
cg06188908	-0.000865881	0.00990908	0.930546	0.00752459	0.0055966	0.181893	0.000252227	0.0080616	0.975104
cg06189036	-0.0157129	0.0104377	0.135439	0.00956404	0.00589516	0.10794	0.00621749	0.00849166	0.465801
cg06189038	-0.00502093	0.0177605	0.778002	-0.00391968	0.0100311	0.696827	-0.00115142	0.0144492	0.936648
cg06189089	-0.0176931	0.00864092	0.0432748	0.00737784	0.00488035	0.133817	0.0109485	0.00702988	0.122594
cg06189126	-0.0220049	0.0445643	0.622567	-0.0113691	0.0251697	0.652486	-0.00296948	0.0362556	0.93489
cg06189133	-0.00921041	0.0288525	0.750236	0.0204789	0.0162958	0.211849	0.00318016	0.0234732	0.89251
cg06189175	-0.0284131	0.0227671	0.215009	0.000352395	0.0128587	0.978192	0.0341089	0.0185223	0.0685726
cg06189235	-0.0377679	0.0247636	0.130446	0.0135462	0.0139864	0.335167	0.0361935	0.0201466	0.0754952
cg06189265	-0.00493668	0.00446147	0.271213	-5.0614e-05	0.00251982	0.984015	0.00240753	0.00362966	0.5087
cg06189266	-0.0200579	0.0146064	0.172813	0.0110631	0.0082496	0.183004	0.00873762	0.0118831	0.463914
cg06189268	-0.00269586	0.0389577	0.944972	0.00851462	0.0220032	0.699615	0.00601991	0.0316943	0.849752
cg06189303	-0.00363641	0.00372328	0.331139	0.000411465	0.00210289	0.845277	0.000966808	0.0030291	0.750275
cg06189375	-0.012879	0.0131344	0.329224	-0.00712841	0.00741823	0.338951	0.0110334	0.0106856	0.304354
cg06189459	-0.0168291	0.0189874	0.377612	0.0113261	0.010724	0.2935	0.00934351	0.0154474	0.546669
cg06189528	-0.0211228	0.0232082	0.364979	0.0183282	0.0131079	0.165192	0.0132367	0.0188812	0.484933
cg06189555	-0.0246952	0.0221809	0.268279	0.00945609	0.0125277	0.452169	0.0269479	0.0180454	0.138561
cg06189653	-0.00225838	0.00502426	0.654067	0.00139361	0.00283768	0.624448	0.000209789	0.00408752	0.959172
cg06189670	-0.0377946	0.0152178	0.0147044	0.0302404	0.00859495	0.000659975	0.0206737	0.0123806	0.0981392
cg06189671	-0.00153507	0.0392162	0.968856	-0.0109126	0.0221491	0.623336	-0.016751	0.0319046	0.600746
cg06189809	-0.0618206	0.0243132	0.0125661	0.00484484	0.013732	0.724986	0.0422838	0.0197802	0.0350297
cg06189855	0.00260206	0.0059263	0.661577	-0.000512847	0.00334715	0.87854	-0.00144985	0.00482138	0.76427
cg06189859	0.00957152	0.0101565	0.348304	-0.00341578	0.00573635	0.552907	-0.00416431	0.0082629	0.615408
cg06189869	0.00868151	0.0097297	0.374435	-0.00722818	0.00549529	0.191465	-0.00404506	0.00791567	0.610487
cg06189904	-0.0259578	0.0315237	0.412259	0.00141556	0.0178044	0.936792	0.0375876	0.0256463	0.145955
cg06189907	-0.0144488	0.009661	0.137977	0.00191263	0.00545649	0.726697	0.00755823	0.00785977	0.3386
cg06189986	-0.00738128	0.0136126	0.588886	0.00916751	0.00768834	0.235987	0.00538071	0.0110746	0.628152
cg06190019	-0.0120355	0.0131941	0.363907	0.000512736	0.00745197	0.945285	0.0144239	0.0107342	0.182135
cg06190032	0.00544073	0.00591837	0.360198	-0.00310209	0.00334267	0.355673	-0.00393426	0.00481493	0.415856
cg06190046	0.0948085	0.0397162	0.0188983	-0.042175	0.0224315	0.0630557	-0.0645557	0.0323114	0.0484964
cg06190082	-0.0197647	0.0213024	0.355782	-0.000697882	0.0120315	0.953863	0.0311873	0.0173307	0.0750103
cg06190092	-0.00362756	0.00267371	0.177978	0.000502829	0.0015101	0.739863	0.00200828	0.00217522	0.358142
cg06190167	-0.0260586	0.0210739	0.219215	0.00675572	0.0119025	0.571611	0.0182513	0.0171448	0.289701
cg06190172	-0.00376474	0.011344	0.740697	-0.00291946	0.00640706	0.64964	0.00839969	0.00922903	0.364983
cg06190173	0.041185	0.0199164	0.0412843	-0.0291376	0.0112487	0.0110507	-0.0212293	0.0162031	0.19319
cg06190216	-8.7112e-05	0.0182368	0.996198	0.0015443	0.0103001	0.881128	0.012282	0.0148367	0.409789
cg06190244	-0.00335007	0.017905	0.851967	-0.00277741	0.0101126	0.784165	0.00671482	0.0145667	0.645841
cg06190257	-0.00351789	0.0168995	0.835532	0.000402265	0.00954475	0.966469	0.00821333	0.0137487	0.551625
cg06190346	0.00237684	0.00233113	0.310424	-0.000448763	0.00131661	0.733949	0.000854192	0.00189651	0.653415
cg06190380	0.00438844	0.0033826	0.197555	0.000182578	0.00191048	0.92406	-0.00173674	0.00275194	0.529446
cg06190406	0.00528487	0.0226981	0.816377	0.0140033	0.0128198	0.277372	0.00600643	0.0184662	0.745673
cg06190461	0.00638732	0.012557	0.61213	0.00862942	0.00709215	0.226619	-0.0159795	0.0102159	0.120999
cg06190487	0.013777	0.0145708	0.346718	-0.00659977	0.00822954	0.424516	-0.0149626	0.0118542	0.209866
cg06190555	-0.00661578	0.00943996	0.485071	-0.00223961	0.00533164	0.675361	0.00220521	0.00767994	0.774612
cg06190607	0.0189482	0.0517852	0.715229	0.00443195	0.0292481	0.879869	0.00883301	0.0421302	0.834369
cg06190612	-0.0104064	0.122013	0.932206	0.00775086	0.0689124	0.910678	-0.00443455	0.0992645	0.964458
cg06190616	-0.0107528	0.0112036	0.339536	0.00896582	0.00632775	0.159682	0.0104396	0.00911478	0.254856
cg06190672	0.00582272	0.0192798	0.763284	-0.00226448	0.0108891	0.835694	0.00359554	0.0156852	0.819167
cg06190677	0.00934662	0.00412161	0.0255422	-0.000411747	0.00232786	0.85997	-0.00870913	0.00335316	0.0108431
cg06190732	-9.09502e-05	0.0395667	0.998171	0.00312364	0.0223471	0.889122	0.0113193	0.0321898	0.725862
cg06190752	0.00804141	0.016061	0.61772	-0.0036475	0.00907119	0.688488	-0.00562118	0.0130666	0.667998
cg06190759	-0.00160504	0.00562893	0.776138	0.00501923	0.00317919	0.11761	0.00265496	0.00457945	0.563411
cg06190807	0.00148397	0.0175711	0.932867	0.0127215	0.00992409	0.202908	0.00902224	0.0142951	0.529417
cg06190843	-0.00756114	0.0182208	0.67907	0.00972535	0.010291	0.346968	-0.00109484	0.0148237	0.941275
cg06191029	-0.089953	0.0745271	0.230344	0.0246768	0.0420926	0.559055	0.0441512	0.060632	0.468238
cg06191034	-0.0358348	0.0346781	0.303981	0.0328551	0.019586	0.0966367	0.0316543	0.0282126	0.264608
cg06191042	0.0180124	0.0425595	0.673055	0.00753382	0.0240374	0.754627	-0.020028	0.0346245	0.564297
cg06191045	-0.013664	0.0416612	0.743628	0.0195844	0.0235301	0.407256	-0.00599516	0.0338938	0.859967
cg06191059	-0.0411464	0.0306434	0.182454	-0.0126908	0.0173072	0.465147	0.0348433	0.0249301	0.165377
cg06191076	-0.00973081	0.0084685	0.253328	0.00497342	0.00478297	0.300982	0.00539123	0.00688961	0.435798
cg06191091	0.026756	0.0183547	0.148116	-0.0114641	0.0103667	0.271494	-0.00479272	0.0149326	0.748927
cg06191141	-0.0153093	0.0489432	0.7551	-0.00458156	0.0276429	0.868702	-0.00529754	0.0398181	0.894432
cg06191165	-0.0121282	0.0131682	0.359299	-0.000557891	0.00743733	0.940358	-0.00390581	0.0107131	0.716208
cg06191186	-0.0196873	0.0131525	0.137647	0.0104386	0.00742848	0.163121	0.0102206	0.0107003	0.341843
cg06191203	0.00354061	0.00232918	0.131704	-0.00265943	0.00131551	0.0459449	-0.00296259	0.00189492	0.121174
cg06191260	-0.044203	0.0391261	0.261337	-5.05818e-05	0.0220983	0.998178	0.0221675	0.0318313	0.487824
cg06191297	-0.0104258	0.0354676	0.769416	-0.00978757	0.0200319	0.626218	-0.00307655	0.0288549	0.915307
cg06191348	0.0175628	0.0126322	0.167581	0.0148979	0.00713461	0.0393796	-0.0183226	0.010277	0.0777028
cg06191357	-0.0100867	0.0333976	0.763277	-0.0108491	0.0188628	0.566502	-0.0101717	0.0271709	0.708946
cg06191390	0.0142561	0.00882954	0.109613	-0.000639957	0.00498688	0.898152	-0.0114093	0.00718333	0.11544
cg06191454	-0.00759189	0.00664505	0.256035	0.00684636	0.00375309	0.0711706	0.00454773	0.00540613	0.402274
cg06191470	0.00739656	0.00919305	0.423009	-0.000189973	0.00519219	0.970888	0.000770375	0.00747907	0.91817
cg06191495	0.0108324	0.0211599	0.609851	0.00244041	0.011951	0.83862	0.000113746	0.0172148	0.994741
cg06191536	0.000729839	0.036635	0.984146	0.00692202	0.0206913	0.738688	0.00710666	0.0298046	0.812037
cg06191553	0.0115316	0.0197591	0.560822	0.000571714	0.0111598	0.959247	-0.00955682	0.0160751	0.553541
cg06191571	-0.00874272	0.0136479	0.523283	0.00396866	0.00770825	0.607811	0.00530811	0.0111033	0.633669
cg06191591	-0.0296483	0.0176117	0.0954728	0.0176173	0.00994703	0.0796502	0.0212052	0.0143281	0.14209
cg06191719	-0.00498626	0.00305333	0.105665	0.00177804	0.0017245	0.305059	0.00466074	0.00248405	0.0635951
cg06191798	0.0124885	0.0141498	0.379616	-0.0175821	0.00799172	0.0301539	-0.0021233	0.0115116	0.854043
cg06191815	0.0139499	0.0518573	0.788492	3.24045e-05	0.0292888	0.999119	0.00643077	0.0421889	0.879163
cg06191872	0.0961458	0.120791	0.427974	-0.0383081	0.0682222	0.575725	-0.00706559	0.0982703	0.942828
cg06191891	-0.00879227	0.017386	0.614196	-0.000166523	0.00981952	0.986504	0.00903969	0.0141445	0.524251
cg06191898	-0.000257407	0.00497961	0.958879	0.00218617	0.00281246	0.438845	-0.00172673	0.0040512	0.670877
cg06191990	0.00922228	0.00497211	0.0666307	-0.00356439	0.00280822	0.207351	-0.00557601	0.00404509	0.171199
cg06191998	0.00829528	0.0383195	0.829066	0.00842633	0.0216427	0.697871	0.00649475	0.0311751	0.835403
cg06192023	-0.025704	0.0246701	0.300018	0.00274521	0.0139336	0.844219	0.0112442	0.0200706	0.5766
cg06192057	-0.0011001	0.0215596	0.959409	0.00327146	0.0121768	0.788753	0.00881413	0.01754	0.616432
cg06192058	0.0113555	0.00855791	0.187624	-0.0011917	0.00483347	0.80577	-0.00669265	0.00696235	0.338786
cg06192079	0.0581538	0.032993	0.0810841	-0.0358453	0.0186343	0.057304	-0.0454978	0.0268417	0.0932426
cg06192085	0.00286429	0.0327912	0.930572	0.0145846	0.0185203	0.432894	-0.000918573	0.0266775	0.972602
cg06192141	-0.00993046	0.00914131	0.279999	0.00964808	0.00516297	0.0646505	0.00511837	0.00743698	0.492932
cg06192142	-0.0357823	0.0213016	0.0961825	0.00438255	0.012031	0.716441	0.0321372	0.01733	0.0666859
cg06192155	-0.01155	0.00752375	0.127971	0.00275177	0.00424938	0.518777	0.0109913	0.006121	0.0756283
cg06192220	-0.0161063	0.0264645	0.544196	0.0219246	0.014947	0.145626	-0.00190826	0.0215304	0.929556
cg06192238	0.000886202	0.0129533	0.945595	0.00195685	0.00731596	0.789664	0.00287935	0.0105382	0.785253
cg06192266	0.00140679	0.0140641	0.920527	0.0052285	0.00794335	0.511938	-0.0173914	0.011442	0.131739
cg06192289	0.00230647	0.004444	0.604926	0.00124985	0.00250995	0.619631	0.000644123	0.00361545	0.858966
cg06192292	0.00131269	0.0158411	0.934127	-0.0122455	0.00894697	0.17423	-0.00386409	0.0128876	0.764942
cg06192313	0.0197851	0.0253024	0.436132	-0.00961223	0.0142907	0.502771	-0.0163428	0.020585	0.42916
cg06192336	0.00160659	0.0034417	0.641679	-0.000728399	0.00194386	0.708679	0.00016307	0.00280002	0.953677
cg06192381	0.00798447	0.00980139	0.417261	0.00030208	0.00553578	0.956593	-0.00863235	0.00797399	0.281659
cg06192405	0.0163348	0.0276064	0.555412	-0.00665884	0.015592	0.670266	-0.00193493	0.0224594	0.931521
cg06192447	-0.0260635	0.0229741	0.259362	0.0177503	0.0129756	0.174449	0.0145169	0.0186907	0.439212
cg06192451	0.00874015	0.00846236	0.304227	-0.00564119	0.0047795	0.240742	-0.0072369	0.00688461	0.295766
cg06192497	0.000571006	0.0176634	0.974277	0.00661746	0.00997623	0.508681	-4.44526e-05	0.0143702	0.997538
cg06192549	-0.0204188	0.0268474	0.448751	0.0178387	0.0151633	0.242269	0.0225522	0.0218419	0.304369
cg06192555	-0.00213515	0.00626105	0.733817	-0.00195548	0.00353621	0.581532	0.00327012	0.00509372	0.522379
cg06192592	-0.0233559	0.054376	0.668483	0.0359331	0.0307113	0.244828	0.0149588	0.044238	0.735978
cg06192595	0.00838251	0.00798043	0.296125	0.000265643	0.00450731	0.953123	-0.00439728	0.00649254	0.499823
cg06192618	-0.0100475	0.020102	0.61832	0.00242971	0.0113535	0.830988	0.00621953	0.0163541	0.704543
cg06192619	0.00144287	0.0138928	0.917495	0.0116653	0.0078466	0.140312	-0.006124	0.0113026	0.589171
cg06192694	-0.0263496	0.0150074	0.0822511	0.0145077	0.00847611	0.0901341	0.00924654	0.0122094	0.450669
cg06192753	-0.0104571	0.0154945	0.501332	-0.00589442	0.0087512	0.50218	0.0111382	0.0126056	0.379082
cg06192755	-0.000993989	0.0114197	0.930816	0.00360151	0.00644977	0.577849	0.00160318	0.00929055	0.863353
cg06192778	0.0046779	0.0301836	0.877155	-0.0179041	0.0170476	0.296188	-0.0100523	0.0245561	0.683168
cg06192796	-0.00569402	0.00863699	0.511275	0.00341662	0.00487813	0.48534	0.00415586	0.00702668	0.555588
cg06192818	0.0111954	0.0172844	0.518682	-0.010221	0.00976216	0.297676	-0.0154034	0.0140619	0.276025
cg06192883	-0.00679333	0.0105705	0.521941	0.000314086	0.00597019	0.95815	0.00173795	0.00859974	0.840262
cg06192890	0.00530078	0.0454968	0.907488	0.0043004	0.0256964	0.867436	0.00882107	0.0370142	0.812134
cg06192895	-0.03112	0.0188304	0.101603	0.011438	0.0106353	0.284805	0.0280994	0.0153196	0.0696568
cg06192961	-0.00293741	0.0321357	0.927356	-0.0167671	0.0181501	0.357859	-0.00204862	0.0261442	0.937703
cg06193004	0.000804287	0.0151088	0.957655	-0.00615661	0.00853338	0.472336	0.000825944	0.0122919	0.946564
cg06193043	0.0219885	0.0280677	0.435276	-0.00654988	0.0158525	0.68038	-0.0163923	0.0228347	0.474548
cg06193169	-0.00303571	0.00423051	0.474726	-0.00224028	0.00238937	0.350754	0.00204195	0.00344176	0.554356
cg06193209	-0.00570025	0.0085562	0.506841	-0.00148602	0.0048325	0.759111	0.0060723	0.00696096	0.385156
cg06193232	0.0133924	0.0160575	0.406296	-0.00788575	0.00906921	0.386694	0.000148915	0.0130637	0.990928
cg06193258	-0.0154635	0.0207073	0.456994	-0.0142686	0.0116954	0.225386	0.0179379	0.0168466	0.289591
cg06193276	-0.0272549	0.0339946	0.424641	0.0239874	0.0192	0.214515	0.0159424	0.0276565	0.565636
cg06193286	0.0088141	0.00808572	0.27835	-0.00417427	0.00456677	0.362933	-0.00984718	0.00657819	0.137622
cg06193325	0.00210614	0.0139821	0.880577	0.00603956	0.00789705	0.446237	-0.00060171	0.0113753	0.957922
cg06193328	0.0108246	0.0221329	0.625885	-0.00886161	0.0125006	0.480072	-0.0123923	0.0180064	0.492941
cg06193359	-0.0048529	0.0216227	0.822886	0.021903	0.0122124	0.0759767	0.00396015	0.0175913	0.822355
cg06193363	-0.006457	0.0298873	0.829402	-0.00971802	0.0168802	0.566135	-0.00782255	0.0243151	0.748353
cg06193382	0.0123015	0.00594674	0.0412147	-0.00581762	0.00335869	0.0864004	-0.0069457	0.00483801	0.154285
cg06193383	0.00148283	0.00470871	0.753498	0.000647547	0.00265946	0.808136	-0.00332517	0.0038308	0.38751
cg06193393	0.00613618	0.00596532	0.30618	-0.00446888	0.00336919	0.187791	-0.00287904	0.00485313	0.554391
cg06193397	-0.00976213	0.00731442	0.185086	0.00514962	0.00413115	0.215539	0.00553535	0.00595069	0.354552
cg06193439	-0.00404798	0.00873428	0.644063	0.00183589	0.00493308	0.710578	0.00238411	0.00710583	0.737955
cg06193459	0.0112412	0.00865162	0.196885	-0.00057061	0.00488639	0.907277	-0.00924721	0.00703858	0.191985
cg06193518	-0.000409849	0.0102768	0.968269	-0.00275676	0.00580429	0.635878	0.000469721	0.00836076	0.955312
cg06193520	0.0163878	0.0338311	0.629183	0.00679968	0.0191076	0.722709	-0.00419257	0.0275235	0.879242
cg06193554	-0.00178846	0.0175072	0.918842	-0.00406267	0.00988797	0.682065	-0.00484244	0.0142431	0.734595
cg06193561	-0.0202801	0.0322538	0.530966	-0.00238223	0.0182168	0.896225	-0.0154294	0.0262403	0.557884
cg06193564	-0.000503657	0.0081912	0.951096	-0.00616306	0.00462635	0.185896	0.00214768	0.006664	0.747926
cg06193578	-0.0109984	0.0174942	0.531018	-0.000781187	0.00988067	0.937144	0.0107652	0.0142326	0.451238
cg06193581	-0.0112092	0.0109426	0.308189	0.00890388	0.00618035	0.152863	0.00186331	0.00890246	0.834646
cg06193597	-0.16852	0.122825	0.173186	0.0497483	0.0693712	0.474999	-0.0217928	0.0999255	0.827812
cg06193628	-0.0203297	0.0203208	0.319563	0.00417526	0.0114771	0.716798	0.00928033	0.0165321	0.57584
cg06193633	0.00698396	0.00620633	0.263212	-0.00170132	0.0035053	0.628508	-0.00622094	0.0050492	0.220873
cg06193653	-0.0410328	0.0222965	0.0687463	0.0148525	0.0125929	0.241082	0.0237017	0.0181395	0.194394
cg06193668	0.00249596	0.0105181	0.812919	-0.00149778	0.00594059	0.801472	-0.000126541	0.0085571	0.988231
cg06193671	0.0131366	0.0255058	0.607683	-0.00963511	0.0144056	0.505167	-0.0123764	0.0207505	0.552258
cg06193723	-0.00758738	0.00624576	0.227359	-0.000915725	0.00352758	0.795724	0.00812264	0.00508128	0.113142
cg06193725	-0.0181364	0.0119568	0.132529	0.016688	0.00675313	0.0151938	0.0158129	0.00972752	0.107249
cg06193732	-0.0172406	0.0211629	0.41724	0.0242314	0.0119527	0.04535	-0.00181889	0.0172172	0.916081
cg06193766	0.0276124	0.0437745	0.529648	0.00187246	0.0247236	0.939784	-0.0107413	0.035613	0.763587
cg06193775	-0.00111223	0.0051925	0.830837	-0.00192197	0.0029327	0.513771	0.00465611	0.0042244	0.273076
cg06193788	-0.00657758	0.0248324	0.791659	0.0162673	0.0140252	0.248924	0.0135654	0.0202025	0.5035
cg06193838	-0.00705087	0.0189797	0.71107	-0.00131374	0.0107196	0.902711	0.0123647	0.015441	0.425205
cg06193939	0.0293043	0.0319111	0.36071	-0.0331842	0.0180232	0.0686188	-0.00962262	0.0259615	0.711698
cg06193952	0.0197824	0.0148469	0.185809	-0.0144624	0.00838544	0.0877325	-0.000436056	0.0120788	0.971275
cg06193958	-0.00334712	0.01056	0.751946	-0.00171707	0.00596423	0.774035	6.1481e-05	0.00859115	0.994305
cg06193988	0.00301806	0.00676995	0.656723	0.00419164	0.00382364	0.275659	-0.00207392	0.00550774	0.707324
cg06193995	0.0438356	0.0195257	0.0270147	-0.0169953	0.0110281	0.126515	-0.0265716	0.0158853	0.097573
cg06193998	0.00723584	0.0155389	0.642492	0.000202861	0.00877629	0.981606	-0.0126765	0.0126418	0.318453
cg06194010	-0.020281	0.0107791	0.0628711	0.00953965	0.00608801	0.120348	0.0128649	0.00876945	0.145575
cg06194026	-0.00317256	0.00288489	0.274149	-0.000122328	0.00162937	0.940307	0.00118538	0.00234702	0.614652
cg06194044	0.00336788	0.0362057	0.926077	0.00143014	0.0204488	0.944386	0.00777981	0.0294554	0.792241
cg06194050	-0.00961557	0.0214974	0.655654	0.0232263	0.0121417	0.058675	0.00619984	0.0174894	0.723732
cg06194070	0.00480397	0.0132257	0.717216	-0.0067634	0.00746983	0.367458	-0.0136924	0.0107599	0.206191
cg06194119	-0.00198146	0.00220791	0.371686	0.00191259	0.00124702	0.128318	0.00145083	0.00179626	0.421223
cg06194157	-0.00621524	0.00848948	0.465848	0.0101875	0.00479482	0.0361286	0.00284841	0.00690667	0.680937
cg06194190	-0.0247894	0.0173335	0.155858	0.00553637	0.0097899	0.573014	0.028235	0.0141018	0.0480235
cg06194338	-0.0555919	0.0374648	0.141059	0.0257756	0.0211599	0.226099	0.0529536	0.0304797	0.0854693
cg06194411	-0.0118644	0.0125225	0.345744	0.00294684	0.00707267	0.677844	0.000205965	0.0101878	0.983912
cg06194422	0.0229277	0.017494	0.193055	0.0035417	0.00988054	0.720776	-0.0151432	0.0142324	0.289947
cg06194453	0.0158604	0.0311942	0.612287	-0.0050037	0.0176183	0.777006	-0.00712504	0.0253782	0.779491
cg06194475	0.000709689	0.0028267	0.802289	0.000132965	0.00159651	0.933795	-0.00164256	0.00229968	0.476768
cg06194479	-0.00168247	0.00317703	0.597605	0.00153223	0.00179437	0.395239	0.0028148	0.0025847	0.278814
cg06194512	0.0149781	0.0147556	0.312569	-0.0108688	0.00833391	0.195234	-0.000804174	0.0120046	0.946727
cg06194602	-0.0154113	0.0210995	0.466883	-0.00247062	0.0119169	0.83619	0.00582525	0.0171657	0.735069
cg06194604	-0.041614	0.026271	0.11641	0.00575262	0.0148378	0.699078	0.0210221	0.021373	0.327744
cg06194625	-0.00301344	0.0215746	0.889203	0.0193211	0.0121853	0.116048	0.00174032	0.0175522	0.921221
cg06194652	-0.0346654	0.0169468	0.0434814	0.027232	0.00957149	0.00540591	0.016225	0.0137872	0.242119
cg06194716	-0.00616607	0.00793672	0.439087	0.00628275	0.00448262	0.164201	-0.000128206	0.00645698	0.984199
cg06194738	-0.0214482	0.0273824	0.435348	0.0185905	0.0154655	0.232234	0.0045464	0.0222771	0.838711
cg06194809	0.0117407	0.0175521	0.505128	-0.0129717	0.00991336	0.193763	-0.00446879	0.0142797	0.754985
cg06194885	0.0297127	0.0336313	0.379137	0.00226269	0.0189948	0.905423	-0.0216853	0.027361	0.429947
cg06194950	-0.00306767	0.0117079	0.793857	0.00338749	0.00661254	0.609606	0.0072673	0.00952501	0.447314
cg06194960	-0.0435152	0.0207085	0.0381786	0.0189214	0.0116961	0.108929	0.023814	0.0168476	0.160678
cg06194982	0.0103034	0.0139218	0.461012	-0.00225499	0.00786294	0.774881	-0.00815911	0.0113261	0.473007
cg06195007	0.00356859	0.00996465	0.72102	0.00443671	0.00562799	0.432407	-0.00240772	0.00810681	0.767095
cg06195130	0.00398398	0.0118199	0.736794	0.00402873	0.00667582	0.547583	-0.00351611	0.00961615	0.715417
cg06195157	0.00399163	0.00319549	0.214588	-0.00179935	0.0018048	0.321229	-0.000735817	0.00259971	0.777745
cg06195193	-0.00376082	0.020262	0.853135	-0.0014256	0.0114439	0.901117	-0.000802399	0.0164843	0.961276
cg06195279	0.00990184	0.00523324	0.0614291	-0.00451002	0.00295571	0.130264	-0.00243609	0.00425754	0.568509
cg06195280	0.0122851	0.0377515	0.745558	-0.00645616	0.0213219	0.762688	0.0167946	0.030713	0.585742
cg06195293	-0.0442755	0.0212461	0.0397674	0.00418024	0.0119997	0.728315	0.0332507	0.0172849	0.0572957
cg06195354	0.0105205	0.017821	0.55632	0.0146212	0.0100652	0.149516	-0.0150637	0.0144984	0.301366
cg06195376	0.0149562	0.0114061	0.19284	-0.00909957	0.00644213	0.160968	-0.0156065	0.00927954	0.0957877
cg06195379	0.0160525	0.0429732	0.709549	-0.0210138	0.0242711	0.388717	-0.0326912	0.0349611	0.35205
cg06195397	-0.003625	0.0316913	0.909167	-0.00402469	0.0178991	0.82256	0.0232567	0.0257826	0.369252
cg06195428	0.000623322	0.0383819	0.987076	-0.0113331	0.0216779	0.602298	-0.00908543	0.0312258	0.771698
cg06195525	-0.0579421	0.0323285	0.0761715	-0.00403771	0.018259	0.825447	0.0416413	0.026301	0.116585
cg06195594	0.00460874	0.0141798	0.745857	-0.00871099	0.00800867	0.279398	0.0011692	0.0115361	0.919478
cg06195595	0.00137288	0.00313674	0.662583	0.000629545	0.00177161	0.72309	0.000271447	0.00255191	0.915506
cg06195811	-0.00570994	0.00832725	0.494525	0.00368547	0.00470319	0.435158	0.0128343	0.00677469	0.0611139
cg06195829	-0.00049053	0.00358976	0.89159	-0.00133704	0.00202748	0.51115	0.000787176	0.00292048	0.788083
cg06195864	-0.0067082	0.0109326	0.540905	0.00207299	0.00617469	0.737797	0.0113961	0.00889431	0.203119
cg06195981	0.00539904	0.00679281	0.428641	0.00291281	0.00383655	0.44954	-0.00864323	0.00552634	0.121039
cg06195987	0.00805671	0.0167166	0.630911	0.000885691	0.00944148	0.925453	0.000828979	0.0135999	0.951519
cg06196122	0.00283201	0.00245025	0.250571	-0.000992327	0.00138389	0.475045	-0.000939088	0.00199342	0.638621
cg06196142	-0.0468549	0.0203208	0.0232316	0.00157134	0.0114771	0.891382	0.0275634	0.0165321	0.0986543
cg06196145	0.0114317	0.0232049	0.623368	-0.0021828	0.013106	0.868068	0.00309519	0.0188785	0.870106
cg06196147	-0.00247998	0.00281217	0.380003	0.00292223	0.0015883	0.0688176	0.00185647	0.00228786	0.419078
cg06196172	-0.00331062	0.00905312	0.715386	0.0019386	0.00511316	0.705404	0.000373163	0.00736523	0.959695
cg06196252	0.00363172	0.00837888	0.665649	0.00331227	0.00473235	0.485635	-0.00533627	0.00681669	0.435618
cg06196314	0.00534773	0.0556268	0.923609	-0.00435193	0.0314178	0.890115	0.00207751	0.0452556	0.963479
cg06196373	0.0237365	0.0236749	0.318523	-0.00764157	0.0133715	0.568981	-0.0145521	0.0192609	0.451745
cg06196379	0.0329203	0.0423077	0.438375	-0.0448778	0.0238952	0.0633386	-0.0356622	0.0344197	0.302706
cg06196398	-0.0124691	0.0317617	0.69548	0.0177866	0.0179389	0.323879	0.00817418	0.02584	0.752418
cg06196416	0.00265488	0.0295399	0.92857	-0.00498071	0.016684	0.765929	-0.00897605	0.0240324	0.709584
cg06196467	-0.0116115	0.0108121	0.285489	0.00594231	0.00610663	0.332903	0.0120763	0.00879627	0.172921
cg06196504	0.00112361	0.0125061	0.928594	-0.000554463	0.00706337	0.937592	0.00224829	0.0101744	0.825572
cg06196597	-0.0115608	0.0331113	0.727727	0.00062761	0.0187011	0.973296	0.0142811	0.026938	0.597209
cg06196600	-0.0147827	0.018631	0.429436	0.0037197	0.0105227	0.724478	-0.0032662	0.0151574	0.829837
cg06196621	-0.0109381	0.0192635	0.57146	0.000619884	0.0108799	0.954681	0.00672125	0.0156719	0.668958
cg06196636	0.00474835	0.0138445	0.73235	0.00309422	0.00781932	0.693176	-0.00265442	0.0112633	0.814181
cg06196666	0.0344213	0.0154586	0.028259	-0.0135526	0.00873097	0.123827	-0.0304705	0.0125765	0.017237
cg06196689	-0.00694329	0.00807983	0.392252	0.000924103	0.00456345	0.839945	0.00368453	0.0065734	0.576403
cg06196728	-0.00615899	0.0147505	0.677193	-0.00354217	0.008331	0.671638	0.00847174	0.0120004	0.48189
cg06196742	-0.0030352	0.0443016	0.945518	0.000774841	0.0250214	0.975359	0.00295148	0.0360419	0.934901
cg06196755	0.00350779	0.0071587	0.625226	-0.00226628	0.0040432	0.576407	-0.0026662	0.00582401	0.648113
cg06196801	-0.0034733	0.01261	0.783558	0.00440233	0.00712207	0.537927	0.00258619	0.010259	0.801499
cg06196828	-0.00647921	0.0252386	0.797934	0.0079072	0.0142546	0.580356	0.0103204	0.020533	0.616357
cg06196911	0.0035267	0.00935418	0.706975	-0.00224674	0.00528319	0.671579	-0.00227741	0.00761015	0.765376
cg06196923	-0.0100915	0.018643	0.589527	0.00801167	0.0105295	0.448556	0.00871155	0.0151672	0.567034
cg06196926	0.00929336	0.0109478	0.398018	-0.00900192	0.00618328	0.14863	-0.0108886	0.00890667	0.224441
cg06196954	0.00181383	0.0245072	0.941151	0.0080255	0.0138415	0.563371	0.00886802	0.019938	0.657459
cg06196984	0.00376836	0.0100952	0.709745	-0.00919044	0.00570172	0.110206	0.00351942	0.00821302	0.669215
cg06197006	-0.00200978	0.00302223	0.507614	0.00263692	0.00170694	0.125613	-1.18005e-05	0.00245876	0.99618
cg06197024	0.00366285	0.0128611	0.776398	-0.0129434	0.0072639	0.0778668	-0.00240834	0.0104632	0.818438
cg06197043	-0.00985259	0.0117797	0.404961	0.00410706	0.0066531	0.538458	-0.00239583	0.00958342	0.803113
cg06197074	-0.016168	0.0118453	0.175399	0.010664	0.00669014	0.114159	0.0111107	0.00963679	0.251736
cg06197076	-0.00155537	0.015436	0.919945	0.00134501	0.00871819	0.877709	0.0168789	0.0125581	0.182031
cg06197114	-0.00292155	0.011428	0.798758	0.00831495	0.00645449	0.200694	0.00134405	0.00929734	0.885353
cg06197182	0.00771502	0.00488551	0.117521	-0.00543635	0.00275931	0.0516398	-0.00475614	0.00397464	0.234342
cg06197191	0.00783531	0.00544666	0.153464	-0.00496337	0.00307625	0.109862	-0.00313056	0.00443117	0.481562
cg06197201	-0.0184262	0.0348852	0.598557	0.0278019	0.019703	0.161397	0.0289485	0.0283811	0.310244
cg06197252	0.0307892	0.0320872	0.339645	-0.024161	0.0181227	0.185561	-0.0198408	0.0261048	0.449052
cg06197264	-0.0607446	0.0362753	0.0972123	0.0181015	0.0204881	0.379121	0.0345991	0.0295121	0.24389
cg06197284	0.0367805	0.0266055	0.169979	-0.0345641	0.0150266	0.0235579	-0.0246658	0.021645	0.257248
cg06197356	0.00609793	0.0071529	0.396009	0.00405751	0.00403993	0.317683	-0.00606428	0.0058193	0.29993
cg06197360	-0.00470518	0.0192788	0.807695	0.00887553	0.0108886	0.416979	-0.00146041	0.0156844	0.926005
cg06197372	0.00643583	0.0049157	0.193515	-0.00393426	0.00277636	0.159638	-0.00343697	0.0039992	0.39221
cg06197482	0.00803386	0.00721585	0.268276	-0.00388857	0.00407548	0.342361	-0.00352384	0.0058705	0.549717
cg06197492	-0.00476665	0.0173416	0.783996	0.0103603	0.00979445	0.292759	-0.0019271	0.0141084	0.891633
cg06197503	0.00202511	0.00986313	0.837747	-0.00532274	0.00557065	0.341677	0.000573185	0.00802421	0.9432
cg06197517	-0.00867447	0.0245539	0.724636	0.0143242	0.013868	0.304192	0.0136818	0.019976	0.495017
cg06197537	0.00224865	0.0289224	0.938187	-0.00361431	0.0163352	0.825351	-0.00669404	0.02353	0.776635
cg06197545	0.00181499	0.0200327	0.927994	0.00109899	0.0113144	0.92282	0.00533291	0.0162977	0.744201
cg06197571	-0.00435836	0.00367976	0.239115	0.00198995	0.00207831	0.340679	0.00180572	0.0029937	0.547788
cg06197574	-0.00227686	0.00397804	0.568391	0.0015468	0.00224678	0.492793	0.00208132	0.00323636	0.521657
cg06197595	-0.009345	0.0210419	0.657939	-0.00271314	0.0118843	0.819892	0.00344428	0.0171188	0.84096
cg06197616	0.0014653	0.020272	0.942525	0.00377423	0.0114495	0.742375	-0.00943743	0.0164924	0.568477
cg06197624	0.00367677	0.0454034	0.935623	-0.0127452	0.0256436	0.620294	-0.0257363	0.0369382	0.487615
cg06197668	-0.00657738	0.00838401	0.43463	0.0049737	0.00473525	0.296137	-0.000225167	0.00682087	0.973733
cg06197710	0.0277229	0.0422158	0.512917	0.00735041	0.0238433	0.758524	-0.0160342	0.034345	0.641639
cg06197751	-0.00300118	0.0174712	0.863966	0.00605046	0.00986764	0.54119	-0.00241611	0.0142138	0.865374
cg06197760	0.00313455	0.00493148	0.526505	-0.00499248	0.00278528	0.0761461	-0.000446896	0.00401204	0.911536
cg06197769	-0.0126893	0.0224683	0.573525	-0.0090111	0.01269	0.479332	0.00757545	0.0182793	0.679466
cg06197774	-0.0123825	0.0186042	0.507245	0.00827632	0.0105076	0.432801	0.00963223	0.0151356	0.526002
cg06197789	-0.0316237	0.0167091	0.0613626	0.0227803	0.00943725	0.0176408	0.0183987	0.0135938	0.179023
cg06197811	-0.0824855	0.0567197	0.149068	0.00612042	0.032035	0.848878	0.0273368	0.0461447	0.554937
cg06197836	0.0226506	0.0236869	0.341299	-0.0185831	0.0133782	0.167964	0.000969136	0.0192706	0.959993
cg06197849	-0.233524	0.122251	0.0590303	0.0147369	0.0690467	0.831432	0.141737	0.099458	0.157306
cg06197870	-0.0302183	0.0300363	0.316864	0.00295225	0.0169644	0.862203	0.0297012	0.0244362	0.227111
cg06197885	0.0104643	0.0126447	0.409928	-0.00211403	0.00714165	0.767845	-0.00817608	0.0102872	0.428659
cg06197930	-0.0154967	0.00850171	0.0713871	0.00920365	0.00480172	0.0581843	0.0109468	0.00691662	0.116718
cg06197966	0.0176247	0.0361617	0.627073	-0.0250998	0.020424	0.222038	-0.0081713	0.0294196	0.781789
cg06198030	-0.0479569	0.0208606	0.0236326	0.0246359	0.011782	0.0391166	0.0422045	0.0169713	0.0145792
cg06198069	0.0109527	0.0270994	0.686971	6.66914e-05	0.0153056	0.996532	-0.00181647	0.0220469	0.934504
cg06198087	0.00467984	0.00745696	0.531739	9.05645e-05	0.00421166	0.982888	-0.00788438	0.00606666	0.196779
cg06198088	0.00102866	0.0054845	0.851611	-0.00636441	0.00309762	0.0425778	-0.00024063	0.00446195	0.957101
cg06198128	0.00706537	0.0167345	0.673801	0.0052171	0.00945156	0.582217	-0.0128004	0.0136145	0.349424
cg06198139	-0.00508012	0.0229699	0.825425	0.00297288	0.0129733	0.819227	0.00138168	0.0186873	0.941211
cg06198149	0.00985781	0.0302336	0.745078	-0.00197297	0.0170758	0.908252	0.000767708	0.0245968	0.975164
cg06198190	0.00566479	0.00561247	0.315306	-0.00119287	0.00316989	0.707498	-0.00420831	0.00456606	0.358974
cg06198312	-0.0138503	0.0142972	0.335058	0.00219614	0.00807497	0.786218	0.0129599	0.0116316	0.267919
cg06198335	0.00649019	0.00690598	0.349634	-0.00255047	0.00390046	0.514714	-0.00336709	0.00561841	0.550358
cg06198351	0.00505385	0.00663395	0.448	-0.00263554	0.00374682	0.48347	-0.00424842	0.0053971	0.433084
cg06198384	0.00782919	0.0114194	0.494582	-0.00056303	0.00644963	0.930614	-0.00548159	0.00929034	0.556528
cg06198390	0.0155341	0.0114233	0.176993	-0.00274994	0.00645182	0.670878	-0.010495	0.0092935	0.261534
cg06198398	0.000274618	0.00446703	0.951105	-0.00284857	0.00252296	0.261628	0.00136094	0.00363418	0.708853
cg06198451	-0.00964839	0.00473867	0.0444391	0.00373876	0.00267638	0.165585	0.00677214	0.00385518	0.0821037
cg06198553	-0.0193388	0.0243417	0.428839	0.00177911	0.0137481	0.8973	0.00591524	0.0198033	0.765802
cg06198575	0.000521942	0.0114783	0.963823	0.00333805	0.00648286	0.60778	-0.00274356	0.00933821	0.769532
cg06198596	0.0522676	0.0288866	0.0734539	-0.0288085	0.016315	0.0805496	-0.0319511	0.0235009	0.177087
cg06198691	-0.00369946	0.00802733	0.645921	0.00322332	0.0045338	0.478801	-0.00273954	0.00653069	0.675778
cg06198696	0.00979852	0.0182748	0.593052	0.000563399	0.0103215	0.95658	-0.00376775	0.0148676	0.800474
cg06198714	0.0200969	0.0246897	0.417629	0.00214015	0.0139446	0.87834	-0.0147478	0.0200865	0.464571
cg06198758	0.00636133	0.0150852	0.674173	0.000988853	0.00852007	0.907841	-0.00149879	0.0122727	0.903051
cg06198776	0.00255663	0.011081	0.818012	-0.00136274	0.0062585	0.828082	0.00193329	0.00901503	0.830641
cg06198803	0.028661	0.0181629	0.117788	0.00449535	0.0102583	0.662195	-0.0252975	0.0147765	0.0900582
cg06198843	0.00847975	0.00877959	0.336498	-0.00434957	0.00495867	0.382543	-0.00883991	0.0071427	0.218816
cg06198925	-0.00246396	0.0204734	0.904453	-0.00447384	0.0115633	0.699668	0.00251941	0.0166562	0.880082
cg06198928	-0.0124715	0.010068	0.218409	0.00460467	0.00568639	0.420034	0.00868566	0.00819093	0.291569
cg06198975	-0.00326318	0.00900311	0.717796	-0.00584146	0.00508491	0.253442	0.00558624	0.00732454	0.447489
cg06199013	0.00201029	0.00681279	0.76856	0.000419331	0.00384783	0.913442	-0.000148929	0.00554259	0.978618
cg06199052	-0.0034209	0.0142866	0.811258	-0.00450734	0.00806898	0.577709	0.0105751	0.0116229	0.365135
cg06199058	0.00934244	0.00594479	0.119282	-0.00329174	0.00335759	0.32931	-0.00741823	0.00483643	0.128295
cg06199070	0.00930065	0.0523706	0.859409	0.00920172	0.0295787	0.756391	0.00128241	0.0426065	0.976049
cg06199077	0.0190374	0.038735	0.624187	0.0112647	0.0218774	0.60778	0.00878128	0.0315131	0.781097
cg06199212	0.00450943	0.0365654	0.902102	0.00468236	0.020652	0.821108	0.00126968	0.029748	0.966043
cg06199281	-0.00521181	0.0107941	0.630287	6.65367e-06	0.00609644	0.999131	0.00314725	0.00878159	0.720821
cg06199305	0.00434526	0.0172977	0.802182	-0.0118473	0.00976966	0.228174	-0.00287607	0.0140727	0.838486
cg06199336	-0.00167467	0.00985671	0.865438	0.00124265	0.00556702	0.823831	0.000261438	0.008019	0.974058
cg06199346	-0.0226711	0.0195928	0.250039	0.00888847	0.0110659	0.423787	0.0313816	0.0159399	0.0518071
cg06199363	-0.0159173	0.00853093	0.0650549	0.00450584	0.00481823	0.352002	0.0216618	0.00694039	0.00236755
cg06199438	0.012385	0.0508095	0.807932	0.00521143	0.028697	0.85627	-0.00859871	0.0413364	0.835647
cg06199468	0.00312095	0.00274407	0.258168	0.00194628	0.00154984	0.212176	-0.00215173	0.00223246	0.337499
cg06199472	-0.0234794	0.0283956	0.410321	-0.0168613	0.0160377	0.295682	0.00931742	0.0231014	0.687586
cg06199511	-0.000729941	0.00870672	0.933357	-7.29383e-05	0.00491752	0.988196	-0.000519477	0.00708341	0.941687
cg06199566	0.00159618	0.0163441	0.922401	-0.00740836	0.00923108	0.424179	-0.00654053	0.0132969	0.6239
cg06199605	0.00980405	0.0137875	0.478722	-0.0122308	0.00778711	0.119488	-0.00397466	0.0112169	0.723842
cg06199627	0.0112012	0.00873999	0.203005	0.000620366	0.0049363	0.900247	-0.0118801	0.00711048	0.0979542
cg06199676	0.0140043	0.0209536	0.505481	-0.025779	0.0118345	0.0317827	0.00291821	0.0170469	0.86443
cg06199750	0.00597906	0.00545432	0.275675	0.000261924	0.00308057	0.932415	-0.00243445	0.0044374	0.584513
cg06199753	0.0419662	0.0556285	0.452418	-0.0325115	0.0314187	0.303318	-0.0120039	0.045257	0.791382
cg06199761	0.0777726	0.0294951	0.00973286	-0.0128394	0.0166587	0.44272	-0.0620552	0.023996	0.0111787
cg06199773	-0.0484142	0.0286697	0.0944591	0.0341247	0.0161925	0.0376321	0.0387227	0.0233244	0.100075
cg06199907	0.00117909	0.0110803	0.915472	0.00423232	0.00625809	0.500446	-0.00498967	0.00901443	0.581168
cg06199921	-0.000854743	0.00496132	0.863572	0.000394812	0.00280213	0.88824	0.000648128	0.00403632	0.872759
cg06199936	-0.0210812	0.0262596	0.424033	-0.00283813	0.0148313	0.848639	0.0187122	0.0213637	0.383232
cg06199939	0.00378858	0.0098749	0.702063	-0.0023408	0.0055773	0.675622	-0.00417856	0.00803379	0.604151
cg06199972	0.0593998	0.0526663	0.262137	-0.00318307	0.0297457	0.915	-0.0321802	0.0428471	0.454424
cg06200001	-0.0329345	0.0133605	0.0154383	0.00525015	0.00754595	0.488227	0.0249223	0.0108695	0.0239938
cg06200013	0.00312823	0.00288072	0.280179	-0.00156147	0.00162702	0.339562	-0.000715315	0.00234363	0.760849
cg06200045	-0.00827471	0.0101704	0.417844	-0.00108929	0.00574421	0.849989	0.00465598	0.00827422	0.574918
cg06200065	-0.0100621	0.0504771	0.842411	0.0148206	0.0285093	0.604339	0.0178481	0.041066	0.664794
cg06200092	-0.00127048	0.009091	0.889143	0.00203549	0.00513455	0.69265	0.00125439	0.00739605	0.865672
cg06200185	0.0099657	0.00819069	0.226636	0.00390896	0.00462606	0.400177	-0.00757584	0.00666359	0.258352
cg06200244	0.0329165	0.0472537	0.487707	-0.0111941	0.0266886	0.675818	0.00104158	0.0384435	0.97844
cg06200311	0.00528737	0.00813134	0.517055	0.00055461	0.00459254	0.904126	-0.00225262	0.00661531	0.734196
cg06200339	0.0204872	0.0233335	0.382082	-0.0198276	0.0131786	0.135663	-0.0115607	0.0189831	0.543933
cg06200361	0.032822	0.0109075	0.00333068	-0.0040635	0.00616051	0.511054	-0.0261169	0.00887387	0.00405647
cg06200397	-0.0123904	0.0294076	0.674435	-0.0148801	0.0166093	0.372507	0.0203168	0.0239248	0.397843
cg06200449	-0.00437275	0.0244883	0.858648	0.0229324	0.0138309	0.100503	-0.00731358	0.0199226	0.714336
cg06200512	-0.00273852	0.00503698	0.587895	0.00800711	0.00284486	0.00590375	-0.0001635	0.00409787	0.968255
cg06200577	-0.00409469	0.0141654	0.773145	0.00394615	0.00800057	0.622951	-0.000926744	0.0115244	0.93607
cg06200607	0.0410318	0.0244628	0.0966677	0.0143334	0.0138165	0.302097	-0.0331412	0.0199019	0.0990614
cg06200611	0.00816932	0.0127115	0.521938	-0.0111997	0.00717939	0.12199	-0.00816562	0.0103415	0.43167
cg06200634	-0.0370452	0.0216048	0.0895662	0.0159984	0.0122023	0.192889	0.0253675	0.0175768	0.152141
cg06200670	0.00917953	0.0317869	0.773357	0.00417585	0.0179531	0.816559	0.0117798	0.0258604	0.649746
cg06200710	-0.0319532	0.0247217	0.199218	0.00472216	0.0139627	0.735937	0.0273095	0.0201125	0.177634
cg06200714	0.00182264	0.00245756	0.460076	-0.000727687	0.00138802	0.601279	-0.000566582	0.00199937	0.777483
cg06200771	-0.00446403	0.00368533	0.228694	0.00316044	0.00208146	0.132138	0.00502679	0.00299823	0.0968101
cg06200777	0.00312095	0.00548448	0.570623	-0.00274663	0.00309761	0.377415	-0.00149775	0.00446194	0.737835
cg06200789	0.0017795	0.0269064	0.947404	-0.00416271	0.0151966	0.78472	-0.00363585	0.0218899	0.868422
cg06200803	0.00397177	0.00344151	0.251274	0.00120693	0.00194375	0.536088	-0.00268401	0.00279986	0.340109
cg06200818	0.018559	0.0436441	0.671598	0.00577047	0.02465	0.815399	-0.00635985	0.035507	0.858217
cg06200824	-0.00800669	0.0140157	0.569127	0.00837519	0.00791599	0.292652	0.000155706	0.0114026	0.989133
cg06200857	0.0224155	0.0225063	0.32172	-0.00665209	0.0127115	0.601937	-0.00170315	0.0183102	0.92608
cg06200860	0.00178395	0.00299804	0.553189	0.000981359	0.00169328	0.563541	-0.0010452	0.00243908	0.669212
cg06200919	0.00913576	0.00772062	0.239556	0.00381413	0.00436057	0.383883	-0.0180851	0.00628117	0.00489493
cg06200966	0.0394681	0.0497523	0.429523	1.35525e-05	0.0280998	0.999616	-0.00804615	0.0404763	0.842841
cg06200967	-0.0485339	0.0189606	0.0120036	0.0112553	0.0107089	0.295831	0.0350629	0.0154255	0.0252068
cg06200982	-0.0253088	0.0227408	0.268463	0.0204786	0.0128439	0.114062	0.0232693	0.018501	0.211477
cg06200996	-0.0290004	0.0228186	0.206769	0.0259591	0.0128879	0.0467261	0.0190328	0.0185643	0.307773
cg06201030	0.00519661	0.00777754	0.505605	-0.0036177	0.00439272	0.412185	4.31638e-05	0.00632747	0.994571
cg06201072	-0.0139788	0.0231905	0.548047	0.00294802	0.0130979	0.822389	-0.00960138	0.0188668	0.611964
cg06201087	-0.0142768	0.0205338	0.488523	0.00447429	0.0115974	0.70048	0.00130612	0.0167054	0.93784
cg06201173	0.0333464	0.0151707	0.0302983	-0.00678316	0.00856836	0.430476	-0.0214228	0.0123423	0.0857552
cg06201205	-0.0184048	0.0199856	0.359362	0.0140329	0.0112878	0.216763	0.00898538	0.0162594	0.581777
cg06201207	-0.00678128	0.0247256	0.784461	0.0147711	0.0139649	0.292779	0.00628171	0.0201157	0.755492
cg06201219	0.00664263	0.0184483	0.719571	-0.0084727	0.0104195	0.418098	0.00339454	0.0150087	0.821539
cg06201228	-0.00472875	0.0177932	0.790981	0.00534563	0.0100495	0.595978	0.00846849	0.0144758	0.559885
cg06201247	0.00939833	0.010415	0.369065	0.00527363	0.00588233	0.372171	-0.0182285	0.00847318	0.0339088
cg06201264	0.0179595	0.0175561	0.308838	-0.000275793	0.00991562	0.977867	-0.0177116	0.0142829	0.217915
cg06201287	-0.0021716	0.00671831	0.747205	-0.00608037	0.00379447	0.112279	0.00045486	0.00546573	0.933846
cg06201372	-0.00209714	0.00333172	0.530522	8.50641e-05	0.00188174	0.964036	0.00141819	0.00271054	0.602008
cg06201393	0.00647376	0.0070701	0.362096	-0.00762383	0.00399316	0.0591585	-0.00519192	0.00575193	0.368931
cg06201397	0.0279288	0.0257836	0.281376	-0.0245087	0.0145624	0.0955569	-0.0248669	0.0209764	0.238698
cg06201484	0.00815744	0.0089396	0.363742	0.0022809	0.00504905	0.652449	-0.00776334	0.00727288	0.288397
cg06201512	0.0214954	0.0147014	0.146906	-0.00635869	0.00830331	0.445635	-0.0158671	0.0119605	0.187716
cg06201558	0.0093049	0.0114342	0.417744	0.00309167	0.00645797	0.633192	-0.00446193	0.00930235	0.632541
cg06201580	0.0245805	0.0156641	0.119819	0.00120847	0.00884702	0.89163	-0.00837639	0.0127437	0.51253
cg06201604	-0.00402186	0.0125852	0.749974	0.00721623	0.00710806	0.312502	0.00567653	0.0102388	0.580558
cg06201608	0.00122632	0.0150916	0.935402	-0.00351588	0.00852369	0.680886	-0.00402502	0.0122779	0.743743
cg06201640	0.0303777	0.0226081	0.182159	-0.0137277	0.0127689	0.284977	-0.0228763	0.018393	0.216557
cg06201642	0.00250176	0.00469099	0.595025	-0.00441145	0.00264945	0.0990981	-0.00315109	0.00381639	0.410995
cg06201646	-0.00371819	0.00419222	0.377291	0.00137418	0.00236775	0.562994	-0.00161711	0.00341061	0.636454
cg06201672	-0.024375	0.0174218	0.164938	0.026889	0.00983975	0.00745314	0.00514713	0.0141736	0.717276
cg06201680	-0.0157572	0.046621	0.736097	-0.00182386	0.0263313	0.944919	-0.00433741	0.0379288	0.909189
cg06201717	-0.0269028	0.0194096	0.168876	0.00725782	0.0109625	0.509486	0.00481406	0.0157908	0.761116
cg06201763	-0.0150663	0.0503316	0.765314	-0.0245467	0.0284271	0.389973	0.0242486	0.0409476	0.555091
cg06201841	-0.00335654	0.0244001	0.890868	0.00114042	0.013781	0.934217	0.0127926	0.0198508	0.520799
cg06201861	0.00654655	0.026466	0.80515	-0.0264753	0.0149479	0.0796413	0.00188615	0.0215316	0.930374
cg06201907	-0.00538967	0.00703358	0.445354	0.00199261	0.00397253	0.617077	0.00445694	0.00572221	0.437925
cg06201923	0.0228239	0.0253365	0.369887	0.00889897	0.0143099	0.535469	-0.0184365	0.0206127	0.373286
cg06201950	-0.0015163	0.0111322	0.891936	0.00717217	0.00628743	0.256768	-0.00990032	0.0090567	0.277009
cg06201995	0.00690145	0.00604242	0.256168	-0.00317671	0.00341273	0.354224	-0.00346582	0.00491586	0.482465
cg06202053	-0.000493717	0.0165804	0.976305	0.00633864	0.00936453	0.500078	-0.00913114	0.0134891	0.500047
cg06202094	0.00268002	0.00269044	0.321642	-0.00124603	0.00151955	0.414205	-0.00318944	0.00218883	0.148273
cg06202136	-0.00345964	0.0128936	0.789016	0.00895912	0.00728225	0.221542	0.00607494	0.0104897	0.563828
cg06202149	-0.000523762	0.0293337	0.985791	-0.00675999	0.0165676	0.684145	-0.00735677	0.0238647	0.758531
cg06202183	-0.0615429	0.036762	0.0973014	0.0349104	0.020763	0.0958744	0.0349872	0.029908	0.244906
cg06202217	0.0046467	0.00782036	0.553761	0.0053798	0.0044169	0.226147	-0.00985371	0.00636231	0.124662
cg06202218	-0.00817938	0.0142373	0.566944	0.0183397	0.00804116	0.0247304	0.00404088	0.0115829	0.727937
cg06202228	0.0101031	0.00810789	0.215707	-0.00732433	0.0045793	0.112941	-0.00883409	0.00659623	0.183583
cg06202232	-0.000658127	0.00760268	0.931194	-0.000783091	0.00429396	0.855669	0.00172576	0.00618521	0.780822
cg06202269	-0.0486863	0.0321458	0.133105	0.00186099	0.0181558	0.918568	0.0332126	0.0261524	0.207105
cg06202276	0.00349272	0.0172846	0.84028	-0.0150498	0.00976225	0.126385	0.00171759	0.014062	0.903035
cg06202395	-0.000674498	0.00372343	0.856624	0.00044059	0.00210298	0.834487	0.000158035	0.00302923	0.958499
cg06202426	0.0125152	0.0167848	0.45768	-0.00212842	0.00948	0.822823	-0.00222882	0.0136554	0.870682
cg06202470	-0.0274514	0.0394372	0.488027	-0.0167023	0.022274	0.455137	0.0416806	0.0320844	0.196961
cg06202492	0.0105789	0.00944158	0.265257	0.00251297	0.00533256	0.63851	-0.00890055	0.00768126	0.24938
cg06202544	-0.0181318	0.0382961	0.636936	0.0177616	0.0216295	0.41354	0.010893	0.0311561	0.72737
cg06202554	-0.0105473	0.0104801	0.316699	0.00601248	0.00591913	0.312239	0.00710338	0.00852618	0.4068
cg06202582	0.017116	0.00813061	0.0378369	-0.000725643	0.00459213	0.874767	-0.00876023	0.00661471	0.188465
cg06202585	-0.00501668	0.0169952	0.76848	-0.0108251	0.00959882	0.262178	0.00202703	0.0138266	0.883746
cg06202614	0.0102547	0.0430781	0.81234	-0.0220275	0.0243303	0.367498	-0.0158787	0.0350465	0.651496
cg06202653	0.00502863	0.00451911	0.268538	-0.00291269	0.00255237	0.25658	-0.0049974	0.00367655	0.177183
cg06202667	-0.0149456	0.0087444	0.0905864	0.0111657	0.0049388	0.0259823	0.00371191	0.00711407	0.603007
cg06202686	0.0040621	0.0044007	0.358245	-0.00228634	0.0024855	0.359899	-0.00423376	0.00358022	0.239853
cg06202726	0.00708503	0.00631725	0.2648	-0.00337068	0.00356796	0.34713	-0.00522584	0.00513945	0.311748
cg06202737	0.0032218	0.0275128	0.907019	-0.000321923	0.0155391	0.983514	-0.00333049	0.0223832	0.882022
cg06202778	0.0121061	0.0180287	0.503488	-0.00711482	0.0101825	0.486376	-0.00833531	0.0146674	0.571138
cg06202802	-0.123398	0.102327	0.23075	0.0321486	0.0577936	0.579297	0.0911329	0.0832486	0.276328
cg06202829	-0.0115101	0.0438685	0.793581	-0.0100775	0.0247767	0.68509	-0.00917047	0.0356895	0.797755
cg06202903	0.0312959	0.0187437	0.098175	0.00295883	0.0105863	0.780454	-0.0169448	0.0152491	0.269201
cg06202930	0.0115963	0.021074	0.583389	-0.00551313	0.0119025	0.644254	0.00536275	0.0171449	0.755105
cg06202958	0.00569591	0.0275218	0.836471	-0.00280342	0.0155442	0.857249	-0.0142862	0.0223906	0.524931
cg06202977	0.0109926	0.00520571	0.0372609	-0.00397175	0.00294016	0.179851	-0.00640709	0.00423514	0.133538
cg06202981	0.000578634	0.0432859	0.989362	-0.00338747	0.0244477	0.890082	-0.0231766	0.0352156	0.511995
cg06202984	0.00530605	0.00362604	0.14658	-0.00395519	0.00204797	0.0563383	-0.00361021	0.00294999	0.22396
cg06203009	-0.0100053	0.0171142	0.560147	-0.0040025	0.00966602	0.679721	-0.00421482	0.0139234	0.762748
cg06203059	0.00401737	0.0113478	0.724082	-0.000385385	0.00640916	0.952174	0.00213657	0.00923204	0.817464
cg06203062	-0.00357394	0.0107949	0.741293	-0.00600986	0.00609691	0.326697	0.000826957	0.00878226	0.925173
cg06203070	-0.0288527	0.0224009	0.200773	-0.0060394	0.0126519	0.634175	0.021994	0.0182244	0.230397
cg06203079	0.0241679	0.0379273	0.52547	0.00352527	0.0214212	0.869622	-0.0103685	0.030856	0.737568
cg06203102	-0.0175321	0.0224435	0.436589	0.000498656	0.012676	0.9687	0.00361282	0.0182591	0.843561
cg06203126	0.00186155	0.00318994	0.560851	0.000889341	0.00180167	0.622678	-0.00031028	0.0025952	0.905077
cg06203169	0.00231293	0.0223734	0.917873	-0.000227194	0.0126364	0.985692	0.00943344	0.018202	0.605442
cg06203181	-0.0116384	0.0253642	0.647357	0.0133607	0.0143256	0.353296	0.00771287	0.0206352	0.709381
cg06203207	-0.000116713	0.0064097	0.985509	-0.00206966	0.00362017	0.568832	0.00734491	0.00521465	0.162144
cg06203221	-0.0108149	0.00949865	0.257658	0.00446512	0.00536479	0.407263	0.00352124	0.00772769	0.649639
cg06203243	-0.0161132	0.0363006	0.658105	0.00448367	0.0205024	0.827347	-0.00270255	0.0295326	0.927274
cg06203249	-0.0207877	0.0115966	0.0761268	0.0141256	0.0065497	0.0334773	0.0124446	0.00943449	0.190225
cg06203251	0.00675172	0.0121565	0.579887	-0.00995049	0.00686595	0.15046	-0.00489711	0.00989002	0.621598
cg06203259	-0.0431315	0.0191621	0.026628	0.0138827	0.0108227	0.202608	0.0239084	0.0155895	0.128345
cg06203364	-0.0335984	0.0258549	0.196822	0.00714914	0.0146027	0.625529	0.0275809	0.0210345	0.192846
cg06203476	-0.0059202	0.0126576	0.641025	-0.00442424	0.00714898	0.537442	0.00866255	0.0102977	0.402277
cg06203508	0.00575005	0.0495711	0.907893	0.0207619	0.0279975	0.460126	0.0107386	0.0403289	0.790586
cg06203515	0.0131765	0.0116681	0.261536	0.00139032	0.00659008	0.833348	-0.00110222	0.00949265	0.9078
cg06203560	-0.00232559	0.0113047	0.837437	-0.000277089	0.00638483	0.965473	0.00972467	0.00919699	0.29294
cg06203637	-0.0340443	0.0230653	0.14315	0.0070128	0.0130272	0.591575	0.0179671	0.0187649	0.340679
cg06203644	-0.0034236	0.00664504	0.607565	0.00755568	0.00375308	0.0468371	0.00160804	0.00540611	0.766754
cg06203649	0.0014309	0.032642	0.965124	0.01558	0.018436	0.400122	0.00671885	0.0265561	0.800794
cg06203701	-0.0235679	0.0146359	0.110553	0.0047825	0.00826629	0.564217	0.018296	0.0119071	0.127624
cg06203720	0.00608365	0.0157788	0.700659	-0.00225101	0.00891178	0.801115	-0.00509448	0.0128369	0.692333
cg06203744	0.0124081	0.0377669	0.7432	-0.0278695	0.0213306	0.194424	-0.0228127	0.0307255	0.459581
cg06203772	-0.0126476	0.00876372	0.152158	0.00691249	0.00494971	0.165705	0.0107429	0.00712979	0.135089
cg06203851	0.0250863	0.0228545	0.275047	-0.00581402	0.0129081	0.653406	-0.0149762	0.0185935	0.422507
cg06203912	-0.00114702	0.0085646	0.893736	0.00220126	0.00483725	0.65007	0.00108213	0.00696779	0.8769
cg06203959	0.00408079	0.0520244	0.937638	-0.00138363	0.0293831	0.962538	0.000239536	0.0423248	0.995496
cg06203970	-0.0090475	0.00895904	0.315043	0.00480021	0.00506002	0.345131	0.00924895	0.00728869	0.207466
cg06203976	-0.0197382	0.0117547	0.0963045	0.00177248	0.00663901	0.790047	0.0100033	0.00956314	0.29812
cg06204004	-0.0462311	0.0463241	0.32074	-0.00306291	0.0261636	0.907046	0.0185106	0.0376873	0.624409
cg06204009	0.00169767	0.0195135	0.930849	-0.00742643	0.0110211	0.502001	0.00629658	0.0158753	0.692505
cg06204040	-0.00171186	0.00546933	0.754951	0.00171559	0.00308905	0.579903	7.87276e-05	0.00444961	0.98592
cg06204062	0.00720931	0.00709126	0.311825	0.00158484	0.00400511	0.693183	-0.00320484	0.00576915	0.579809
cg06204066	-0.00185562	0.0113241	0.870175	0.00706793	0.00639581	0.271827	0.0040343	0.00921281	0.662422
cg06204069	0.00347695	0.0162119	0.830627	-0.00997772	0.00915642	0.278519	0.00720834	0.0131893	0.585945
cg06204087	-0.0167338	0.0346311	0.630031	-0.00639809	0.0195595	0.744283	-0.00172702	0.0281744	0.951247
cg06204101	0.00521996	0.0156175	0.738913	-0.00451593	0.00882067	0.609823	-0.00768795	0.0127057	0.546525
cg06204112	0.00804212	0.0171788	0.640722	0.00501184	0.0097025	0.606633	0.00115902	0.0139759	0.934077
cg06204126	0.0330532	0.0268941	0.22201	-0.00654036	0.0151897	0.667719	-0.013902	0.0218799	0.526662
cg06204222	0.0409192	0.023761	0.0882024	-0.0182318	0.0134201	0.17741	-0.0286854	0.0193309	0.141041
cg06204229	0.0114425	0.0148726	0.443523	-0.00208006	0.00839996	0.804941	-0.00509053	0.0120997	0.674884
cg06204331	0.0363885	0.0430999	0.400568	-0.00616742	0.0243426	0.800522	-0.00966483	0.0350642	0.783411
cg06204353	-0.024833	0.0151908	0.105313	0.00307237	0.0085797	0.72104	0.0200958	0.0123586	0.107148
cg06204376	-0.00195666	0.00910835	0.830353	-0.00143892	0.00514435	0.78029	-0.00141759	0.00741016	0.848683
cg06204421	-0.00516204	0.0323754	0.873648	-0.0103257	0.0182855	0.573572	-0.00425769	0.0263393	0.871916
cg06204424	0.0618899	0.026167	0.0199903	-0.0104521	0.014779	0.481103	-0.0470088	0.0212883	0.0295621
cg06204429	0.0144861	0.0111685	0.197659	-0.00383414	0.0063079	0.544705	-0.0183998	0.00908618	0.0455836
cg06204447	-0.0877431	0.0457585	0.0580829	0.0251786	0.0258442	0.332333	0.057075	0.0372271	0.128459
cg06204482	-0.0049582	0.00433034	0.255001	0.000934017	0.00244575	0.703367	0.00320084	0.00352297	0.365811
cg06204495	-0.0171402	0.0375908	0.649423	0.013292	0.0212311	0.532729	0.0230946	0.0305823	0.451961
cg06204505	-0.0112192	0.0185653	0.547034	0.0170515	0.0104856	0.107124	0.0141872	0.0151039	0.349884
cg06204531	0.0231683	0.0446808	0.605258	0.00443874	0.0252355	0.860741	-0.00345343	0.0363504	0.924506
cg06204537	-0.0428889	0.0279518	0.128156	0.0204192	0.0157871	0.198908	0.0303529	0.0227404	0.185049
cg06204577	0.000944457	0.0119952	0.937403	0.00492196	0.00677486	0.469262	0.00339462	0.00975882	0.728698
cg06204618	-0.0437127	0.0269423	0.107919	0.00456774	0.0152169	0.764679	0.0419654	0.0219191	0.0584655
cg06204629	-0.00578823	0.0116709	0.621036	-0.00336611	0.00659165	0.610736	0.00293992	0.00949491	0.757499
cg06204638	0.000660442	0.00418742	0.875001	-0.00352342	0.00236503	0.139488	0.00202237	0.0034067	0.554117
cg06204665	0.0241311	0.0134843	0.0766125	-0.0119077	0.0076159	0.121151	-0.0209535	0.0109703	0.0590542
cg06204711	-0.0118456	0.00988479	0.233665	0.00516907	0.00558288	0.356784	0.00671024	0.00804184	0.406076
cg06204730	0.0201282	0.0060148	0.00116169	-0.00456112	0.00339713	0.182491	-0.0148577	0.00489338	0.00306848
cg06204735	0.0224391	0.0115222	0.0543402	-0.0129544	0.00650768	0.0493056	-0.0147589	0.00937396	0.118605
cg06204745	0.000275002	0.00345614	0.936742	-0.00189928	0.00195201	0.332957	-0.000414488	0.00281177	0.88311
cg06204755	-0.00667301	0.0384687	0.862643	0.00436924	0.021727	0.841039	0.0224626	0.0312965	0.474628
cg06204799	0.00556067	0.0201578	0.783239	0.00139932	0.011385	0.902431	0.0111132	0.0163995	0.499588
cg06204922	-0.000229447	0.00614903	0.97031	0.000215444	0.00347294	0.950661	0.00124998	0.00500259	0.803214
cg06204938	0.0281533	0.0243838	0.251065	-0.0269952	0.0137719	0.0528154	-0.0209055	0.0198376	0.294552
cg06204948	-0.0253919	0.0278285	0.363775	0.0157621	0.0157174	0.318406	0.00705257	0.0226401	0.756076
cg06204973	0.0012048	0.00262822	0.647673	-0.0016822	0.0014844	0.259874	-0.00177555	0.0021382	0.408335
cg06205005	0.0029473	0.0284992	0.917843	-0.00266457	0.0160962	0.86886	0.0038809	0.0231857	0.867413
cg06205018	0.0220562	0.0355521	0.536441	-0.0238199	0.0200797	0.238385	-0.00595893	0.0289237	0.837201
cg06205063	-0.0109232	0.00824662	0.188395	-0.00245581	0.00465765	0.599202	0.00744511	0.00670909	0.269842
cg06205074	-0.00610595	0.00941144	0.517998	0.00326361	0.00531554	0.540655	0.00420998	0.00765674	0.58368
cg06205077	-0.000665055	0.00873442	0.939461	0.00347048	0.00493316	0.483412	0.0030477	0.00710595	0.668942
cg06205108	0.0341003	0.0339885	0.318192	-0.0506881	0.0191965	0.00963474	-0.0264626	0.0276516	0.340921
cg06205155	-0.00147043	0.00984086	0.881529	-0.00312402	0.00555807	0.575353	-0.00424406	0.0080061	0.597239
cg06205172	0.0133949	0.0104624	0.203463	-0.00635619	0.0059091	0.28472	-0.0146669	0.00851174	0.0880179
cg06205196	-0.013133	0.009666	0.177366	0.00187528	0.00545931	0.731957	0.0109556	0.00786384	0.166723
cg06205244	0.0150026	0.0189346	0.430077	-0.0146449	0.0106942	0.173997	-0.00995893	0.0154044	0.519467
cg06205250	0.00908508	0.0448342	0.839839	-0.00484035	0.0253222	0.848803	-0.0275405	0.0364752	0.452031
cg06205331	0.0121843	0.0110701	0.273747	-0.00434899	0.00625234	0.48834	-0.00947683	0.00900616	0.295267
cg06205333	-0.0223817	0.0420503	0.595752	0.0168432	0.0237498	0.47989	-0.0150345	0.0342103	0.661288
cg06205349	0.0330222	0.0177945	0.0664945	-0.0164457	0.0100503	0.104976	-0.0283958	0.0144769	0.0526626
cg06205364	0.0214399	0.0120507	0.0783167	0.00296405	0.00680616	0.664161	-0.0168104	0.00980391	0.0895676
cg06205391	0.0185311	0.0349657	0.597325	-0.000189343	0.0197484	0.99237	-0.00234511	0.0284466	0.934466
cg06205417	-0.0321252	0.019563	0.103765	0.011447	0.0110491	0.302747	0.0236055	0.0159156	0.141238
cg06205432	-0.0022104	0.00482881	0.648144	0.00261557	0.00272729	0.3399	0.00335892	0.00392851	0.394631
cg06205476	-0.00831321	0.0200543	0.679389	-0.00166963	0.0113266	0.883113	0.00217855	0.0163153	0.89405
cg06205526	-0.0125795	0.0260356	0.630056	-0.0237825	0.0147048	0.109022	0.00906814	0.0211815	0.669506
cg06205541	-0.022987	0.0127838	0.0752344	0.00566646	0.00722022	0.434462	0.0127851	0.0104003	0.221903
cg06205611	-0.00457841	0.0152339	0.764402	0.00332411	0.00860404	0.70008	-0.0113662	0.0123937	0.361344
cg06205614	-0.00476655	0.0152531	0.755326	0.00763563	0.00861486	0.377608	-0.0134136	0.0124092	0.28238
cg06205640	0.0179773	0.0435541	0.680686	0.00316997	0.0245992	0.897729	-0.00170887	0.0354338	0.961633
cg06205661	0.00967717	0.0095435	0.313076	0.0032447	0.00539012	0.548584	-0.00132313	0.00776418	0.865035
cg06205716	0.00417422	0.00842508	0.621391	-0.00239817	0.00475845	0.615406	-0.00753634	0.00685428	0.27424
cg06205746	0.0035748	0.0137056	0.794773	0.00943322	0.00774087	0.225912	-0.0029024	0.0111503	0.79518
cg06205817	-0.0112875	0.00773532	0.147702	0.00166026	0.00436887	0.704752	0.00913248	0.00629312	0.149922
cg06205821	0.00154148	0.0142975	0.914364	0.00160417	0.00807518	0.842945	0.00277312	0.0116319	0.812063
cg06205922	-0.00248868	0.0047067	0.598172	-0.000337975	0.00265832	0.899091	0.00108716	0.00382916	0.777073
cg06205938	-0.048354	0.0345836	0.165216	0.00880395	0.0195326	0.65318	0.023687	0.0281357	0.401903
cg06206057	-0.0114357	0.0411329	0.781585	-0.0233335	0.0232317	0.317667	0.00825663	0.033464	0.805632
cg06206086	0.0116983	0.0144291	0.419477	-0.00894689	0.00814948	0.274961	-0.00737848	0.0117389	0.531105
cg06206119	0.0248714	0.0162801	0.129803	-0.00298869	0.0091949	0.745845	-0.01479	0.0132447	0.266865
cg06206136	-0.00959744	0.0181958	0.599072	0.0020465	0.0102769	0.842569	0.00633807	0.0148034	0.669481
cg06206174	-0.0331637	0.0187389	0.0798745	0.000295323	0.0105836	0.977796	0.0344533	0.0152452	0.0260376
cg06206175	0.00467171	0.00233005	0.0477226	-0.00389639	0.001316	0.00384909	-0.00300676	0.00189562	0.115925
cg06206187	0.0206489	0.0202812	0.311122	-0.00505798	0.0114547	0.659778	-0.0105453	0.0164999	0.524239
cg06206218	0.00921753	0.00733461	0.211843	0.00111722	0.00414255	0.787964	-0.00799775	0.00596712	0.183246
cg06206229	-0.0346967	0.0338871	0.308407	0.0347857	0.0191393	0.0721955	0.0271919	0.0275691	0.326405
cg06206252	-0.00130417	0.00448769	0.771963	-0.000220874	0.00253462	0.930736	0.00279951	0.00365099	0.445054
cg06206313	-0.00940217	0.0208006	0.652258	0.0198478	0.0117481	0.0943132	-5.78825e-05	0.0169225	0.997278
cg06206357	-0.00353238	0.0273145	0.897367	-0.00932946	0.0154271	0.546746	0.00232046	0.0222219	0.917048
cg06206359	-0.00717042	0.00821091	0.384646	0.00120081	0.00463748	0.796227	0.00274243	0.00668004	0.682306
cg06206403	0.00681646	0.0108586	0.531629	0.00360592	0.00613289	0.557909	-0.00200029	0.00883409	0.82134
cg06206419	0.000305811	0.0191809	0.987312	0.000550204	0.0108333	0.959598	-0.0015998	0.0156047	0.918553
cg06206426	0.047157	0.0244354	0.0565156	-0.00761085	0.013801	0.582567	-0.0385068	0.0198796	0.0556252
cg06206449	-0.00358249	0.0130817	0.784773	-0.00584485	0.00738851	0.430812	-0.00367099	0.0106427	0.730887
cg06206471	-0.0017976	0.0100245	0.858056	-0.00073809	0.00566181	0.896546	0.00253726	0.00815553	0.756378
cg06206603	0.00185793	0.00423932	0.662162	0.00125755	0.00239435	0.600618	-0.00232297	0.00344893	0.502193
cg06206626	0.000727562	0.0100614	0.942501	-0.00093573	0.00568262	0.869547	0.000230069	0.0081855	0.977634
cg06206628	-0.106894	0.0433587	0.015427	0.0542344	0.0244888	0.0290999	0.0682438	0.0352748	0.0559186
cg06206670	0.0183038	0.0570539	0.749033	0.00773206	0.0322238	0.810871	0.00312544	0.0464166	0.946453
cg06206733	-0.00772725	0.0111595	0.4903	-0.00281991	0.00630283	0.65557	0.00954068	0.00907888	0.295905
cg06206755	0.0014163	0.00422363	0.738095	0.000121604	0.00238549	0.959448	0.000227839	0.00343617	0.947269
cg06206801	-0.0088295	0.0274927	0.748774	-0.00807811	0.0155277	0.604072	-0.000986959	0.0223669	0.964894
cg06206827	-0.0382684	0.0263837	0.150125	0.0177046	0.0149014	0.237659	0.0138568	0.0214647	0.520071
cg06206831	0.00695249	0.00843209	0.411642	0.00107034	0.00476241	0.822644	-0.0121292	0.00685999	0.0801538
cg06206881	0.00475185	0.0235656	0.840613	-0.011029	0.0133097	0.40932	-0.0118898	0.0191719	0.536587
cg06206888	0.00534124	0.0183202	0.771248	-0.00632177	0.0103472	0.542638	0.00794923	0.0149046	0.595005
cg06206898	0.013939	0.013383	0.300184	-0.00563853	0.00755864	0.457471	-0.0122657	0.0108878	0.262681
cg06206902	0.00128833	0.00532257	0.809248	-0.0021537	0.00300616	0.475432	0.000459584	0.00433021	0.915693
cg06206957	-0.0226249	0.0422122	0.593188	-0.00458361	0.0238413	0.84794	-0.00525222	0.0343421	0.878761
cg06206987	-0.012068	0.0413633	0.771089	-0.0127399	0.0233618	0.586765	-0.00658242	0.0336514	0.845324
cg06206989	0.015218	0.0177385	0.393038	-0.00753068	0.0100186	0.454052	-0.00264273	0.0144313	0.855078
cg06207035	0.0206603	0.0396747	0.603721	0.0122101	0.0224081	0.587063	-0.0119727	0.0322776	0.711491
cg06207052	-0.00159263	0.00907382	0.861034	-0.00185736	0.00512485	0.717817	-0.00448098	0.00738207	0.545249
cg06207091	-0.029053	0.0357755	0.418706	0.00246054	0.0202058	0.903328	0.00432564	0.0291054	0.882159
cg06207094	0.000512063	0.00368277	0.889701	-0.00109767	0.00208001	0.598882	0.00149927	0.00299614	0.617915
cg06207118	0.00347024	0.0027659	0.212589	-0.000596997	0.00156217	0.70317	-0.00233336	0.00225022	0.30231
cg06207120	0.0202366	0.0181421	0.267386	-0.0116753	0.0102466	0.257301	-0.0162596	0.0147596	0.273323
cg06207140	-0.00239817	0.013454	0.858895	0.00279193	0.00759878	0.7141	0.00359415	0.0109456	0.743337
cg06207290	-0.000128881	0.00365277	0.971926	0.0016468	0.00206307	0.426668	0.0027983	0.00297174	0.348694
cg06207343	-0.00244146	0.0201621	0.903866	0.0103703	0.0113874	0.364699	0.00102544	0.016403	0.95028
cg06207460	0.0058122	0.00815491	0.477711	-0.00330831	0.00460586	0.474292	-0.00611476	0.00663449	0.358968
cg06207506	0.0172255	0.0167581	0.306533	-0.00121492	0.00946492	0.898127	-0.00992795	0.0136337	0.468232
cg06207650	-0.00721134	0.0103151	0.486141	-0.00132162	0.00582591	0.821011	0.00537129	0.0083919	0.52363
cg06207682	-0.0017955	0.0101287	0.859663	0.00240094	0.00572064	0.675625	0.00169895	0.00824027	0.837081
cg06207722	0.00824128	0.0144179	0.5689	-0.000702841	0.00814313	0.931395	0.00191323	0.0117297	0.870768
cg06207728	0.00118951	0.0127249	0.925714	-0.00239463	0.00718695	0.739701	0.00225642	0.0103524	0.827913
cg06207778	-0.0320227	0.0424754	0.45271	0.00963238	0.0239899	0.688913	0.00350927	0.0345561	0.919319
cg06207791	-0.00687547	0.012489	0.583215	0.011581	0.00705374	0.103831	-0.010602	0.0101605	0.299306
cg06207801	-0.00496331	0.00782584	0.527415	0.0101756	0.00442	0.0234411	0.00179996	0.00636677	0.777994
cg06207804	-0.00152379	0.0116265	0.895995	-0.00155664	0.00656658	0.813109	0.000846525	0.00945879	0.92887
cg06207806	0.00593289	0.00352764	0.0957855	-0.000954489	0.00199239	0.632959	-0.0015419	0.00286993	0.592305
cg06207807	-0.00943065	0.0262168	0.719832	-0.00671447	0.0148071	0.651218	0.0136752	0.0213289	0.522915
cg06207823	0.00193934	0.0110714	0.86131	0.00176831	0.00625309	0.777934	-0.0011915	0.00900723	0.895032
cg06207852	0.00623946	0.00286657	0.0319105	-0.00418049	0.00161903	0.0112995	-0.00345178	0.00233212	0.142053
cg06207906	-0.0109983	0.0083212	0.189337	0.000558745	0.00469977	0.905608	0.00333047	0.00676977	0.623846
cg06207917	-0.0173483	0.0206912	0.403825	-0.00469545	0.0116863	0.688713	0.00735928	0.0168335	0.662942
cg06207951	0.0241688	0.018339	0.190613	-0.0268027	0.0103578	0.0111297	-0.0201851	0.0149198	0.1792
cg06207961	0.000600122	0.0383601	0.98755	-0.00340871	0.0216656	0.875306	-0.01862	0.0312081	0.552124
cg06208023	0.0133816	0.00775959	0.0877658	-0.00851863	0.00438258	0.0547941	-0.00888462	0.00631286	0.162478
cg06208060	-0.00267562	0.00365424	0.465796	-0.000656724	0.0020639	0.751013	0.000384173	0.00297293	0.897446
cg06208111	0.0403967	0.0276694	0.147495	-0.0195916	0.0156276	0.212949	-0.0320178	0.0225107	0.158103
cg06208121	0.0154045	0.0144115	0.287737	-0.00356505	0.00813954	0.662356	-0.00978637	0.0117246	0.405923
cg06208122	-0.0068848	0.0153931	0.655671	0.00132854	0.00869397	0.878861	0.00541284	0.0125232	0.666527
cg06208130	0.0179451	0.00901711	0.0493639	-0.00858536	0.00509282	0.0950201	-0.0107025	0.00733593	0.147788
cg06208158	0.038335	0.0228276	0.0962746	-0.0154187	0.0128929	0.234619	-0.00990307	0.0185716	0.595076
cg06208169	0.00409831	0.00915539	0.655402	0.00226819	0.00517092	0.661885	-0.00122718	0.00744843	0.869475
cg06208229	0.0172838	0.0270165	0.523828	-0.00286532	0.0152588	0.851437	-0.00743738	0.0219795	0.735802
cg06208246	-0.024784	0.0295975	0.404423	-0.00972383	0.0167165	0.562111	0.01305	0.0240792	0.589077
cg06208248	0.00251	0.00311562	0.422414	0.000798143	0.00175969	0.651141	-0.00246468	0.00253474	0.333264
cg06208270	-0.0116548	0.0287728	0.686314	0.00243526	0.0162508	0.881187	0.00148095	0.0234083	0.949684
cg06208288	0.00412764	0.0111345	0.711655	0.00165443	0.0062887	0.793041	-0.0130655	0.00905853	0.152394
cg06208294	0.00358689	0.00437455	0.414237	-0.00464825	0.00247073	0.0628956	-0.00115936	0.00355895	0.745301
cg06208339	-0.00175921	0.00756191	0.816525	0.00361511	0.00427093	0.399367	0.00558961	0.00615205	0.365802
cg06208382	-0.000138244	0.0339179	0.996756	-0.0196186	0.0191566	0.308303	-0.00580767	0.0275941	0.83374
cg06208440	-0.000364185	0.0156558	0.981489	-0.00184644	0.00884229	0.835023	0.00349982	0.0127368	0.784064
cg06208570	0.00278879	0.0179602	0.876923	0.0009334	0.0101439	0.926873	0.00331329	0.0146117	0.821086
cg06208584	-0.0486225	0.028101	0.0867291	-0.00172413	0.0158713	0.913717	0.0211929	0.0228618	0.356203
cg06208615	0.0479922	0.0219045	0.0308236	-0.0100914	0.0123715	0.416655	-0.0224283	0.0178205	0.211178
cg06208635	-0.00100377	0.00304216	0.742139	0.000224979	0.0017182	0.896092	0.0038624	0.00247497	0.121845
cg06208651	-0.00726716	0.00498095	0.147766	0.00228541	0.00281322	0.418541	0.00543457	0.00405229	0.182984
cg06208661	-0.00820988	0.00718691	0.256097	-0.00260748	0.00405913	0.522131	0.00789699	0.00584696	0.17993
cg06208665	-0.0283595	0.0183643	0.125746	0.0159351	0.0103721	0.127677	0.0219069	0.0149404	0.145772
cg06208727	-0.0259355	0.0168181	0.126268	0.013598	0.0094988	0.155455	0.0224606	0.0136825	0.103887
cg06208736	-0.0331616	0.0257801	0.20136	0.0148357	0.0145605	0.310757	0.0337028	0.0209736	0.11129
cg06208824	-0.00203288	0.00331535	0.541182	0.00168655	0.00187249	0.369957	0.00246967	0.00269723	0.362107
cg06208834	0.00223549	0.00816885	0.784922	0.000752729	0.00461373	0.870736	-0.00425695	0.00664582	0.523313
cg06208872	0.00487026	0.0175264	0.781689	-0.00963888	0.00989884	0.332584	0.00702877	0.0142587	0.623155
cg06208876	-0.0177358	0.00948881	0.0645908	0.00886013	0.00535923	0.101481	0.0135497	0.00771969	0.0823488
cg06208890	-0.00416112	0.0078794	0.598623	0.00115512	0.00445025	0.795746	0.00102691	0.00641034	0.873056
cg06208926	-0.0138199	0.0208894	0.509797	0.00606543	0.0117982	0.608342	0.0243746	0.0169947	0.154685
cg06208989	0.000288419	0.00391674	0.941449	8.77534e-05	0.00221215	0.968438	-0.00067378	0.00318649	0.832976
cg06209035	0.0124551	0.0189555	0.512676	-0.000969326	0.010706	0.928042	-0.00295501	0.0154214	0.848438
cg06209197	0.00404029	0.00999999	0.687071	0.00127058	0.00564795	0.822477	-0.00117536	0.00813556	0.885424
cg06209200	0.0315283	0.0257325	0.223424	-0.00397051	0.0145336	0.785278	-0.0123673	0.0209348	0.556047
cg06209210	0.00201327	0.00305465	0.511388	-0.00144689	0.00172525	0.403706	-0.00250109	0.00248513	0.316691
cg06209217	0.00153498	0.00378593	0.686035	-0.00465635	0.00213828	0.0318346	2.58182e-05	0.00308007	0.993329
cg06209268	-0.00610437	0.0033808	0.074051	0.0031546	0.00190946	0.101717	0.00315646	0.00275047	0.253924
cg06209298	0.00133564	0.00664145	0.841032	-0.00210743	0.00375106	0.575519	-0.00226142	0.0054032	0.676473
cg06209383	-0.00808694	0.0107345	0.453038	-0.00361352	0.00606278	0.552538	-0.00536458	0.0087331	0.540453
cg06209491	-0.0441138	0.0220021	0.0477235	0.0110696	0.0124267	0.375222	0.0297166	0.0179	0.100081
cg06209574	0.00646025	0.0143258	0.65302	0.0101402	0.00809114	0.213098	-0.0108279	0.0116548	0.355149
cg06209576	0.0214235	0.0506085	0.672992	-0.041528	0.0285835	0.149455	-0.02402	0.0411729	0.560969
cg06209577	-0.0497368	0.0283531	0.0825241	0.0255801	0.0160137	0.1134	0.024802	0.0230669	0.284916
cg06209689	-0.000252044	0.0112872	0.98223	-0.000292997	0.00637497	0.963435	-0.00351484	0.0091828	0.702725
cg06209718	0.00630334	0.011622	0.5888	0.00577618	0.00656405	0.381028	-0.0028232	0.00945516	0.765886
cg06209830	-0.0023546	0.00279618	0.401795	0.00110568	0.00157927	0.485512	0.00195938	0.00227485	0.391165
cg06209897	0.0054118	0.0323593	0.867525	0.0150293	0.0182764	0.412885	0.00300969	0.0263262	0.909215
cg06209906	-0.000671828	0.0487701	0.989037	-0.039601	0.0275451	0.153712	-0.00189346	0.0396773	0.962035
cg06209924	-0.00419145	0.0138333	0.762534	-0.00232096	0.00781299	0.767047	0.0078721	0.0112542	0.485908
cg06209961	-0.00865661	0.0147748	0.559286	-0.0051705	0.00834471	0.53695	0.00666845	0.0120201	0.580313
cg06209975	0.0105122	0.0118848	0.378589	0.00625051	0.00671248	0.35405	-0.00270779	0.00966896	0.780029
cg06210012	0.0106866	0.00854253	0.213918	-0.00310478	0.00482478	0.521399	-0.00783207	0.00694984	0.262518
cg06210054	0.00691524	0.0146267	0.63742	-0.00167153	0.0082611	0.840073	-0.00712032	0.0118997	0.550978
cg06210070	-0.00540898	0.0226697	0.811914	0.00984305	0.0128037	0.443882	0.0127295	0.0184431	0.491698
cg06210081	0.0201663	0.0259409	0.438798	-0.0154958	0.0146513	0.29282	-0.02422	0.0211044	0.253915
cg06210139	-0.0166784	0.0154744	0.283764	0.00366375	0.00873984	0.675987	0.0124353	0.0125893	0.325698
cg06210187	-0.00442192	0.00586963	0.453042	0.000383766	0.00331514	0.908078	0.003531	0.00477528	0.461411
cg06210197	-0.00685836	0.0129323	0.597084	0.000756665	0.00730409	0.917703	0.00980789	0.0105211	0.35352
cg06210215	0.00137931	0.0137802	0.920475	-0.000683583	0.00778298	0.930191	-0.00180469	0.011211	0.872444
cg06210240	0.00305491	0.0029227	0.298487	-0.00171086	0.00165073	0.302555	-0.000894834	0.00237779	0.707485
cg06210320	-0.00805633	0.0164037	0.624433	0.00412757	0.00926474	0.656931	0.00533223	0.0133453	0.690352
cg06210367	0.0299174	0.0565341	0.597869	0.00465895	0.0319302	0.884292	-0.016216	0.0459937	0.725169
cg06210369	0.00999907	0.0100542	0.322422	0.00361256	0.00567858	0.526147	-0.000653083	0.00817968	0.936526
cg06210526	0.0204296	0.0641687	0.750879	-0.0332035	0.0362422	0.361835	-0.0212578	0.0522049	0.68475
cg06210548	-0.0356261	0.0284462	0.213404	0.0128174	0.0160663	0.426925	0.0366902	0.0231426	0.116099
cg06210576	-0.0428907	0.0277411	0.125302	-0.00865936	0.0156681	0.581744	0.0470754	0.022569	0.0395902
cg06210630	-0.012225	0.0384269	0.751058	0.0193012	0.0217033	0.376008	0.00808209	0.0312624	0.796545
cg06210637	-0.00262175	0.00770559	0.734404	-0.00244577	0.00435208	0.575414	9.72714e-05	0.00626894	0.987652
cg06210714	-0.0308205	0.016472	0.0643167	0.00591087	0.0093033	0.52668	0.0254297	0.0134009	0.0606905
cg06210725	0.000478975	0.00463069	0.917829	-0.00239613	0.00261539	0.361829	-0.000503244	0.00376733	0.894008
cg06210734	0.0106771	0.0169716	0.530735	-0.0143782	0.00958547	0.13683	-0.0069793	0.0138074	0.614359
cg06210783	0.00338836	0.00601221	0.574327	0.00303165	0.00339567	0.374152	-0.00238775	0.00489128	0.626523
cg06210789	0.00250995	0.00458431	0.585274	-0.00212468	0.0025892	0.41387	-0.00299479	0.0037296	0.42393
cg06210871	-0.00818035	0.0145756	0.575919	0.00320068	0.00823225	0.69827	0.000748788	0.0118581	0.949779
cg06210915	0.0099059	0.0162659	0.543936	0.00257211	0.00918693	0.780087	-0.00372614	0.0132333	0.778864
cg06210969	0.00468484	0.0054029	0.388007	-0.0017373	0.00305153	0.57044	-0.00166217	0.00439557	0.70614
cg06210989	-0.0302794	0.0199768	0.132807	0.000591035	0.0112828	0.95833	0.0305405	0.0162523	0.0631946
cg06211017	0.00547948	0.00584785	0.351058	-0.00263501	0.00330284	0.426915	-0.00301884	0.00475756	0.52721
cg06211041	0.0137186	0.00791055	0.0860236	-0.000967507	0.00446784	0.82901	-0.00654836	0.00643568	0.311417
cg06211062	0.01246	0.0204412	0.54357	-0.00533283	0.0115451	0.645168	-0.0108644	0.0166301	0.515096
cg06211110	-0.00976373	0.0103187	0.346367	0.0117118	0.00582798	0.0472258	0.00133525	0.00839489	0.873953
cg06211164	0.0068802	0.00496323	0.168821	-0.00498999	0.00280321	0.0781593	-0.00258903	0.00403787	0.522898
cg06211172	0.0209951	0.0231219	0.366096	-0.0131593	0.0130592	0.316096	-0.0131106	0.018811	0.487477
cg06211184	0.00687376	0.0115423	0.552864	-0.00606337	0.00651904	0.354604	0.000825822	0.00939033	0.930101
cg06211203	0.0114142	0.00916977	0.216187	0.00465953	0.00517904	0.370491	-0.00949646	0.00746013	0.206043
cg06211243	0.00737557	0.026281	0.779576	-0.0170343	0.0148434	0.253926	0.0171733	0.0213811	0.423802
cg06211255	0.00710873	0.0103757	0.494877	-0.00696354	0.00586014	0.237591	-0.00205797	0.00844122	0.807895
cg06211272	0.00538857	0.00422933	0.205642	-0.00214119	0.00238871	0.372247	-0.00394257	0.0034408	0.254656
cg06211313	0.00217256	0.00410369	0.597713	-0.00135576	0.00231774	0.559928	-0.00114956	0.00333858	0.731339
cg06211323	0.00850963	0.0245191	0.729289	-0.00643442	0.0138483	0.643222	0.0110696	0.0199477	0.580206
cg06211346	0.00733119	0.0036147	0.0452574	-0.00125788	0.00204156	0.539235	-0.00448504	0.00294076	0.130447
cg06211352	-0.0101167	0.00860992	0.24284	0.00681646	0.00486284	0.164151	0.00528751	0.00700466	0.452146
cg06211357	-0.00121391	0.00310791	0.696951	-9.20338e-05	0.00175533	0.958292	0.00352522	0.00252846	0.166404
cg06211375	0.00465663	0.0119677	0.698047	0.00337905	0.00675931	0.618259	0.000485909	0.00973641	0.960299
cg06211378	-0.0468563	0.0226133	0.0408853	0.0243605	0.0127719	0.0594033	0.0294607	0.0183972	0.112514
cg06211385	-0.00827653	0.0117409	0.482525	-0.00717504	0.0066312	0.281903	0.00199169	0.00955188	0.835261
cg06211434	0.0440553	0.0786584	0.576701	-0.017141	0.0444259	0.700456	-0.0704366	0.0639931	0.273728
cg06211459	-0.000215268	0.00577166	0.970324	-0.0026943	0.00325981	0.410516	0.00601984	0.00469557	0.202858
cg06211550	-0.0820212	0.0655387	0.213734	0.00116312	0.037016	0.974997	0.0489457	0.0533195	0.360888
cg06211566	0.00892985	0.0161207	0.580882	-0.00169658	0.00910487	0.852565	-0.00624764	0.0131151	0.634871
cg06211579	0.000943809	0.00322049	0.770093	0.00284193	0.00181892	0.12141	-0.00045373	0.00262005	0.86287
cg06211713	-0.000758379	0.0110561	0.945453	0.00206972	0.00624442	0.741012	0.000128238	0.00899475	0.988654
cg06211724	-0.00534349	0.0164934	0.746646	0.00657016	0.00931539	0.482296	-0.00200674	0.0134183	0.881425
cg06211733	-0.00432939	0.018384	0.814314	0.00914561	0.0103832	0.380576	0.00758867	0.0149564	0.613024
cg06211743	-0.052672	0.0383771	0.173046	0.00899882	0.0216752	0.678928	0.0396683	0.031222	0.206905
cg06211744	0.00965938	0.0143376	0.502082	0.0109407	0.00809781	0.179786	-0.019862	0.0116645	0.0917794
cg06211750	0.0173675	0.0108171	0.111589	-0.00424906	0.00610947	0.488396	-0.0239658	0.00880035	0.00765328
cg06211837	0.000755498	0.00660946	0.909229	0.000732733	0.00373299	0.844793	-0.00379252	0.00537718	0.482297
cg06211871	-0.00194267	0.00360066	0.590743	-0.0012402	0.00203364	0.543378	0.000215963	0.00292934	0.94138
cg06211872	-0.0124688	0.0294951	0.673411	0.0184636	0.0166587	0.270426	-0.00164308	0.0239959	0.945548
cg06211877	0.0032392	0.00365211	0.377283	-0.000481733	0.00206269	0.815825	-0.00290027	0.0029712	0.331405
cg06211904	0.00799264	0.0109087	0.4655	-0.0100153	0.0061612	0.10726	0.00135599	0.00887487	0.878878
cg06212045	-0.0088754	0.0153588	0.564676	-0.00374454	0.00867456	0.66693	0.0043344	0.0124952	0.729422
cg06212046	0.00257224	0.00230601	0.267385	0.0012898	0.00130242	0.324463	-0.00441323	0.00187607	0.0206529
cg06212057	-0.0270074	0.0201748	0.183774	-0.0044138	0.0113946	0.699331	0.0265008	0.0164133	0.109614
cg06212122	-0.00163953	0.0292067	0.955348	0.0126812	0.0164958	0.443889	0.00869043	0.0237613	0.715349
cg06212135	0.00662747	0.0122864	0.590824	0.00123726	0.0069393	0.858857	-0.00482016	0.00999569	0.630722
cg06212165	0.0046756	0.0108895	0.668598	0.00508796	0.00615035	0.410098	-0.00347561	0.00885924	0.695677
cg06212175	0.00563388	0.00949231	0.5542	0.00534808	0.00536121	0.320954	-0.00232224	0.00772253	0.764273
cg06212213	0.0267681	0.0232052	0.251496	-0.00971381	0.0131062	0.460368	-0.0166368	0.0188788	0.380341
cg06212224	-0.00771592	0.0110007	0.484715	0.00433352	0.00621316	0.487157	-0.00138275	0.00894972	0.877532
cg06212263	0.00647709	0.0383348	0.866175	-0.0176923	0.0216513	0.415826	-0.00617143	0.0311875	0.843548
cg06212289	0.00516004	0.0183961	0.779688	-0.0112649	0.01039	0.280934	-0.00176738	0.0149663	0.906237
cg06212297	-0.0187575	0.0270631	0.489886	0.0193132	0.0152851	0.209396	-0.00858967	0.0220174	0.697286
cg06212318	0.0131478	0.0130355	0.315642	0.00125293	0.00736239	0.86522	-0.01012	0.0106051	0.342302
cg06212336	-0.0235787	0.00966536	0.0165054	0.0107785	0.00545895	0.0511442	0.0176687	0.00786332	0.0268848
cg06212359	-0.00447609	0.0324568	0.890595	0.0183809	0.0183314	0.318477	0.00679126	0.0264055	0.79757
cg06212361	-0.000594645	0.011149	0.957573	0.000383061	0.00629693	0.951616	0.00188394	0.00907038	0.835892
cg06212367	0.00302653	0.00364194	0.407983	-0.00104304	0.00205695	0.613237	-0.00188503	0.00296293	0.526126
cg06212412	0.00875988	0.0165803	0.598464	-0.0209044	0.00936446	0.0278713	0.0111887	0.013489	0.408853
cg06212498	0.00315155	0.00385337	0.415416	-0.000664647	0.00217637	0.760715	-4.63712e-05	0.00313494	0.988228
cg06212529	-0.0161411	0.00930435	0.0859215	0.00683871	0.00525506	0.196187	0.00817569	0.00756962	0.282764
cg06212582	-0.0204907	0.0154918	0.189021	0.0127902	0.00874971	0.146998	0.0197974	0.0126035	0.119456
cg06212607	-0.00168272	0.00247048	0.497395	0.00147642	0.00139532	0.2926	1.03395e-05	0.00200988	0.995906
cg06212624	-0.0176768	0.010013	0.0806131	0.00385996	0.00565529	0.496508	0.0133492	0.00814613	0.104478
cg06212631	0.00750251	0.00594972	0.210308	-0.00231703	0.00336038	0.492129	-0.0023858	0.00484044	0.623194
cg06212637	0.0182385	0.00777556	0.0210106	-0.00881507	0.0043916	0.047476	-0.00652216	0.00632586	0.305064
cg06212670	-0.00291465	0.0158612	0.854581	0.00300554	0.0089583	0.737963	-0.00552466	0.0129039	0.669491
cg06212745	-0.0163674	0.0205877	0.428531	0.0103567	0.0116279	0.375282	0.000437481	0.0167493	0.979215
cg06212747	-0.000293173	0.00260511	0.910627	0.00146586	0.00147136	0.321576	-0.000820731	0.00211941	0.699414
cg06212753	0.0182797	0.0126366	0.151208	0.00482672	0.00713709	0.500451	-0.0114174	0.0102806	0.269466
cg06212759	-0.00153332	0.00397647	0.70063	0.000707666	0.00224589	0.753361	-6.90327e-05	0.00323509	0.983019
cg06212760	-0.00182356	0.0182505	0.920613	-0.0109314	0.0103078	0.291525	0.0115168	0.0148478	0.439821
cg06212762	0.23355	0.0867772	0.0083682	-0.106348	0.0490113	0.0324344	-0.107773	0.0705982	0.130088
cg06212823	0.00282245	0.00958635	0.769057	-0.00361071	0.00541432	0.506415	-0.000319354	0.00779904	0.967421
cg06212874	-0.00665606	0.0150988	0.660305	0.00645514	0.00852776	0.450892	0.00890834	0.0122838	0.47005
cg06212876	-0.0283076	0.059825	0.637142	0.00320764	0.0337889	0.924563	-0.0301872	0.0486711	0.536546
cg06212945	-0.00099267	0.00970625	0.91875	-0.00305355	0.00548205	0.578791	0.00622122	0.00789659	0.432694
cg06213004	0.000107672	0.0120129	0.992867	-0.00668718	0.00678481	0.326751	0.00279064	0.00977314	0.775832
cg06213041	0.0178506	0.0137148	0.19612	-0.0115372	0.00774607	0.139587	-0.0141887	0.0111578	0.206511
cg06213047	-0.00805086	0.015426	0.602917	-0.0053201	0.00871255	0.542862	0.00227388	0.01255	0.856595
cg06213060	0.0567192	0.0372465	0.131027	-0.0598276	0.0210366	0.00542383	-0.0459479	0.0303021	0.132656
cg06213069	-0.0202261	0.0160793	0.211419	0.0116334	0.00908153	0.203217	0.0166506	0.0130814	0.206085
cg06213227	0.0317113	0.0124075	0.0121303	-0.00627455	0.00700769	0.372778	-0.0213562	0.0100942	0.0369058
cg06213231	0.0158072	0.010686	0.142282	-0.0135907	0.00603539	0.0265645	-0.00744959	0.00869365	0.393591
cg06213233	0.00201901	0.013315	0.879787	-0.00405991	0.00752025	0.590516	0.00124994	0.0108325	0.908374
cg06213250	-0.00709593	0.0202372	0.726612	0.0139822	0.0114299	0.224148	-0.00753744	0.0164641	0.648102
cg06213267	0.0111447	0.0122859	0.366569	-0.0113074	0.00693899	0.106407	-0.0125078	0.00999524	0.213775
cg06213287	0.00434176	0.00464411	0.35214	-9.26123e-05	0.00262297	0.971906	-0.00179137	0.00377825	0.636464
cg06213308	-0.00743388	0.0418708	0.859448	0.018277	0.0236484	0.441464	0.0130994	0.0340643	0.701405
cg06213317	-0.00859363	0.0355602	0.809545	0.0162737	0.0200842	0.419747	0.00867151	0.0289302	0.765012
cg06213323	-0.0629918	0.0427428	0.143756	0.0174183	0.0241409	0.472304	0.0410517	0.0347737	0.240643
cg06213327	-0.00419513	0.0122849	0.733468	-0.000164724	0.00693846	0.981108	-0.00181768	0.00999447	0.856061
cg06213345	-0.0154963	0.0175568	0.379592	0.0168507	0.00991599	0.0924255	0.00229993	0.0142834	0.872409
cg06213351	0.0118919	0.0109638	0.280736	-0.00217497	0.00619228	0.726164	-0.0119164	0.00891965	0.184654
cg06213360	0.0024168	0.010329	0.815487	-0.0038298	0.00583379	0.51305	0.00740296	0.00840325	0.380493
cg06213378	0.0108895	0.0354224	0.759178	0.00311864	0.0200064	0.876447	-0.0132937	0.0288182	0.645609
cg06213389	-0.00334462	0.0117778	0.777027	0.0004508	0.00665204	0.946108	0.00383498	0.0095819	0.689857
cg06213404	-0.0121158	0.0244026	0.620656	0.00224385	0.0137824	0.871007	0.0156304	0.0198529	0.432998
cg06213419	-0.0100901	0.0466155	0.829085	-0.00909649	0.0263282	0.730457	-0.0202112	0.0379244	0.595286
cg06213463	-0.000946157	0.00295404	0.749429	0.000825611	0.00166843	0.621819	0.000270298	0.00240328	0.910681
cg06213468	0.00581993	0.0153389	0.705194	-0.00114637	0.00866332	0.894999	-0.00221678	0.012479	0.859372
cg06213484	0.0219486	0.0148841	0.143517	-0.00957357	0.00840649	0.25755	-0.0177143	0.0121091	0.146696
cg06213564	0.00150538	0.0050121	0.764547	-0.00108302	0.00283081	0.702856	-0.00303187	0.00407762	0.458934
cg06213598	0.000560242	0.0202998	0.978039	-0.0201422	0.0114652	0.082074	0.00726459	0.0165151	0.660995
cg06213626	0.000675417	0.028775	0.981321	0.00702221	0.016252	0.666631	0.00985888	0.0234101	0.674577
cg06213738	-0.00411327	0.0111061	0.711912	0.00457798	0.00627265	0.467234	0.00430666	0.00903541	0.634678
cg06213763	0.0184001	0.0376305	0.625957	-0.0294425	0.0212535	0.169106	-0.0207759	0.0306145	0.498973
cg06213805	-0.0100504	0.0180244	0.578391	0.00664617	0.0101801	0.515376	0.0195535	0.0146639	0.185477
cg06213807	0.00589629	0.00929325	0.527252	-0.00526777	0.00524878	0.318034	-0.00777695	0.00756058	0.306192
cg06213832	0.0103417	0.0244917	0.673767	-0.00122008	0.0138328	0.929896	-0.0037737	0.0199254	0.850178
cg06213876	0.0204921	0.010383	0.05124	-0.00671023	0.00586425	0.255303	-0.0124582	0.00844713	0.14346
cg06213882	0.031814	0.0167591	0.0605967	-0.00670178	0.00946544	0.48061	-0.0242671	0.0136345	0.0782021
cg06213900	-0.0100912	0.0438504	0.818472	0.00116242	0.0247665	0.96266	0.0182058	0.0356748	0.61097
cg06213986	6.08635e-07	0.0273451	0.999982	-0.0243263	0.0154444	0.118459	0.0107694	0.0222468	0.629404
cg06214007	0.0389297	0.0247026	0.118264	-0.0180036	0.0139519	0.199946	-0.0225031	0.020097	0.265569
cg06214055	-0.0296784	0.018062	0.10356	0.0123815	0.0102014	0.227777	0.0190835	0.0146945	0.197101
cg06214087	0.0184043	0.0156529	0.242533	-0.000310293	0.00884069	0.972073	-0.00928878	0.0127345	0.467487
cg06214107	0.00108663	0.010486	0.917678	0.00331957	0.00592246	0.576414	-0.00612053	0.00853098	0.474805
cg06214119	-0.00455572	0.00748894	0.544378	0.00322425	0.00422972	0.447721	-0.00284532	0.00609267	0.641532
cg06214126	-0.00216245	0.0110966	0.845895	-0.000312238	0.00626733	0.960367	0.00194728	0.00902775	0.82967
cg06214133	0.0042668	0.00916303	0.642496	0.00473054	0.00517523	0.362922	-0.00260732	0.00745464	0.727271
cg06214213	0.0169854	0.0486264	0.727611	0.00343365	0.0274639	0.900761	0.00101557	0.0395603	0.979572
cg06214220	0.00353618	0.00351123	0.316365	-0.000970282	0.00198313	0.625745	-0.00258716	0.00285659	0.367325
cg06214253	0.00565007	0.0165702	0.73385	-0.00163933	0.00935876	0.861311	0.00107688	0.0134808	0.936494
cg06214334	0.0138565	0.0190009	0.467585	0.00391495	0.0107316	0.716043	-0.0129386	0.0154583	0.404628
cg06214339	0.0148401	0.0184367	0.422813	-0.0097537	0.010413	0.351222	-0.00493826	0.0149993	0.742683
cg06214378	-0.0350217	0.035983	0.332808	0.00553055	0.020323	0.786093	0.0119062	0.0292742	0.685106
cg06214427	0.0122313	0.00951078	0.201456	0.00438617	0.00537164	0.416171	-0.0124546	0.00773756	0.110695
cg06214473	0.00454794	0.0223713	0.839327	0.0131277	0.0126352	0.301372	-0.00638587	0.0182003	0.726442
cg06214606	0.0118166	0.0112736	0.29714	-0.00194018	0.00636727	0.761232	-0.0124784	0.0091717	0.176782
cg06214615	-0.0381108	0.0266576	0.156001	0.0319402	0.0150561	0.0364101	0.0340953	0.0216875	0.119147
cg06214651	-0.0169973	0.041122	0.680262	-0.0083878	0.0232255	0.718768	-0.00225926	0.0334551	0.946297
cg06214653	-0.002812	0.0222796	0.899821	-0.00322521	0.0125834	0.798252	-0.00461074	0.0181257	0.799738
cg06214659	-0.0152308	0.0273033	0.578227	0.00573579	0.0154208	0.710731	0.00532712	0.0222128	0.810969
cg06214670	0.00140854	0.021064	0.946822	-0.00554413	0.0118968	0.642237	-0.0130673	0.0171368	0.447577
cg06214689	0.00267742	0.0362721	0.941308	-0.0158684	0.0204863	0.44045	-0.018229	0.0295095	0.538183
cg06214716	0.00118122	0.00302215	0.696753	0.000929508	0.0017069	0.587294	-0.00116056	0.00245869	0.637959
cg06214745	0.00815373	0.00951917	0.393778	-0.00508963	0.00537638	0.346138	-0.00726686	0.00774439	0.350377
cg06214807	-0.00450391	0.010528	0.669734	-0.00273748	0.00594618	0.646267	0.0057468	0.00856516	0.50383
cg06214853	0.00906614	0.0191166	0.636374	-0.00935079	0.010797	0.388575	0.00576547	0.0155525	0.711653
cg06214857	0.00534652	0.0131627	0.685491	-0.00170961	0.00743423	0.818599	0.00120973	0.0107086	0.910287
cg06214863	0.00208484	0.0141737	0.883361	0.00635868	0.00800522	0.428931	0.00249469	0.0115311	0.829169
cg06214869	0.0152095	0.0198183	0.444662	-0.00898433	0.0111933	0.424118	0.00774544	0.0161234	0.632023
cg06214898	-0.00988137	0.0117094	0.400789	-0.00055864	0.00661341	0.932854	0.00453376	0.00952625	0.635189
cg06214925	-0.00704282	0.0155275	0.651141	-0.00369681	0.00876988	0.674288	0.00477098	0.0126325	0.70649
cg06214938	0.00694585	0.0078591	0.378968	-0.000861073	0.00443878	0.846586	-0.00660794	0.00639382	0.303919
cg06214983	0.00178667	0.00332812	0.592595	-0.000502409	0.00187971	0.789815	-0.00100873	0.00270762	0.710287
cg06214994	0.00251611	0.0166439	0.88015	-0.00524674	0.00940042	0.578023	0.00858244	0.0135408	0.527674
cg06214997	0.0112682	0.0336236	0.738244	-0.0134333	0.0189905	0.481016	0.0079299	0.0273548	0.772512
cg06215035	0.00548918	0.00560412	0.32975	-0.00227245	0.00316518	0.474494	-0.00380152	0.00455927	0.406422
cg06215041	-0.0109484	0.0129001	0.398112	0.00138671	0.00728592	0.849447	0.00770572	0.010495	0.464561
cg06215108	-0.000882608	0.0127583	0.944988	0.00516861	0.0072058	0.474905	-0.000931674	0.0103796	0.928661
cg06215139	0.00312787	0.00399056	0.435038	-0.000208058	0.00225385	0.926639	-0.00272892	0.00324655	0.402641
cg06215192	0.0327421	0.0289492	0.260807	-0.024812	0.0163504	0.132355	-0.0323584	0.0235518	0.172599
cg06215226	-0.0221326	0.0133428	0.100359	-0.00364191	0.00753594	0.62998	0.02255	0.0108551	0.0403834
cg06215240	0.00513045	0.00835697	0.540696	0.00390037	0.00471998	0.410611	0.00076453	0.00679887	0.910697
cg06215255	0.0156807	0.0114486	0.173925	-0.0138622	0.00646614	0.0345223	-0.0120053	0.00931412	0.200456
cg06215416	0.00763693	0.020589	0.711496	0.00682527	0.0116286	0.558594	0.00140154	0.0167503	0.933488
cg06215447	0.028104	0.0247271	0.258491	-0.00750934	0.0139658	0.592006	-0.0163058	0.0201169	0.419587
cg06215457	0.00510413	0.00487402	0.297578	-0.0054432	0.00275282	0.0508152	0.00169774	0.00396529	0.669481
cg06215502	0.00220254	0.00984861	0.823503	0.00676634	0.00556245	0.226742	-0.00532018	0.0080124	0.508254
cg06215509	-0.00923302	0.0132408	0.487255	0.00948657	0.00747833	0.20761	0.00290943	0.0107721	0.78766
cg06215536	-0.0142521	0.00805031	0.0797731	0.0130198	0.00454678	0.00512468	0.00995577	0.00654939	0.131704
cg06215556	-0.00801209	0.0116893	0.494698	0.00072835	0.00660209	0.91238	0.00203973	0.00950995	0.830615
cg06215562	0.0296288	0.0307935	0.338328	-0.021708	0.017392	0.214947	-0.0150641	0.0250522	0.549023
cg06215569	0.0175702	0.0186758	0.34912	5.82498e-05	0.010548	0.995605	-0.0198229	0.0151938	0.195062
cg06215610	0.00264264	0.0104182	0.800294	0.00349708	0.00588417	0.553667	0.00433413	0.00847583	0.610255
cg06215643	0.0383588	0.0208659	0.0690397	-0.0047906	0.0117849	0.68526	-0.038081	0.0169756	0.0271303
cg06215670	-0.000282234	0.015084	0.98511	0.0041699	0.00851938	0.62561	0.00871789	0.0122717	0.47914
cg06215683	-0.0202369	0.0140792	0.1538	0.00837162	0.00795184	0.295026	0.00768421	0.0114542	0.503885
cg06215739	-0.00621353	0.0187241	0.740714	-0.00103967	0.0105753	0.921886	0.0124539	0.0152332	0.415595
cg06215782	0.0103562	0.00951827	0.279248	-0.00683963	0.00537587	0.206283	-0.00966814	0.00774365	0.214814
cg06215787	0.0210123	0.0236889	0.377244	0.00658848	0.0133794	0.623513	-0.00743316	0.0192722	0.70056
cg06215798	-0.0131003	0.012209	0.285906	0.0136336	0.0068956	0.0508343	0.00603609	0.00993274	0.544795
cg06215859	-0.00503613	0.0267511	0.851063	0.012924	0.0151089	0.394422	0.00891737	0.0217635	0.682891
cg06215908	-0.0114833	0.0204423	0.575576	0.00299017	0.0115457	0.796191	0.00835869	0.016631	0.616376
cg06215923	-0.0221885	0.024579	0.368875	0.0185855	0.0138821	0.18373	0.0220281	0.0199964	0.273331
cg06215939	0.00189821	0.0160241	0.905946	-0.00266786	0.00905036	0.768786	-0.000341496	0.0130366	0.979155
cg06215984	0.0114275	0.0383208	0.766177	-0.0148699	0.0216434	0.493678	-0.0143846	0.0311761	0.645536
cg06216007	-0.00891434	0.00899278	0.323991	0.00553575	0.00507908	0.278424	0.00680338	0.00731614	0.3547
cg06216009	-0.00877968	0.0140572	0.533705	0.00286769	0.00793942	0.718731	0.00923572	0.0114363	0.421289
cg06216031	0.00247254	0.0132088	0.851899	-0.00283726	0.00746025	0.704533	-0.00758255	0.0107461	0.482104
cg06216065	-0.0115045	0.0347879	0.741574	-0.00822196	0.019648	0.676525	-0.00258127	0.0283019	0.927516
cg06216080	-0.00681835	0.0280242	0.80828	-0.00443079	0.0158279	0.780117	-0.00918503	0.0227993	0.687925
cg06216090	-0.0170876	0.0178334	0.34033	0.0135504	0.0100722	0.181626	0.0302595	0.0145085	0.0396095
cg06216103	-0.00224933	0.00667918	0.737012	-0.000200157	0.00377237	0.957793	-0.0008763	0.00543389	0.872216
cg06216157	0.00817235	0.00442019	0.0674916	-0.00369632	0.0024965	0.141921	-0.00442749	0.00359608	0.221195
cg06216231	-0.0276103	0.0278991	0.324783	0.00741585	0.0157573	0.638951	0.0146022	0.0226975	0.521506
cg06216261	0.0327304	0.0152449	0.0342629	-0.0183301	0.00861024	0.0357717	-0.0294805	0.0124026	0.0193979
cg06216293	0.0199363	0.00988323	0.0464116	-0.00556142	0.005582	0.321552	-0.0108605	0.00804057	0.179898
cg06216296	-0.0455385	0.0211626	0.0338669	0.0183627	0.0119525	0.127687	0.0240379	0.017217	0.165816
cg06216315	-0.0180295	0.0293013	0.539774	0.00462846	0.0165492	0.780314	0.016956	0.0238383	0.478592
cg06216327	-0.0179999	0.0453545	0.692326	-0.0158101	0.025616	0.538537	-0.00304022	0.0368985	0.934501
cg06216400	0.0215061	0.0150806	0.157024	-0.0102156	0.00851745	0.233277	-0.018689	0.0122689	0.130909
cg06216408	0.00126359	0.0087531	0.885514	-0.000721519	0.00494371	0.884263	0.000305471	0.00712115	0.965871
cg06216428	0.0157301	0.0138578	0.259099	-0.00861986	0.00782682	0.273453	-0.00757895	0.0112741	0.50301
cg06216451	-0.000848407	0.0131728	0.948778	-0.00924894	0.00743993	0.216779	0.000598422	0.0107168	0.955583
cg06216469	-0.0133732	0.0150937	0.377779	0.00329972	0.00852483	0.699542	0.00471986	0.0122796	0.701539
cg06216471	-0.00138032	0.0141434	0.922453	0.00117035	0.0079881	0.883818	-0.00755409	0.0115064	0.513035
cg06216505	-0.0113601	0.0297634	0.703525	0.0108582	0.0168102	0.519834	0.00619557	0.0242142	0.798591
cg06216620	-0.00474474	0.0039943	0.237752	0.00022144	0.00225596	0.922007	0.00340911	0.00324959	0.296718
cg06216640	-0.00971028	0.0182588	0.596059	0.00101862	0.0103125	0.921518	0.00919691	0.0148546	0.537267
cg06216649	0.000215593	0.0169308	0.989866	-0.00156912	0.00956241	0.869996	-0.00438691	0.0137741	0.750792
cg06216650	-0.0114368	0.0137611	0.407937	-0.00920165	0.00777219	0.239308	0.00467409	0.0111954	0.677226
cg06216683	0.00238441	0.0131414	0.856395	0.00540874	0.00742221	0.467908	0.00115048	0.0106913	0.914526
cg06216732	0.00315809	0.00361458	0.384413	-0.000167076	0.0020415	0.934941	-0.000781495	0.00294067	0.790987
cg06216849	0.00403577	0.0142367	0.77741	-0.00803868	0.00804082	0.319901	0.00265828	0.0115824	0.81895
cg06216853	-0.0185592	0.0361265	0.608599	-0.00582421	0.0204041	0.775907	0.00911417	0.029391	0.757142
cg06216883	0.0129395	0.0369283	0.726795	-0.0188757	0.020857	0.36768	-0.0173544	0.0300433	0.564828
cg06216901	-6.67643e-05	0.00300287	0.982307	0.000806191	0.001696	0.635597	-0.0025145	0.002443	0.305887
cg06216926	0.00215894	0.00486424	0.658138	-0.00105534	0.0027473	0.701709	-0.0017079	0.00395734	0.666996
cg06216988	0.0183072	0.0182665	0.318701	0.000669453	0.0103168	0.948394	-0.0136955	0.0148608	0.359009
cg06217046	-0.00954633	0.0182275	0.601648	0.00179568	0.0102948	0.861891	-0.00273034	0.0148291	0.8543
cg06217071	-0.0155912	0.0263195	0.554958	-0.00842935	0.0148651	0.571972	0.00972036	0.0214124	0.650861
cg06217072	-0.00972956	0.015172	0.522834	0.0120708	0.00856906	0.162105	0.0104402	0.0123433	0.399713
cg06217105	-0.00907186	0.0218313	0.678652	-0.000265071	0.0123302	0.982892	0.0053385	0.017761	0.764376
cg06217164	0.000795945	0.053662	0.988196	0.0219732	0.030308	0.470182	0.00539949	0.0436571	0.901822
cg06217182	-0.000460973	0.0118793	0.969125	0.00179769	0.00670936	0.78931	0.00378301	0.00966447	0.696326
cg06217202	0.00291653	0.00558848	0.60293	-0.00120967	0.00315635	0.702364	-0.00245313	0.00454655	0.590725
cg06217230	0.0265196	0.0283164	0.351295	-0.000893845	0.015993	0.955543	-0.00817326	0.023037	0.723511
cg06217232	-0.00834684	0.012761	0.514587	0.00307042	0.00720736	0.671034	0.00244533	0.0103818	0.814281
cg06217245	-0.0112412	0.0238778	0.638842	-0.00556751	0.0134861	0.68063	0.00134654	0.0194259	0.944879
cg06217276	0.0222698	0.0259166	0.39228	-0.00982608	0.0146376	0.503614	-0.0112901	0.0210846	0.593541
cg06217303	0.00295865	0.0163208	0.856522	-0.00812373	0.00921792	0.380313	-0.00534037	0.0132779	0.688413
cg06217312	-0.00330069	0.00613882	0.592021	0.00319873	0.00346718	0.358495	-9.11108e-05	0.00499428	0.985482
cg06217314	-0.0241101	0.0406754	0.554718	-0.00126431	0.0229733	0.956223	-0.00362791	0.0330918	0.912926
cg06217318	-0.00642155	0.0168356	0.703713	0.000314874	0.0095087	0.973651	-0.00818552	0.0136968	0.551469
cg06217320	-0.0122898	0.0582639	0.833377	0.0228332	0.0329072	0.489407	0.018661	0.047401	0.69467
cg06217323	0.00361784	0.0277564	0.896562	0.002762	0.0156767	0.860512	-0.0117842	0.0225814	0.60295
cg06217333	0.0121354	0.0319729	0.705098	0.00129824	0.0180581	0.942834	0.00132085	0.0260118	0.959605
cg06217399	0.0120346	0.0269812	0.656556	0.00448378	0.0152389	0.769202	-0.0028248	0.0219507	0.897868
cg06217406	-0.000180969	0.00463749	0.968951	0.00135029	0.00261923	0.607346	-0.000773395	0.00377286	0.838006
cg06217450	0.00481439	0.00952792	0.614488	0.00964576	0.00538132	0.0761462	-0.00539708	0.0077515	0.487912
cg06217451	-0.0247799	0.032887	0.452963	0.000239742	0.0185744	0.989728	0.0104503	0.0267554	0.696951
cg06217494	0.00350672	0.00410627	0.395192	-0.00496205	0.0023192	0.0348745	-0.00240414	0.00334068	0.47345
cg06217504	-0.0150387	0.0319855	0.639275	0.0137257	0.0180653	0.449208	0.0225929	0.026022	0.387393
cg06217617	0.0179556	0.0104618	0.0892658	0.010763	0.00590876	0.0715762	-0.0192439	0.00851125	0.0259706
cg06217673	0.0124237	0.00993933	0.214292	-0.00460149	0.00561369	0.414381	-0.00714133	0.00808621	0.379317
cg06217736	-0.00157651	0.0231569	0.945861	-0.0140638	0.0130789	0.284881	-0.00341481	0.0188395	0.856539
cg06217745	-0.0146798	0.0103246	0.158254	0.011062	0.00583131	0.0607711	0.0091791	0.00839968	0.277165
cg06217755	0.00489172	0.0129406	0.706237	0.00492342	0.00730876	0.502131	0.00219662	0.0105279	0.835156
cg06217763	0.0401794	0.0221039	0.0721578	-0.00628192	0.0124842	0.61596	-0.025974	0.0179828	0.151821
cg06217769	0.0206829	0.0463455	0.656383	0.0028813	0.0261757	0.912575	-0.00217472	0.0377047	0.954123
cg06217784	-0.0159932	0.00967995	0.101694	0.00366267	0.00546719	0.504474	0.013785	0.00787519	0.0831735
cg06217788	0.016522	0.0298856	0.581632	-0.000898292	0.0168793	0.957666	-0.0185315	0.0243137	0.447781
cg06217803	-0.00680819	0.0173809	0.696126	0.0144977	0.00981665	0.142922	-8.11857e-05	0.0141404	0.995431
cg06217827	0.00894178	0.0101001	0.378154	0.00446459	0.0057045	0.435724	-0.00885399	0.00821702	0.283894
cg06217905	0.00693389	0.00829635	0.405314	0.00194396	0.00468574	0.679146	-0.0120359	0.00674955	0.0776483
cg06217931	-0.0247122	0.013199	0.0641495	0.00194431	0.00745472	0.794782	0.0139762	0.0107381	0.196123
cg06217960	0.00276854	0.00778035	0.722727	7.65662e-05	0.00439431	0.986134	-0.00796225	0.00632976	0.211414
cg06218007	-0.105391	0.0644493	0.105203	-0.00691968	0.0364006	0.849626	0.0918601	0.0524331	0.082911
cg06218012	0.0124402	0.0240013	0.605409	-0.0051038	0.0135558	0.707358	-0.00810945	0.0195264	0.678826
cg06218024	0.0170942	0.00890863	0.0579145	-0.00567936	0.00503155	0.261759	-0.00897659	0.00724768	0.218472
cg06218036	-0.00697712	0.014789	0.638133	0.00659934	0.00835273	0.431388	-0.00142293	0.0120317	0.9061
cg06218044	0.00691683	0.00444585	0.122981	-0.00231368	0.002511	0.359093	-0.00402464	0.00361695	0.268553
cg06218079	-0.0144063	0.0340123	0.672813	0.0139139	0.01921	0.470604	0.0071258	0.0276709	0.797318
cg06218082	0.0101975	0.0103093	0.325025	0.00321884	0.00582267	0.581651	-0.0105879	0.00838724	0.209806
cg06218095	-0.0188883	0.0349735	0.59037	0.0104894	0.0197529	0.5966	0.00370185	0.0284529	0.896751
cg06218113	-0.00744651	0.00810185	0.360294	0.00201628	0.00457589	0.66045	0.00378919	0.00659132	0.566693
cg06218155	-0.00435788	0.00841317	0.605637	0.00556004	0.00475172	0.244793	0.00244675	0.00684459	0.721507
cg06218165	0.0068304	0.0293658	0.816559	0.00762213	0.0165857	0.646849	-0.0392514	0.0238908	0.103597
cg06218177	0.0222762	0.0192118	0.249067	-0.0176435	0.0108507	0.107157	-0.0116463	0.0156299	0.457975
cg06218186	-0.0480457	0.022426	0.0346375	0.0156368	0.0126661	0.219953	0.0326491	0.0182448	0.0766226
cg06218215	0.00127748	0.012301	0.917499	-0.0134571	0.00694756	0.0556313	0.017565	0.0100076	0.0823552
cg06218228	-0.00336692	0.00397128	0.398606	-0.00137458	0.00224296	0.541401	0.00337379	0.00323086	0.298945
cg06218285	0.00404852	0.0158371	0.798768	0.00540659	0.00894471	0.546944	0.00481743	0.0128844	0.709288
cg06218310	-0.0113938	0.0209008	0.586899	0.0105314	0.0118047	0.374507	0.00652078	0.017004	0.702191
cg06218338	-0.0792039	0.0356467	0.0285896	0.0427222	0.0201331	0.0363603	0.0688569	0.0290006	0.0195296
cg06218372	0.00674093	0.00945596	0.477616	0.00157182	0.00534068	0.769143	-0.00406164	0.00769296	0.598715
cg06218473	0.000282739	0.005094	0.95585	0.000537347	0.00287707	0.852228	-0.00374483	0.00414426	0.368414
cg06218523	0.0259384	0.0312432	0.408439	0.00789957	0.017646	0.655381	-0.0152125	0.0254181	0.550894
cg06218533	-0.0163487	0.00992908	0.102854	-0.00087224	0.0056079	0.876717	0.00703542	0.00807787	0.38591
cg06218550	-0.0103951	0.00974562	0.288755	0.00291708	0.00550428	0.597334	0.0103589	0.00792862	0.194432
cg06218553	-0.0215013	0.00895143	0.0181902	0.0194535	0.00505572	0.000212275	0.0111376	0.0072825	0.129396
cg06218622	0.00354693	0.00231649	0.12895	-0.00147016	0.00130834	0.263892	-0.00359189	0.0018846	0.0595913
cg06218627	-0.00279378	0.00220265	0.20767	0.00400599	0.00124405	0.00173867	-0.000395517	0.00179198	0.825774
cg06218678	-0.0203649	0.0151859	0.183009	0.00300557	0.00857694	0.726773	0.0122806	0.0123546	0.322665
cg06218685	-0.0274248	0.0385349	0.478349	0.0113517	0.0217643	0.603142	0.00684368	0.0313503	0.827651
cg06218688	0.0224355	0.0224504	0.320094	-0.00561952	0.0126799	0.65861	-0.0187694	0.0182647	0.306653
cg06218726	-0.00192247	0.00946085	0.839398	-0.00202585	0.00534345	0.705413	0.00443003	0.00769694	0.566234
cg06218770	0.0319783	0.0368629	0.387791	0.00371998	0.02082	0.858563	-0.0115716	0.0299901	0.700447
cg06218787	0.0435838	0.027109	0.111113	-0.0303974	0.015311	0.0499033	-0.0143379	0.0220547	0.517144
cg06218790	0.0154021	0.0168517	0.362969	0.000222434	0.00951773	0.981402	-0.0155569	0.0137098	0.259257
cg06218859	-0.0102261	0.0144272	0.480126	0.0175043	0.00814841	0.0341635	0.00080738	0.0117373	0.945299
cg06218861	-0.0439571	0.0457869	0.3394	-0.00195597	0.0258602	0.939863	0.0103341	0.0372503	0.782039
cg06218915	-0.0368334	0.0330044	0.267144	0.000892442	0.0186407	0.961913	0.0259696	0.0268509	0.335837
cg06218932	0.0344455	0.0303242	0.258766	-0.0185288	0.017127	0.281975	-0.0327427	0.0246705	0.187525
cg06218972	0.00620238	0.0124993	0.620852	0.0102337	0.00705954	0.150354	-0.00153317	0.0101689	0.880466
cg06218997	0.00633542	0.0138275	0.64784	-0.000704278	0.00780968	0.928328	-0.00661103	0.0112494	0.558101
cg06219027	-0.00427774	0.0176414	0.808913	-0.00176915	0.0099638	0.859437	0.0127913	0.0143523	0.374986
cg06219041	0.009995	0.0108253	0.358117	-0.0082051	0.00611406	0.182695	-0.00296674	0.00880698	0.736941
cg06219046	-0.0111039	0.0159942	0.489171	0.0033171	0.00903345	0.71426	0.0257811	0.0130122	0.0503596
cg06219086	-0.000561541	0.0196861	0.977302	0.000328349	0.0111186	0.976501	0.00717989	0.0160157	0.654925
cg06219102	-0.0204557	0.033793	0.546364	0.00183485	0.0190861	0.92361	-0.00152059	0.0274926	0.956005
cg06219103	-0.00284557	0.019899	0.886584	-0.00873092	0.0112389	0.439119	0.0141702	0.016189	0.383553
cg06219125	-0.0118499	0.0187654	0.529197	0.0039166	0.0105986	0.712523	0.00866282	0.0152667	0.571718
cg06219204	-0.0384549	0.0208336	0.0679386	0.0108842	0.0117667	0.357238	0.0101677	0.0169493	0.549964
cg06219206	-0.00224571	0.0605437	0.970487	0.0313825	0.0341948	0.361	0.000868711	0.0492557	0.985964
cg06219267	0.00427813	0.00288056	0.140708	-0.00245096	0.00162693	0.135156	-0.00250057	0.0023435	0.288583
cg06219301	-0.00221989	0.0116832	0.849697	0.00671048	0.00659864	0.311682	-0.00296563	0.00950498	0.755697
cg06219310	0.0142888	0.0219757	0.517078	7.82428e-05	0.0124118	0.994983	-0.0053483	0.0178785	0.765461
cg06219337	-0.00264469	0.0121072	0.82754	-0.000919148	0.00683807	0.893349	0.00298615	0.00984986	0.762405
cg06219343	-0.00313454	0.0161877	0.846861	0.00850255	0.00914273	0.354667	-0.00147202	0.0131696	0.911231
cg06219383	0.00650556	0.0158141	0.681694	-0.00917769	0.00893173	0.306696	-0.00979937	0.0128657	0.448087
cg06219408	-0.0184053	0.0256103	0.474056	0.00711286	0.0144646	0.624	0.0164998	0.0208354	0.430326
cg06219427	0.00241817	0.00247554	0.331061	-0.000784293	0.00139817	0.576117	-0.00289797	0.00201399	0.15336
cg06219484	-0.00381469	0.00956888	0.691014	0.00760159	0.00540446	0.162727	-0.000463072	0.00778483	0.952688
cg06219490	-0.0456547	0.088405	0.60672	-0.00511579	0.0499307	0.918603	0.0820023	0.0719225	0.257004
cg06219570	-0.0178281	0.0279236	0.524663	0.0143604	0.0157711	0.364767	0.00857986	0.0227174	0.706487
cg06219572	-0.00247023	0.00935153	0.792217	-0.00134932	0.0052817	0.798896	0.00355887	0.00760801	0.64098
cg06219576	-0.00733264	0.0132972	0.582587	0.00655949	0.00751022	0.384576	-0.00386346	0.0108181	0.721762
cg06219577	0.000628896	0.00234788	0.789372	0.002228	0.00132607	0.0961129	-0.0009296	0.00191013	0.62758
cg06219586	-0.0111475	0.0157846	0.481724	4.71002e-05	0.00891506	0.995795	0.0082413	0.0128417	0.522526
cg06219610	0.00787252	0.0179681	0.66225	-0.00804876	0.0101483	0.429627	-0.00567949	0.0146181	0.69847
cg06219624	-0.00684504	0.0181732	0.707244	0.00827717	0.0102641	0.421955	0.00930522	0.0147849	0.53057
cg06219653	-0.00460534	0.022259	0.836519	-0.00565893	0.0125718	0.653612	0.00997866	0.018109	0.582865
cg06219670	0.0139646	0.0444394	0.754007	0.00599732	0.0250992	0.811647	-0.0038479	0.036154	0.915458
cg06219686	-0.00485396	0.00401677	0.229792	0.0053753	0.00226865	0.0197778	0.00178741	0.00326787	0.585647
cg06219695	-0.0394517	0.0394053	0.319207	0.00496386	0.0222559	0.823972	0.036714	0.0320585	0.254907
cg06219726	0.00696737	0.00855184	0.417207	-0.000650704	0.00483004	0.893109	-0.00515105	0.00695741	0.460847
cg06219732	0.021987	0.0181329	0.228218	-0.00522743	0.0102414	0.610904	-0.0138349	0.0147522	0.350641
cg06219793	0.0028524	0.00759732	0.708138	-0.0033833	0.00429093	0.432321	-0.00503598	0.00618086	0.417179
cg06219801	0.101645	0.0503956	0.0464371	-0.0660425	0.0284632	0.0223997	-0.076921	0.0409997	0.0636123
cg06219802	-0.0402091	0.0234244	0.0892213	0.0078192	0.01323	0.555867	0.0263085	0.0190571	0.170571
cg06219806	-0.0179988	0.0226017	0.427756	-0.00302993	0.0127654	0.812876	0.00585142	0.0183878	0.750993
cg06219821	0.00397705	0.00339474	0.244225	0.00019124	0.00191733	0.920752	-0.00385438	0.00276181	0.16599
cg06219856	-0.00609335	0.0268801	0.82114	-0.00396423	0.0151817	0.794549	-0.00798716	0.0218685	0.715722
cg06219927	0.0212045	0.0239916	0.37895	0.00990125	0.0135503	0.466705	-0.0198779	0.0195185	0.310989
cg06219995	-0.010666	0.0147778	0.472162	0.00360262	0.00834646	0.666956	0.0104843	0.0120226	0.385315
cg06220014	0.0854973	0.0426039	0.0475262	-0.0599629	0.0240625	0.0143824	-0.0743402	0.0346607	0.0344411
cg06220036	0.0143135	0.0221066	0.518836	-0.0221022	0.0124857	0.0798034	-0.00159862	0.017985	0.929353
cg06220112	-0.0377437	0.0294449	0.202923	0.0126616	0.0166304	0.448272	0.0310746	0.0239551	0.197608
cg06220235	0.00413132	0.0102867	0.68884	0.00485064	0.00580989	0.405809	-0.0036008	0.00836883	0.667949
cg06220256	-0.00265312	0.0102789	0.79686	0.00117304	0.00580546	0.84029	0.00511241	0.00836244	0.542381
cg06220269	0.00455284	0.0083189	0.585425	0.00403453	0.00469847	0.392608	-0.00324557	0.0067679	0.632613
cg06220383	0.0181199	0.0201755	0.371328	-0.00127042	0.0113951	0.911457	-0.0188523	0.016414	0.253537
cg06220415	-0.0407057	0.0251681	0.109016	0.0147358	0.0142148	0.30245	0.00683442	0.0204757	0.739257
cg06220449	7.1879e-05	0.0212575	0.997309	0.0146463	0.0120061	0.225429	0.0157061	0.0172942	0.366014
cg06220488	-0.00502486	0.0170994	0.769485	0.00568537	0.00965766	0.557423	0.00767257	0.0139113	0.582523
cg06220504	0.00598704	0.0140166	0.670215	-0.00851316	0.0079165	0.284849	0.015038	0.0114033	0.190329
cg06220521	-3.69635e-05	0.00303647	0.990312	-0.000886107	0.00171498	0.60654	0.0002185	0.00247034	0.9297
cg06220545	-0.0236624	0.0235677	0.317843	0.00181011	0.0133109	0.892111	0.0196182	0.0191737	0.30874
cg06220583	-0.00543369	0.0109163	0.61977	0.00578542	0.0061655	0.35037	0.00317862	0.00888107	0.72118
cg06220587	-0.00613222	0.0235043	0.794718	-0.00772591	0.0132751	0.561913	0.0108052	0.0191221	0.573322
cg06220604	0.0188712	0.0208924	0.368606	0.00289824	0.0117999	0.806494	-0.0124184	0.0169972	0.466758
cg06220640	-0.00799798	0.0107094	0.456963	-0.010257	0.00604864	0.0931087	0.00708455	0.00871274	0.418117
cg06220725	0.00244126	0.00246635	0.324695	-0.000162523	0.00139298	0.907358	-0.00135267	0.00200652	0.501811
cg06220739	0.0024056	0.0120328	0.841957	0.0107699	0.00679605	0.11625	-0.000803681	0.00978934	0.934737
cg06220755	-0.02956	0.055689	0.596755	0.0366709	0.0314529	0.246485	0.0115287	0.0453062	0.799672
cg06220837	-0.00359506	0.0272759	0.89541	0.00263945	0.0154053	0.864314	0.00196598	0.0221905	0.929584
cg06220958	-0.00564347	0.0141602	0.691097	-0.00506078	0.00799764	0.528348	0.00214146	0.0115202	0.852917
cg06220960	-0.00166056	0.0133193	0.901037	0.00674051	0.00752266	0.372434	-0.0029915	0.010836	0.783075
cg06221000	-0.00148275	0.030422	0.961226	-0.00406857	0.0171822	0.813314	-0.012629	0.02475	0.611014
cg06221058	0.00560273	0.0116876	0.632741	-0.00109473	0.00660109	0.868624	-0.00355892	0.00950851	0.708999
cg06221087	0.0483959	0.0395691	0.224236	0.0286474	0.0223485	0.20292	-0.0335325	0.0321917	0.300137
cg06221113	-0.0112456	0.0489688	0.818844	0.0408178	0.0276573	0.143193	0.0136201	0.0398389	0.733173
cg06221172	-0.012343	0.0109282	0.261459	0.00361189	0.0061722	0.559767	0.0122649	0.00889072	0.170875
cg06221218	-0.00182814	0.00581883	0.754055	0.000551371	0.00328645	0.867109	-0.000928937	0.00473395	0.844838
cg06221222	-0.0133462	0.042754	0.75558	0.0076358	0.0241473	0.75251	0.0264241	0.0347828	0.449265
cg06221259	-0.0041118	0.01175	0.727134	0.00241523	0.00663633	0.716686	0.00569679	0.00955928	0.552587
cg06221314	-0.0104781	0.0242762	0.666964	-0.00748308	0.0137111	0.586465	0.00111641	0.0197501	0.955037
cg06221391	0.00476276	0.0235417	0.840093	-0.0146421	0.0132963	0.273498	0.00873724	0.0191525	0.649261
cg06221393	-0.00145686	0.0304945	0.961993	-0.0121863	0.0172232	0.480903	0.00577126	0.0248091	0.816536
cg06221394	0.00691224	0.00280418	0.0154419	-0.0033933	0.00158379	0.0346286	-0.00362394	0.00228136	0.115395
cg06221416	0.00738673	0.00413097	0.0768446	-0.00464876	0.00233315	0.0490995	-0.00283914	0.00336078	0.400287
cg06221449	0.0536686	0.0347024	0.125198	-0.0270372	0.0195998	0.170891	-0.051445	0.0282324	0.0714749
cg06221470	-0.00505301	0.00570118	0.377621	0.00906828	0.00322	0.00587573	0.00183209	0.00463823	0.693703
cg06221509	0.00935636	0.0189665	0.622898	-0.00444999	0.0107122	0.678747	-0.00919736	0.0154303	0.552511
cg06221531	0.0258149	0.026333	0.329341	-0.017791	0.0148728	0.234499	-0.0103759	0.0214234	0.629235
cg06221539	-0.00154609	0.0150545	0.918411	-0.0040429	0.00850272	0.635501	0.00975814	0.0122477	0.427533
cg06221555	-0.0188245	0.0203061	0.356183	0.00812326	0.0114688	0.480444	0.0170962	0.0165201	0.303277
cg06221570	0.00903572	0.0152697	0.555387	-0.00331511	0.00862427	0.70152	-0.00265645	0.0124228	0.831119
cg06221609	-7.88531e-05	0.0180236	0.996518	0.00757818	0.0101797	0.458389	0.000827724	0.0146632	0.955099
cg06221680	0.00467263	0.00957476	0.626629	-0.00551624	0.00540778	0.310213	-0.00358997	0.00778961	0.645915
cg06221695	-0.00335465	0.00344068	0.331962	0.00266921	0.00194328	0.172713	0.00167836	0.00279919	0.550164
cg06221712	-0.000215632	0.0120573	0.985768	-0.00738143	0.00680992	0.281059	0.0117482	0.00980933	0.23394
cg06221746	0.0189899	0.0100451	0.0616493	-0.00901654	0.00567341	0.115222	-0.00904338	0.00817224	0.271177
cg06221748	-0.0120228	0.00910847	0.189924	0.00870152	0.00514442	0.0939289	0.0105204	0.00741026	0.158865
cg06221827	-0.00393155	0.00879292	0.65577	0.00612863	0.0049662	0.220129	0.00277483	0.00715354	0.698934
cg06221837	-0.00405402	0.0113525	0.721782	0.0111095	0.00641184	0.0863038	0.000276963	0.00923591	0.976138
cg06221856	0.00117013	0.0165955	0.943933	-0.00988243	0.00937308	0.294319	0.000474605	0.0135014	0.97203
cg06221861	-0.00196586	0.0110114	0.858675	-0.00362058	0.00621916	0.561792	0.00118367	0.00895836	0.895152
cg06221946	0.00477295	0.0219337	0.828187	-0.00275917	0.012388	0.82421	0.000307675	0.0178443	0.986278
cg06221963	-0.0398373	0.031827	0.213666	0.0181488	0.0179758	0.31516	0.0240194	0.0258931	0.355875
cg06222007	0.0134525	0.0124619	0.283019	0.0109902	0.00703842	0.121637	-0.00730931	0.0101385	0.472657
cg06222031	-0.00714858	0.0192751	0.711534	0.00304716	0.0108865	0.780142	-0.000380572	0.0156814	0.980687
cg06222041	-0.00347246	0.009498	0.715452	0.00522966	0.00536442	0.332021	0.00450632	0.00772716	0.561112
cg06222048	-0.000889673	0.00266473	0.739191	0.000564585	0.00150503	0.708373	0.00145868	0.00216791	0.502627
cg06222062	0.0105836	0.0258427	0.683038	-0.0076815	0.0145958	0.599882	0.0112229	0.0210245	0.594688
cg06222087	0.0157451	0.0184905	0.396556	-0.00279369	0.0104434	0.78964	0.00166479	0.0150431	0.912106
cg06222097	0.0323572	0.0312838	0.303536	-0.022169	0.0176689	0.212577	-0.0172943	0.0254511	0.498418
cg06222114	0.00175755	0.0147836	0.90561	-0.00161151	0.00834973	0.847357	-0.0064506	0.0120273	0.592947
cg06222120	0.00658871	0.00416744	0.117101	-0.00128433	0.00235375	0.586546	-0.00492652	0.00339045	0.149403
cg06222162	0.0193618	0.0255388	0.45019	-0.00526456	0.0144242	0.715912	-0.000789592	0.0207773	0.969763
cg06222181	-0.00130556	0.0135557	0.923471	-0.00402748	0.00765622	0.600049	0.0092966	0.0110284	0.401297
cg06222184	0.00304862	0.00786012	0.698962	-0.000797992	0.00443936	0.857717	-0.00234164	0.00639466	0.715015
cg06222206	-0.0494265	0.0229543	0.0337518	0.0164563	0.0129645	0.207327	0.0210056	0.0186746	0.263411
cg06222220	-0.000350028	0.00331227	0.916055	0.00200761	0.00187076	0.285836	0.00176607	0.00269472	0.513759
cg06222383	0.0137684	0.0137078	0.31765	-0.0134196	0.00774212	0.0861832	0.00215241	0.0111521	0.847354
cg06222392	0.00590443	0.00227596	0.0109327	-0.00137912	0.00128545	0.285964	-0.00413598	0.00185162	0.0277758
cg06222397	-0.0314022	0.021458	0.146551	0.0142905	0.0121194	0.241197	0.0146556	0.0174573	0.403227
cg06222414	-0.00524407	0.0332256	0.874914	-0.0117886	0.0187656	0.531335	0.00180648	0.0270309	0.946853
cg06222419	-0.0106221	0.0121306	0.383363	0.000558149	0.00685132	0.935238	0.00917672	0.00986895	0.354729
cg06222469	-0.0171925	0.0129349	0.186883	0.00144633	0.00730556	0.843473	0.0154754	0.0105233	0.144605
cg06222511	0.0181879	0.0108844	0.0979111	-0.0051138	0.00614744	0.407512	-0.0128626	0.00885506	0.149536
cg06222550	0.00152637	0.00318022	0.632328	-0.00140833	0.00179617	0.434888	-0.00162523	0.00258729	0.531361
cg06222638	0.00608017	0.00635752	0.341236	-0.00491407	0.0035907	0.174268	-0.00428848	0.0051722	0.409041
cg06222667	0.000199666	0.0181087	0.991225	0.00246867	0.0102277	0.809772	-0.00356277	0.0147324	0.809416
cg06222699	-0.00749637	0.0163543	0.647699	0.00032685	0.00923682	0.971844	0.00653275	0.0133051	0.624528
cg06222774	0.0196112	0.0222833	0.380966	0.00209217	0.0125855	0.868313	-0.0284671	0.0181287	0.119574
cg06222821	0.00495862	0.00753195	0.51186	0.00309738	0.00425401	0.468283	-0.00674015	0.00612767	0.274047
cg06222851	0.000902125	0.00470131	0.848227	0.000917448	0.00265528	0.730445	-0.0020173	0.00382478	0.599089
cg06222877	0.0111652	0.0574546	0.846319	0.00886764	0.0324501	0.785221	-0.00529356	0.0467426	0.910065
cg06222885	-0.0073264	0.0110313	0.508156	0.00217582	0.00623043	0.72767	0.00392414	0.00897459	0.662892
cg06222917	-0.0241983	0.0341298	0.480003	-0.00250872	0.0192763	0.896718	0.00322803	0.0277665	0.907687
cg06222937	0.00109661	0.0132707	0.934311	0.00900134	0.00749523	0.232668	-0.00553043	0.0107965	0.609632
cg06222969	-0.0120347	0.00744986	0.109433	0.00167458	0.00420765	0.691506	0.0116882	0.00606089	0.0566917
cg06222979	-0.012485	0.0223683	0.578012	0.0131595	0.0126335	0.300147	0.0134117	0.0181979	0.46289
cg06222983	0.0077431	0.0238645	0.74628	0.00867425	0.0134785	0.521364	0.00667194	0.0194151	0.731848
cg06223015	0.00642183	0.0085847	0.456219	0.00481922	0.0048486	0.3227	-0.00882988	0.00698414	0.20913
cg06223018	0.0268512	0.0525158	0.610293	-0.00513201	0.0296607	0.862989	-0.00310795	0.0427246	0.942158
cg06223080	0.0102419	0.0178347	0.567103	-0.00115866	0.0100729	0.908659	-0.00615102	0.0145095	0.672546
cg06223098	0.000749382	0.0295085	0.979791	-0.0070174	0.0166663	0.674637	0.00418841	0.0240068	0.861858
cg06223120	-0.0128354	0.024698	0.604449	0.0179624	0.0139493	0.200885	0.00672374	0.0200932	0.738621
cg06223162	-0.0559895	0.0644992	0.38748	0.0374012	0.0364289	0.307094	0.0304459	0.0524738	0.563103
cg06223172	0.0104947	0.0262918	0.690643	0.0123084	0.0148495	0.409189	-0.00184911	0.0213899	0.931287
cg06223186	-0.00122663	0.00542583	0.821617	0.00219847	0.00306449	0.474833	0.00101884	0.00441423	0.817945
cg06223264	-0.00402216	0.00768506	0.601896	-0.0028058	0.00434049	0.519516	-0.00332609	0.00625223	0.59594
cg06223279	0.00698637	0.0109145	0.523601	0.00346197	0.00616446	0.575669	-0.0103628	0.00887956	0.246027
cg06223290	0.0105	0.0244259	0.668231	-0.000324964	0.0137956	0.981255	-0.0209645	0.0198718	0.294027
cg06223313	0.00768695	0.00925284	0.408125	-0.00603319	0.00522596	0.251117	-0.00334402	0.00752772	0.657857
cg06223348	0.0181514	0.0114601	0.116445	-0.00806591	0.00647264	0.215678	-0.0171568	0.00932348	0.068769
cg06223370	-0.00972546	0.00970693	0.318855	0.00530291	0.00548243	0.335797	0.00145964	0.00789714	0.853744
cg06223422	0.000634105	0.0122292	0.958752	0.00360355	0.00690699	0.603039	-0.00304184	0.00994914	0.760452
cg06223437	0.00602401	0.00507934	0.238496	-0.00404454	0.00286879	0.161752	-0.0045494	0.00413233	0.273625
cg06223466	0.00857231	0.00369451	0.0223994	-0.00377035	0.00208664	0.0738464	-0.00658227	0.00300569	0.0309014
cg06223477	-0.00535935	0.00562471	0.343024	0.00210626	0.00317681	0.50888	0.00468726	0.00457602	0.308212
cg06223539	-0.0162999	0.0360511	0.652172	-0.01334	0.0203615	0.513902	-0.00365767	0.0293296	0.901009
cg06223569	0.00453542	0.00244312	0.0664007	-0.00173411	0.00137987	0.211841	-0.00415042	0.00198762	0.0393787
cg06223577	-0.011178	0.016816	0.507788	-0.000694375	0.00949763	0.941867	-0.00281831	0.0136808	0.837215
cg06223676	-0.0168197	0.0300201	0.576567	-0.00580132	0.0169552	0.732967	-0.00122561	0.0244231	0.960079
cg06223736	-0.0197066	0.0284453	0.490079	0.00791161	0.0160658	0.623502	0.0153956	0.0231419	0.50744
cg06223758	-0.0167023	0.0130528	0.203706	0.00710625	0.00737214	0.337452	0.00423893	0.0106192	0.690631
cg06223767	-0.0159523	0.00906045	0.0814174	0.00629019	0.0051173	0.22194	0.00915485	0.00737119	0.217209
cg06223797	0.0172365	0.010957	0.118918	-0.00240747	0.00618849	0.698102	-0.00977711	0.00891418	0.275415
cg06223806	0.00198483	0.0114853	0.863154	0.00638347	0.00648686	0.327508	-0.0154071	0.00934397	0.102374
cg06223834	0.0478614	0.0260406	0.0690988	-0.0219466	0.0147076	0.138861	-0.020231	0.0211855	0.341956
cg06223856	0.0221402	0.0258315	0.393481	0.00102537	0.0145895	0.944113	-0.0127446	0.0210154	0.545625
cg06223879	0.00408296	0.00965063	0.673166	0.00214254	0.00545063	0.695114	-0.000877693	0.00785134	0.911219
cg06223904	0.00344741	0.00819944	0.675081	0.000838396	0.00463101	0.85671	-0.00455395	0.00667071	0.496421
cg06223951	0.0228724	0.0144913	0.117708	0.00251405	0.00818464	0.759368	-0.0112057	0.0117895	0.344208
cg06223959	0.00307872	0.0172202	0.858475	0.0100014	0.0097259	0.306328	-0.0114626	0.0140096	0.41523
cg06223984	-0.0957697	0.0590121	0.107827	-0.00409937	0.0333297	0.902364	0.0810292	0.0480097	0.0946361
cg06224017	0.0138213	0.0367784	0.707878	0.0035944	0.0207723	0.862978	0.00654524	0.0299213	0.827301
cg06224161	0.0329108	0.0371602	0.377976	-0.0284633	0.0209879	0.178159	-0.0340653	0.0302319	0.262579
cg06224176	0.00068536	0.0120512	0.954764	0.00288256	0.00680645	0.672855	8.0315e-05	0.00980431	0.993481
cg06224178	0.0272781	0.0603716	0.652385	0.0135639	0.0340976	0.691647	-0.00473955	0.0491158	0.923322
cg06224278	-0.0101595	0.0115981	0.383189	0.0020695	0.00655053	0.752729	0.00717615	0.00943569	0.448762
cg06224301	0.0539703	0.0334707	0.110077	-0.0324205	0.0189041	0.0895059	-0.035547	0.0272304	0.194807
cg06224408	-0.0207478	0.0316691	0.51391	0.00175938	0.0178866	0.921845	0.00717851	0.0257646	0.781124
cg06224485	0.0166668	0.0105253	0.116527	-0.00297203	0.00594462	0.618228	-0.0098195	0.0085629	0.254277
cg06224510	-0.000805875	0.0269283	0.976186	-0.0105979	0.015209	0.487565	-0.00276548	0.0219077	0.899806
cg06224551	0.00542811	0.00281114	0.0563821	0.00105745	0.00158772	0.506965	-0.00403561	0.00228702	0.080752
cg06224587	0.0205662	0.0249092	0.41101	-0.0104687	0.0140686	0.458587	-0.00707988	0.0202651	0.727566
cg06224594	0.00319119	0.012334	0.796386	-0.010319	0.00696621	0.141737	-0.00518243	0.0100344	0.606694
cg06224613	0.00106678	0.00352534	0.762833	-0.000623973	0.0019911	0.754657	0.000256782	0.00286806	0.928842
cg06224632	-0.010485	0.0318781	0.742926	0.0236421	0.0180046	0.19221	0.0109016	0.0259346	0.675152
cg06224720	0.00855821	0.0396652	0.829622	0.0215951	0.0224027	0.337443	-0.00584308	0.0322699	0.856687
cg06224721	0.0244571	0.0175202	0.165889	-0.00517414	0.00989535	0.602234	-0.0212778	0.0142537	0.138704
cg06224732	0.00980336	0.0164563	0.552735	0.00345356	0.00929444	0.711013	-0.0138688	0.0133881	0.302798
cg06224737	-0.00735532	0.00662657	0.269727	0.00307583	0.00374266	0.413168	0.003389	0.0053911	0.531054
cg06224751	0.0054705	0.00515509	0.291214	7.39105e-06	0.00291157	0.99798	-0.00760628	0.00419396	0.0727955
cg06224766	-0.0164795	0.0280992	0.558905	0.0337803	0.0158703	0.0358008	0.01084	0.0228603	0.636424
cg06224775	0.0122361	0.01099	0.268269	-0.00164978	0.00620711	0.79096	-0.0141053	0.00894101	0.117881
cg06224832	0.000116417	0.00875099	0.989413	-0.000151393	0.00494252	0.975626	-0.000703521	0.00711943	0.921485
cg06224849	0.030939	0.0159848	0.0558076	-0.0226123	0.00902814	0.0139074	-0.0167327	0.0130045	0.201237
cg06224889	-0.00213465	0.0041269	0.606146	0.00197702	0.00233086	0.398397	0.00160119	0.00335747	0.634493
cg06224893	-0.0597306	0.0453214	0.190598	0.0195958	0.0255973	0.445788	0.0387903	0.0368716	0.295369
cg06224905	-0.0142676	0.0263829	0.589881	0.00274942	0.014901	0.853992	0.0181081	0.021464	0.40092
cg06224916	0.0226022	0.0227287	0.322461	-0.00762047	0.0128371	0.554127	-0.00892205	0.0184911	0.630523
cg06225037	0.0133287	0.0139936	0.343192	0.00425107	0.00790351	0.591885	-0.0135352	0.0113846	0.237348
cg06225131	-0.0181987	0.0154472	0.241602	0.0228714	0.00872452	0.0101498	0.014507	0.0125672	0.251161
cg06225154	-0.00116422	0.0292964	0.968382	-0.0094025	0.0165465	0.571166	-0.00649379	0.0238343	0.785845
cg06225221	0.0264782	0.0157246	0.0953882	-0.00816794	0.00888116	0.359992	-0.0195673	0.0127928	0.129348
cg06225242	-0.0308609	0.0312752	0.326195	0.0279917	0.0176641	0.116265	0.028834	0.0254442	0.259884
cg06225294	0.0241611	0.0446545	0.589689	0.000155097	0.0252206	0.995106	-0.0121841	0.036329	0.738054
cg06225328	-0.00229801	0.0137796	0.867896	0.000528846	0.00778266	0.945962	-0.0052649	0.0112105	0.639655
cg06225377	0.0098357	0.0167545	0.558521	-0.00802705	0.00946284	0.398355	-0.00493354	0.0136307	0.718174
cg06225390	0.000140158	0.0186051	0.994005	-0.00361672	0.0105081	0.731444	0.0054395	0.0151363	0.720093
cg06225476	-0.00238328	0.0242456	0.921897	0.000356385	0.0136938	0.97929	0.00397783	0.0197251	0.840598
cg06225581	-0.00597884	0.00489194	0.22457	-0.00188283	0.00276294	0.497189	0.00811039	0.00397987	0.0442594
cg06225589	0.0215537	0.0177894	0.228577	-0.00346382	0.0100474	0.731022	-0.001056	0.0144727	0.941983
cg06225605	-0.00428147	0.00968733	0.659488	0.00729419	0.00547136	0.185571	-0.00710767	0.0078812	0.369347
cg06225621	-0.0138719	0.030602	0.651335	0.0163613	0.0172839	0.346158	0.0237293	0.0248965	0.342875
cg06225634	0.0311171	0.0180209	0.0873676	-0.0195841	0.0101781	0.0572377	-0.00994443	0.014661	0.499185
cg06225639	0.0517116	0.0864318	0.551024	0.0379381	0.0488163	0.438936	-0.0983434	0.0703172	0.165099
cg06225648	-0.0147596	0.0367665	0.68897	-0.00732549	0.0207655	0.725017	-0.00709106	0.0299116	0.8131
cg06225675	0.0283257	0.0263988	0.28591	-0.0281064	0.0149099	0.0623816	-0.00285772	0.0214769	0.894419
cg06225719	0.0127935	0.0105084	0.226354	-0.00853975	0.00593508	0.153376	-0.00549775	0.00854916	0.521677
cg06225767	-0.0255472	0.0487663	0.601551	-0.0143913	0.027543	0.602499	-0.00405328	0.0396741	0.918835
cg06225856	0.00546186	0.0167798	0.745495	-0.00170017	0.00947716	0.857996	0.00162532	0.0136513	0.905472
cg06225873	0.00315018	0.00241871	0.195825	-0.00177013	0.00136608	0.198096	-0.00134226	0.00196776	0.49677
cg06225926	0.0178646	0.0189732	0.348729	-0.0113253	0.010716	0.293175	-0.016854	0.0154358	0.277565
cg06225964	0.0106997	0.0258417	0.679745	0.0167779	0.0145953	0.253129	-0.015448	0.0210237	0.464223
cg06225967	-0.0429424	0.0267813	0.112054	0.0142932	0.0151259	0.347009	0.0248267	0.0217881	0.257288
cg06225979	0.0027293	0.00734703	0.71108	0.00261128	0.00414957	0.530624	-0.000442126	0.00597723	0.941186
cg06225983	0.00110466	0.00401025	0.783544	-0.00416141	0.00226497	0.0691972	-0.00118037	0.00326257	0.718287
cg06225999	0.00581627	0.0222888	0.794678	0.00908857	0.0125886	0.472033	-0.00974908	0.0181332	0.592047
cg06226014	-0.0160191	0.020311	0.432195	0.0222292	0.0114715	0.0555297	0.0198928	0.0165241	0.231542
cg06226095	0.00222908	0.00324573	0.493847	-0.000905238	0.00183317	0.622546	-0.000796664	0.00264058	0.76352
cg06226150	0.0125684	0.0158874	0.430801	-0.00371197	0.00897311	0.680015	-0.0115299	0.0129253	0.374556
cg06226156	0.0051899	0.00693859	0.456266	-0.00339216	0.00391888	0.388827	-0.00180787	0.00564494	0.749451
cg06226168	0.00678678	0.00843447	0.42297	0.00631072	0.00476375	0.188339	-0.00745436	0.00686192	0.279995
cg06226256	0.00263123	0.00665967	0.693628	-0.00123025	0.00376135	0.744307	0.000998623	0.00541802	0.854147
cg06226261	-0.0156009	0.014377	0.280527	0.00744158	0.00812005	0.361683	8.30339e-05	0.0116965	0.99435
cg06226279	-0.00475576	0.0485364	0.922146	0.00755313	0.0274131	0.783489	0.0108308	0.0394871	0.784441
cg06226283	-0.0111663	0.00491306	0.0252238	0.00441634	0.00277488	0.114707	0.00832327	0.00399706	0.0399154
cg06226335	0.00331911	0.00330102	0.317142	-0.00139917	0.0018644	0.454771	-0.00327486	0.00268557	0.225609
cg06226369	-0.0231106	0.0113987	0.0453289	0.00599631	0.00643794	0.353935	0.00986833	0.0092735	0.289879
cg06226384	-0.00615836	0.0193642	0.75114	-0.00429149	0.0109368	0.695622	-0.00119279	0.0157539	0.939801
cg06226385	-0.0244327	0.0433048	0.573904	0.0213027	0.0244583	0.385893	0.0262808	0.0352309	0.457478
cg06226386	0.0270745	0.0144753	0.0644137	-0.0130716	0.0081756	0.113072	-0.00771137	0.0117765	0.514124
cg06226404	-0.0112484	0.00720958	0.121937	0.00515928	0.00407194	0.208147	0.00164999	0.00586541	0.779066
cg06226417	0.00582865	0.00963507	0.546616	-0.00503032	0.00544184	0.35756	-0.010346	0.00783868	0.189954
cg06226431	0.00220774	0.00356986	0.537721	-0.00203528	0.00201624	0.315249	-0.000559977	0.00290428	0.847506
cg06226454	0.00901201	0.0292727	0.758839	0.00510973	0.0165331	0.757931	-0.00129119	0.023815	0.956872
cg06226455	-0.0148385	0.0219981	0.501559	0.00426366	0.0124244	0.732207	0.000228522	0.0178967	0.989838
cg06226465	0.00627185	0.00919288	0.49669	-0.000637066	0.00519209	0.902597	-0.00967013	0.00747893	0.199057
cg06226495	0.0115414	0.0240398	0.63223	-0.00410912	0.0135776	0.762805	0.0112247	0.0195577	0.567332
cg06226534	0.00860094	0.0128466	0.504742	0.00766542	0.00725567	0.29335	-0.00805443	0.0104514	0.442765
cg06226567	-0.00497151	0.00563499	0.379797	0.006972	0.00318262	0.030848	0.00353768	0.00458439	0.442161
cg06226630	-0.0142711	0.0146383	0.332002	0.00621116	0.00826763	0.454296	0.00318377	0.0119091	0.789769
cg06226678	0.0470572	0.0435727	0.282806	-0.0317183	0.0246096	0.200482	-0.0516729	0.0354489	0.148127
cg06226703	0.0361659	0.0271599	0.186083	-0.00832944	0.0153398	0.588366	-0.00896126	0.0220961	0.685951
cg06226724	0.00355155	0.0189563	0.85177	-0.00521636	0.0107064	0.627193	0.012756	0.015422	0.410174
cg06226754	0.0167607	0.0168913	0.32351	-0.00767506	0.00954012	0.423054	-0.00460003	0.013742	0.738536
cg06226761	-0.0140546	0.0436938	0.748395	-0.0150924	0.0246781	0.542236	-0.00963595	0.0355474	0.786905
cg06226785	-0.0183016	0.0114783	0.114054	0.00709193	0.00648288	0.27666	0.0109677	0.00933824	0.243043
cg06226874	0.00673131	0.00775229	0.387352	-0.00464425	0.00437846	0.291431	0.00199825	0.00630693	0.752044
cg06226884	-0.00391682	0.0303295	0.89751	-0.00161068	0.01713	0.92528	-0.0183431	0.0246748	0.459022
cg06226889	-0.0520152	0.0245424	0.0365835	0.0233461	0.0138614	0.0953153	0.0306327	0.0199666	0.128204
cg06226944	0.00202365	0.0026699	0.450299	-0.00285705	0.00150795	0.0610846	-0.0015589	0.00217211	0.474657
cg06227020	0.0173435	0.00880793	0.0517685	-0.00372637	0.00497468	0.455611	-0.00897531	0.00716575	0.213358
cg06227093	-0.0372283	0.0283422	0.192071	0.0213885	0.0160075	0.184594	0.0274667	0.023058	0.236451
cg06227139	-0.0378051	0.0196528	0.0572998	0.0178668	0.0110998	0.110691	0.020972	0.0159886	0.192693
cg06227164	-0.0225033	0.0111858	0.0469897	0.00528327	0.0063177	0.40504	0.00784298	0.0091003	0.390881
cg06227182	0.00465332	0.00505868	0.3599	-0.00278663	0.00285712	0.331799	-0.0023554	0.00411553	0.568415
cg06227256	-0.012745	0.0151087	0.400975	0.00581318	0.00853334	0.497332	0.00540887	0.0122918	0.660878
cg06227257	0.00354141	0.00289833	0.224685	-0.00068797	0.00163696	0.675207	-0.00234347	0.00235796	0.322741
cg06227268	0.00924772	0.0190719	0.628838	-0.00803487	0.0107717	0.457499	-0.0218135	0.0155161	0.162927
cg06227313	-0.00841539	0.0127847	0.511927	0.000535008	0.00722072	0.941087	0.0103044	0.0104011	0.324269
cg06227326	-0.000433345	0.00410035	0.916048	7.52403e-05	0.00231586	0.974148	0.0024635	0.00333587	0.461982
cg06227369	0.00489318	0.00256297	0.0591636	-0.00134278	0.00144755	0.355885	-0.00291329	0.00208512	0.165515
cg06227406	-0.00458641	0.0399395	0.908812	0.0236355	0.0225577	0.297317	0.00530495	0.0324931	0.870647
cg06227594	0.00377512	0.0141949	0.790837	0.00913853	0.00801722	0.257121	-0.00633299	0.0115484	0.584672
cg06227614	0.0114036	0.0138875	0.41356	-0.00915572	0.00784358	0.245926	-0.0147236	0.0112983	0.195568
cg06227638	0.00950382	0.00811365	0.244304	-0.00496182	0.00458255	0.28157	-0.00633982	0.00660092	0.339195
cg06227673	-0.0237269	0.0220856	0.285319	0.0140163	0.0124738	0.263902	0.00949889	0.0179679	0.598236
cg06227763	0.0190209	0.00889771	0.0350258	-0.00222372	0.00502538	0.659104	-0.015304	0.00723879	0.0370395
cg06227785	-0.00804332	0.0176114	0.648889	-0.00150282	0.00994683	0.880219	0.00449907	0.0143279	0.754182
cg06227841	-0.0259898	0.0165269	0.119039	0.01712	0.00933429	0.0696735	0.0293245	0.0134455	0.0315768
cg06227898	0.00318911	0.00395349	0.421818	-0.00302921	0.00223291	0.17802	-0.00233407	0.00321639	0.469765
cg06227920	-0.00540552	0.00423902	0.20526	0.000205294	0.00239418	0.931842	0.00405087	0.00344868	0.242996
cg06227939	0.010118	0.0115269	0.382216	0.0012385	0.00651035	0.849518	-0.0163605	0.00937781	0.084191
cg06227991	-0.00379352	0.0168562	0.822408	0.00653769	0.00952031	0.493887	-0.0102716	0.0137135	0.455642
cg06228138	-0.00110734	0.0452831	0.98054	-0.0218832	0.0255757	0.394292	-0.00966318	0.0368404	0.793642
cg06228183	0.0188977	0.0135012	0.16476	-0.0122709	0.00762544	0.110788	-0.0110832	0.010984	0.315446
cg06228200	-0.0191514	0.0231565	0.410222	0.00340846	0.0130787	0.794939	0.00978373	0.0188391	0.604701
cg06228260	-0.0312625	0.0170112	0.0691271	0.00721966	0.00960783	0.454191	0.0186352	0.0138396	0.181242
cg06228274	0.00821313	0.0339619	0.809415	-0.00782866	0.0191815	0.684065	-0.0122608	0.02763	0.658201
cg06228347	0.0176438	0.0212721	0.408875	-0.00480058	0.0120144	0.690344	-0.00618735	0.0173061	0.721468
cg06228411	0.00866999	0.0109998	0.432483	-0.00451365	0.00621261	0.469246	-0.00269718	0.00894893	0.763751
cg06228413	0.00729736	0.00418335	0.0842276	0.000498853	0.00236273	0.833221	-0.00338929	0.00340339	0.321771
cg06228451	-0.0353864	0.0189587	0.0649606	0.018143	0.0107078	0.0933695	0.0226565	0.0154239	0.145058
cg06228453	-0.0286641	0.0111234	0.0114593	0.0159878	0.00628245	0.0124937	0.00760779	0.00904952	0.402571
cg06228486	-0.0368338	0.0263179	0.164798	0.0256963	0.0148642	0.0870059	0.0333198	0.0214111	0.122886
cg06228491	0.0214955	0.0345639	0.535447	0.0167857	0.0195215	0.391966	-0.00285437	0.0281197	0.919355
cg06228507	-0.0125324	0.0119351	0.296277	0.00249002	0.00674087	0.712633	0.0122435	0.00970986	0.210327
cg06228590	-0.00468454	0.0150852	0.756811	0.00982722	0.00852004	0.251542	0.00322063	0.0122727	0.793546
cg06228591	0.000500446	0.0109725	0.963714	0.0067132	0.00619719	0.281349	-0.000189183	0.00892671	0.983135
cg06228599	0.00212972	0.0173118	0.902342	-0.0194939	0.00977761	0.0489607	0.00222201	0.0140841	0.874965
cg06228645	0.00712776	0.0145886	0.626228	-0.00150568	0.00823958	0.855382	-0.0004841	0.0118687	0.967548
cg06228648	-0.0285934	0.0153878	0.0661446	0.017402	0.00869096	0.048015	0.0201235	0.0125188	0.111171
cg06228737	0.0251644	0.013762	0.070509	0.000567709	0.0077727	0.941924	-0.0179169	0.0111962	0.112756
cg06228745	-0.00938265	0.00824214	0.257739	0.0041912	0.00465512	0.370146	0.0045646	0.00670545	0.497647
cg06228752	-0.000460565	0.00796927	0.954031	0.00104998	0.00450101	0.816033	-0.00291087	0.00648345	0.654445
cg06228763	-0.00631472	0.0280492	0.822347	0.00886365	0.015842	0.577096	0.00707588	0.0228196	0.757159
cg06228843	-0.0108002	0.00913055	0.239727	0.00520296	0.00515689	0.315491	0.00487689	0.00742823	0.513018
cg06228857	-0.00837173	0.0242731	0.73091	0.0125467	0.0137093	0.362335	0.00383901	0.0197475	0.846262
cg06228969	0.0331224	0.0167455	0.0507381	-0.00754347	0.00945777	0.427034	-0.0401993	0.0136234	0.0039656
cg06229023	-0.00694121	0.00581291	0.23532	0.00976364	0.0032831	0.00370146	0.00166044	0.00472913	0.72626
cg06229024	0.00934877	0.0176972	0.598512	-0.00489823	0.00999531	0.625192	-0.00416503	0.0143977	0.772975
cg06229048	-0.00876923	0.0339214	0.79655	-0.0123442	0.0191586	0.520877	0.0069555	0.027597	0.801539
cg06229075	0.00909232	0.0220349	0.680777	0.00384075	0.0124452	0.758271	-0.0110056	0.0179266	0.540689
cg06229084	0.014252	0.014592	0.331123	-0.000891045	0.00824152	0.914124	-0.005939	0.0118715	0.618003
cg06229167	0.000203395	0.00663801	0.975618	-0.00219172	0.00374912	0.560162	6.62396e-05	0.0054004	0.990239
cg06229181	0.00471644	0.020759	0.820742	-0.00509799	0.0117246	0.664655	0.00345108	0.0168886	0.838509
cg06229235	0.0168015	0.00817679	0.0425611	-0.0022806	0.00461821	0.622533	-0.012807	0.00665229	0.057104
cg06229264	-0.0256049	0.0127379	0.047166	0.0134193	0.00719432	0.0651356	0.0132321	0.010363	0.204668
cg06229337	-0.0200604	0.0177707	0.261718	0.00947456	0.0100368	0.3475	0.00971084	0.0144574	0.503365
cg06229347	-0.00411517	0.0108238	0.704622	0.00254772	0.00611323	0.677769	-0.00639478	0.00880577	0.469445
cg06229380	-0.0240909	0.00938292	0.0117537	0.00941915	0.00529943	0.0786064	0.0198482	0.00763354	0.0107594
cg06229560	0.00177127	0.00390398	0.651042	-0.00337753	0.00220495	0.128796	0.00243444	0.00317611	0.445231
cg06229614	-0.0102237	0.0121198	0.400975	-0.00412382	0.00684522	0.548274	0.0082933	0.00986016	0.402344
cg06229641	0.024063	0.0174713	0.171562	0.000840337	0.00986773	0.932308	-0.0255688	0.0142139	0.07512
cg06229674	0.000814131	0.00730838	0.911529	0.00172907	0.00412774	0.676214	-0.00365661	0.00594578	0.539986
cg06229737	0.0034966	0.00685038	0.610902	0.00212959	0.00386906	0.583287	-0.00203364	0.00557318	0.715974
cg06229821	-0.0131574	0.010128	0.196952	0.00216373	0.00572024	0.706056	0.00621449	0.0082397	0.45253
cg06229854	0.00825962	0.0166068	0.620047	-0.00749673	0.00937945	0.426066	-0.00172979	0.0135106	0.898386
cg06229859	-0.000404583	0.00600016	0.946378	-0.00230628	0.00338886	0.497763	0.00204709	0.00488147	0.675872
cg06229867	-0.00349569	0.00245029	0.156861	0.00207157	0.00138391	0.137635	0.00277371	0.00199345	0.167251
cg06229980	0.0277531	0.0170646	0.107086	-0.000678697	0.009638	0.944004	-0.0226251	0.013883	0.106375
cg06230095	0.003254	0.0024654	0.189953	0.000348267	0.00139244	0.803024	-0.00277322	0.00200574	0.169917
cg06230137	-0.0340677	0.0233569	0.147881	0.000662923	0.0131919	0.960023	0.0176189	0.0190022	0.356097
cg06230206	-0.0036612	0.042493	0.931515	-0.00179806	0.0239998	0.940431	0.00712847	0.0345704	0.837062
cg06230220	0.0117076	0.00913163	0.202835	-0.00396095	0.0051575	0.444335	-0.00125084	0.0074291	0.866639
cg06230236	0.0047238	0.00522516	0.368186	0.000417981	0.00295115	0.88766	-0.00224161	0.00425097	0.599164
cg06230247	-0.00436391	0.0169349	0.797189	0.00698658	0.00956476	0.466857	-0.00847358	0.0137775	0.53996
cg06230303	-0.0273067	0.0259681	0.295592	0.0203219	0.0146666	0.169018	0.0173637	0.0211265	0.413133
cg06230327	0.00458524	0.0128951	0.722919	-0.00739173	0.00728308	0.312644	-0.00159042	0.0104909	0.879814
cg06230408	0.0116967	0.0261943	0.656195	0.0125756	0.0147944	0.397382	-0.00548422	0.0213105	0.79745
cg06230410	0.00288051	0.00822758	0.727012	0.00565652	0.0046469	0.226425	-0.0089292	0.00669361	0.185299
cg06230418	0.00177571	0.00902594	0.844443	0.00229168	0.00509781	0.654033	-0.00168533	0.00734311	0.818949
cg06230502	0.0196106	0.0185584	0.293246	0.00535786	0.0104817	0.610385	-0.0157751	0.0150983	0.298673
cg06230513	0.0147549	0.01182	0.214895	-0.0160559	0.00667587	0.0180468	-0.00255869	0.00961623	0.790736
cg06230599	-0.0125024	0.0159038	0.433689	0.0147692	0.0089824	0.103331	-0.00209151	0.0129387	0.871916
cg06230615	0.0130184	0.0334601	0.698067	-0.0179965	0.0188981	0.343293	-0.0171834	0.0272217	0.529354
cg06230647	0.0147367	0.0485948	0.762337	-0.0100441	0.0274461	0.715186	-0.00500636	0.0395346	0.899491
cg06230664	0.0236976	0.0134304	0.0807683	-0.0195377	0.00758544	0.0114977	-0.0175972	0.0109264	0.1105
cg06230668	-0.00151891	0.0098678	0.877984	0.00371269	0.00557329	0.506875	0.00430746	0.00802802	0.592792
cg06230674	0.0180196	0.0124727	0.151725	-0.00656361	0.00704452	0.353765	-0.0143014	0.0101472	0.161885
cg06230714	0.0205611	0.0294218	0.486308	-0.0285573	0.0166173	0.0888582	-0.0144786	0.0239363	0.546658
cg06230736	0.014068	0.011388	0.219658	-0.00484485	0.00643187	0.453102	-0.0104115	0.00926476	0.263854
cg06230759	0.000455703	0.00731256	0.950437	-0.00171807	0.0041301	0.678329	-0.000859854	0.00594918	0.885376
cg06230781	0.00316241	0.00468339	0.501114	-0.00504958	0.00264516	0.0591889	-0.00183498	0.00381021	0.631166
cg06230799	0.00134326	0.0117542	0.90925	-0.00317841	0.0066387	0.633169	-0.00413493	0.00956268	0.666399
cg06230805	0.0274815	0.0255994	0.285673	-0.0153439	0.0144584	0.291187	-0.0093951	0.0208265	0.652906
cg06230830	-0.0415308	0.0617777	0.502999	0.0430145	0.0348917	0.2206	0.0666654	0.0502597	0.187784
cg06230834	0.00791339	0.0129862	0.543689	0.00863338	0.00733453	0.242012	-0.00621876	0.010565	0.557471
cg06230839	-0.0494905	0.0333852	0.14144	0.0178481	0.0188558	0.346191	0.0515384	0.0271608	0.0607013
cg06230847	0.0166881	0.00828885	0.0468235	0.000443687	0.00468151	0.924687	-0.011848	0.00674345	0.0820483
cg06230848	-0.0265684	0.0163512	0.107405	0.00993007	0.0092351	0.284902	0.017568	0.0133027	0.189698
cg06230892	0.01433	0.0198219	0.471439	-0.00473614	0.0111953	0.673189	-0.00747251	0.0161262	0.644123
cg06230948	-0.00705621	0.0101997	0.490697	0.00526856	0.00576076	0.362668	0.00118974	0.00829806	0.886288
cg06230971	-0.0756694	0.0308621	0.0159817	0.0229801	0.0174308	0.190455	0.0368718	0.0251081	0.145164
cg06231015	0.0167658	0.0152566	0.274494	-0.012602	0.00861685	0.146809	-0.0164853	0.0124121	0.187208
cg06231121	-0.0393702	0.0287671	0.174259	0.00174488	0.0162475	0.914696	0.039525	0.0234037	0.0944303
cg06231140	0.0166303	0.0247512	0.503228	-0.0140655	0.0139793	0.316813	-0.0136691	0.0201365	0.498851
cg06231148	0.0440131	0.0324924	0.17867	-0.0375474	0.0183516	0.0434345	-0.03467	0.0264344	0.192737
cg06231244	-0.00363191	0.0111718	0.745802	0.00073875	0.0063098	0.907036	0.00108501	0.00908892	0.905221
cg06231269	-0.00212106	0.0178569	0.905692	-0.00377874	0.0100855	0.708714	-0.00125037	0.0145276	0.931587
cg06231285	0.00259785	0.0136133	0.849053	0.000812058	0.00768875	0.916103	0.000131056	0.0110752	0.990583
cg06231324	0.00640584	0.0128501	0.619244	0.00263968	0.00725765	0.716858	-0.00554694	0.0104543	0.596902
cg06231364	0.0164449	0.0248493	0.509661	-0.0190308	0.0140348	0.178222	-0.00984345	0.0202163	0.627412
cg06231372	0.00875007	0.00482799	0.0729922	0.000967003	0.00272683	0.723632	-0.00602352	0.00392785	0.128364
cg06231385	0.0052514	0.0178566	0.769313	0.00202387	0.0100853	0.841369	0.00746773	0.0145274	0.608377
cg06231502	-0.0284963	0.0564159	0.614616	0.0496309	0.0318634	0.122549	0.0155028	0.0458976	0.736259
cg06231522	-0.0130641	0.0165553	0.431946	0.00924834	0.00935035	0.325055	0.0118373	0.0134687	0.381618
cg06231565	0.00907974	0.00982264	0.357565	-0.00202045	0.00554778	0.7165	-0.00315693	0.00799127	0.693666
cg06231581	0.00659093	0.0171037	0.700813	-0.00664203	0.00966011	0.493346	0.00514973	0.0139149	0.712115
cg06231587	-0.00552871	0.00346258	0.113552	0.00334076	0.00195565	0.0907532	0.00153013	0.002817	0.588242
cg06231618	0.00155654	0.0179331	0.93101	-0.00639939	0.0101285	0.528976	-0.00510386	0.0145896	0.727217
cg06231645	-0.0173098	0.0377149	0.647275	-0.00614627	0.0213012	0.773542	-0.00582083	0.0306832	0.849931
cg06231680	0.00193586	0.00647817	0.765704	-0.00685106	0.00365884	0.0641233	-0.00448851	0.00527036	0.396484
cg06231683	-0.00929379	0.0116646	0.427519	0.00725591	0.00658809	0.273434	0.00868414	0.00948978	0.362383
cg06231706	-0.00585421	0.00847027	0.491106	0.00130128	0.00478397	0.786187	0.0058443	0.00689105	0.398449
cg06231724	-0.0204812	0.0384851	0.595803	-0.00666936	0.0217362	0.759622	-0.00251989	0.0313098	0.936018
cg06231783	-0.0272017	0.0211184	0.200761	0.00289373	0.0119276	0.808816	0.0171567	0.0171811	0.320455
cg06231863	-0.00882694	0.00758275	0.247218	0.00149021	0.0042827	0.728617	0.00650582	0.006169	0.294202
cg06231882	0.00474723	0.00338747	0.164251	-0.00314195	0.00191323	0.103749	-0.00189101	0.0027559	0.494228
cg06231962	-0.0316764	0.016927	0.0642787	0.010724	0.00956028	0.264718	0.0314079	0.0137711	0.0247309
cg06231995	0.0103535	0.0105961	0.330925	0.00145488	0.00598464	0.808434	-0.00634929	0.00862055	0.463168
cg06232075	-0.0057446	0.0103541	0.580286	-0.00379735	0.00584796	0.517633	0.00793349	0.00842366	0.348606
cg06232084	0.00433101	0.00963621	0.654098	-0.00578097	0.00544249	0.290759	-0.00498122	0.00783961	0.526654
cg06232130	0.00248178	0.00575388	0.667181	-0.00524385	0.00324976	0.109828	-0.00139793	0.00468111	0.765854
cg06232164	-0.00639672	0.00926418	0.491525	0.00244149	0.00523237	0.641813	0.00289311	0.00753694	0.701916
cg06232205	0.0275773	0.0466079	0.555423	0.00562877	0.0263239	0.831126	-0.0182143	0.0379182	0.632044
cg06232209	-0.00152415	0.0159134	0.923893	0.0107874	0.00898783	0.232947	0.0111752	0.0129465	0.390142
cg06232263	0.00712546	0.0120115	0.554401	-0.00118694	0.00678403	0.861471	-0.00464084	0.00977203	0.635907
cg06232266	-0.000260392	0.00469967	0.955928	0.000204375	0.00265435	0.938784	-0.00210905	0.00382345	0.582473
cg06232287	0.0155878	0.0337616	0.645319	0.00412908	0.0190684	0.829016	0.00176391	0.027467	0.948926
cg06232302	-0.0366552	0.0157449	0.0219641	0.0187029	0.00889263	0.0380104	0.0162606	0.0128093	0.207292
cg06232315	-0.00391905	0.0100235	0.696656	-0.00288703	0.00566123	0.611223	0.00376564	0.0081547	0.645265
cg06232381	-0.0167955	0.0385968	0.664409	0.0215329	0.0217993	0.325693	0.0145593	0.0314007	0.643918
cg06232466	0.00478196	0.0258959	0.853876	-0.00165476	0.0146259	0.910151	-0.000613723	0.0210678	0.976819
cg06232512	0.0100458	0.0139947	0.47457	0.0158763	0.00790417	0.0473308	-0.010029	0.0113855	0.38055
cg06232585	-0.0513955	0.0251705	0.0438488	0.0104318	0.0142162	0.464825	0.0423087	0.0204776	0.0414577
cg06232635	-0.0144021	0.0416898	0.73049	-0.014746	0.0235462	0.532603	-0.00148129	0.033917	0.965253
cg06232644	0.0124454	0.0139142	0.373279	0.00668109	0.00785868	0.397311	-0.00588024	0.01132	0.604614
cg06232675	-0.00251448	0.00305007	0.411715	-0.000847914	0.00172267	0.623672	-0.000443891	0.00248141	0.858396
cg06232680	-0.00138711	0.0198088	0.944316	-0.00495305	0.0111879	0.658948	0.000372172	0.0161156	0.981622
cg06232721	-0.0471429	0.0289524	0.106675	0.00771131	0.0163522	0.638277	0.0222042	0.0235545	0.348166
cg06232789	0.030478	0.0236842	0.201179	-0.0093267	0.0133767	0.487308	-0.00811083	0.0192685	0.674722
cg06232807	0.00793359	0.00627555	0.209155	-0.0060448	0.0035444	0.0912788	-0.00307336	0.00510552	0.548586
cg06232845	-0.0113106	0.0176389	0.522869	0.00180907	0.00996236	0.85628	0.0156783	0.0143502	0.27727
cg06232846	0.0118506	0.0318582	0.710711	-0.00303738	0.0179933	0.866297	0.000300843	0.0259184	0.990763
cg06232874	0.0205066	0.0174092	0.241683	-0.0239171	0.00983266	0.0168128	-0.0119339	0.0141634	0.401511
cg06232892	0.00263075	0.0448213	0.953315	0.0122339	0.0253149	0.629983	0.0132294	0.0364647	0.717535
cg06232911	-0.00736183	0.013131	0.576319	0.00844173	0.00741633	0.257786	0.00917971	0.0106828	0.392274
cg06233018	-0.000871607	0.0387091	0.982081	0.00578272	0.0218627	0.791949	0.0194223	0.0314921	0.53884
cg06233043	0.00228422	0.0166057	0.890873	0.00832389	0.00937882	0.376972	-0.00310714	0.0135097	0.818576
cg06233073	-0.00706478	0.0106444	0.508437	0.000208309	0.00601193	0.97243	0.00377964	0.00865986	0.663467
cg06233135	0.0155865	0.01399	0.267953	-0.0166219	0.00790149	0.0379706	-0.0027828	0.0113817	0.807356
cg06233186	0.000365947	0.00888731	0.967239	0.000650699	0.00501951	0.897122	-0.00341252	0.00723034	0.637996
cg06233202	-0.000969634	0.03379	0.977165	-0.0155205	0.0190844	0.418043	-0.0110117	0.0274901	0.689609
cg06233211	0.004408	0.00317006	0.167525	-0.000331106	0.00179044	0.853666	-0.0034024	0.00257903	0.190157
cg06233230	-0.018448	0.0116078	0.11522	0.00639928	0.00655603	0.331423	0.0138026	0.00944361	0.147055
cg06233293	-0.00716353	0.0037201	0.0570496	0.00073947	0.0021011	0.725635	0.00500611	0.00302652	0.10131
cg06233301	-0.00790439	0.00982957	0.423261	7.70661e-05	0.0055517	0.988953	0.00725383	0.00799692	0.36659
cg06233376	0.00177904	0.0200623	0.929521	-0.00968074	0.0113311	0.394994	3.39363e-05	0.0163218	0.998345
cg06233471	0.0162102	0.0193957	0.405321	0.00519707	0.0109546	0.636256	-0.00362197	0.0157795	0.818931
cg06233473	0.00228644	0.00348913	0.513807	-0.00146945	0.00197064	0.457652	-0.00385402	0.00283861	0.177673
cg06233497	-0.00555955	0.0342447	0.871366	0.00170351	0.0193412	0.929996	0.005664	0.02786	0.83932
cg06233503	0.0237922	0.0185375	0.202358	-0.000359373	0.0104699	0.972688	-0.0193572	0.0150813	0.202336
cg06233517	-0.0520746	0.0337632	0.126212	0.0250086	0.0190693	0.192767	0.0400186	0.0274683	0.148341
cg06233552	0.00123804	0.00277963	0.657015	-0.000918369	0.00156992	0.559908	-0.00014356	0.00226139	0.949511
cg06233593	0.0214752	0.0235623	0.364309	-0.0124413	0.0133079	0.352144	-0.0105314	0.0191692	0.583989
cg06233658	-0.0114962	0.0119152	0.337002	0.00400288	0.00672963	0.553339	0.00918556	0.00969367	0.345672
cg06233681	0.0181217	0.0448011	0.686732	0.00455805	0.0253035	0.857418	0.00142174	0.0364483	0.968964
cg06233706	-0.0625325	0.0302814	0.0415589	0.0326805	0.0171028	0.0589494	0.0369912	0.0246356	0.136433
cg06233731	-0.0480602	0.0179214	0.00859613	0.0182416	0.0101219	0.0745905	0.0329074	0.0145801	0.0262278
cg06233738	-0.0270542	0.0192848	0.163814	0.0147697	0.010892	0.178208	0.0188344	0.0156893	0.232852
cg06233761	-0.00328363	0.0129956	0.801051	0.00998611	0.00733986	0.176783	0.00194665	0.0105727	0.854299
cg06233815	-0.0182998	0.0266031	0.493151	-0.00419374	0.0150253	0.780747	-0.00531904	0.0216431	0.806381
cg06233823	-0.0009232	0.00939067	0.921887	0.00551684	0.00530381	0.300822	-0.00153691	0.00763985	0.840982
cg06233873	0.105495	0.0480723	0.0305615	-0.0541075	0.027151	0.0490602	-0.0745183	0.0391096	0.0596629
cg06233904	-0.00263423	0.00352965	0.457264	-0.0016961	0.00199353	0.396953	0.00334107	0.00287157	0.247452
cg06233909	0.00783163	0.0106547	0.464071	-0.00240738	0.00601773	0.689992	-0.00639464	0.00866822	0.462453
cg06233930	0.00749379	0.0191853	0.69694	-0.00936986	0.0108358	0.389306	0.00136608	0.0156083	0.930435
cg06233947	-0.00976334	0.0091401	0.28806	0.00193294	0.00516229	0.70889	0.0130391	0.00743599	0.0826407
cg06233985	0.00540842	0.0161719	0.738767	-0.00123464	0.00913382	0.892753	-0.00577258	0.0131568	0.661806
cg06233989	-0.00327766	0.00955704	0.732365	-0.00738763	0.00539777	0.17424	0.00549706	0.0077752	0.481244
cg06233996	0.00141201	0.0441429	0.974547	-0.0306381	0.0249317	0.222058	-0.0277528	0.0359127	0.44151
cg06234008	0.00198251	0.0166801	0.905633	0.00563707	0.00942082	0.550978	-0.0113859	0.0135702	0.403492
cg06234019	-0.00836733	0.00857791	0.331738	0.00431892	0.00484476	0.374864	0.00778596	0.00697862	0.267284
cg06234050	0.00230865	0.00368569	0.53252	-0.00461875	0.00208166	0.0288091	0.000854055	0.00299852	0.776379
cg06234051	0.0167563	0.0625268	0.789273	0.00220667	0.0353148	0.950303	0.00462462	0.0508691	0.927748
cg06234063	0.00281085	0.0114919	0.807283	-0.00259727	0.00649057	0.689909	0.00580717	0.00934932	0.535954
cg06234064	-0.0447146	0.0499383	0.372768	0.0219112	0.0282049	0.439115	0.0345999	0.0406276	0.396493
cg06234088	-0.0129579	0.0202346	0.523417	-0.0083152	0.0114284	0.468599	0.0136347	0.016462	0.40954
cg06234174	0.00756607	0.00509837	0.141013	-0.00262702	0.00287953	0.363845	-0.00349787	0.00414781	0.401112
cg06234182	-0.0300296	0.0166473	0.0743234	0.0127603	0.00940232	0.177853	0.0167636	0.0135435	0.218764
cg06234201	0.00237211	0.0244389	0.922875	-0.00416116	0.013803	0.763696	-0.00946642	0.0198825	0.63505
cg06234234	0.0263138	0.0198919	0.188967	-0.0107939	0.0112348	0.33904	-0.0191357	0.0161832	0.239889
cg06234300	0.00257095	0.00601196	0.669851	0.000606453	0.00339553	0.858618	-0.00116225	0.00489107	0.812666
cg06234342	0.00455827	0.00358947	0.207127	-0.00382938	0.00202732	0.0618635	-0.00231558	0.00292024	0.429726
cg06234378	0.0436788	0.0203631	0.0344248	-0.0218945	0.011501	0.0598827	-0.030297	0.0165666	0.0704698
cg06234451	-0.00356339	0.0148481	0.810839	-0.00742202	0.00838612	0.378303	0.00680443	0.0120797	0.574522
cg06234511	-0.0222054	0.0286719	0.440519	0.012897	0.0161937	0.427715	0.0231687	0.0233262	0.323035
cg06234584	-0.0133618	0.014906	0.372233	0.00413804	0.00841885	0.624157	0.00646199	0.0121269	0.595334
cg06234613	-0.00285663	0.00239186	0.235239	0.00106028	0.00135091	0.434428	0.00192411	0.00194592	0.325199
cg06234624	-0.0137127	0.00988811	0.168654	-0.00154995	0.00558476	0.781956	0.0150261	0.00804454	0.0647699
cg06234700	-0.00846174	0.00962633	0.38154	-0.000904192	0.00543691	0.868258	0.00283498	0.00783157	0.718136
cg06234741	0.0224031	0.0268127	0.405447	-0.0307342	0.0151437	0.0451182	-0.00170299	0.0218137	0.937932
cg06234765	-0.00815886	0.0200628	0.68514	0.00682962	0.0113314	0.548089	0.0115667	0.0163223	0.480225
cg06234781	0.019107	0.0197569	0.335871	-0.0166197	0.0111586	0.139592	-0.00968309	0.0160733	0.548278
cg06234792	0.00472287	0.00967772	0.626629	0.00402349	0.00546593	0.463426	-0.00443853	0.00787338	0.574219
cg06234941	0.00248719	0.00830396	0.765178	0.00219077	0.00469004	0.641457	-0.00808383	0.00675574	0.234355
cg06234966	0.00816142	0.00857828	0.343739	-0.0032481	0.00484497	0.504175	-0.00191539	0.00697892	0.784313
cg06234970	-0.0100167	0.0184487	0.588398	0.00332865	0.0104197	0.750061	0.0207061	0.015009	0.170857
cg06234979	-0.00854542	0.0173271	0.622987	0.00482816	0.00978627	0.622861	0.00819837	0.0140966	0.562181
cg06235115	0.0218526	0.0187837	0.2475	-0.00944332	0.0106089	0.375577	-0.00904937	0.0152816	0.555098
cg06235145	-0.0113953	0.0204306	0.578282	0.0051725	0.0115391	0.654956	0.0191184	0.0166215	0.252852
cg06235206	0.00283245	0.00888886	0.750669	-0.000381016	0.00502039	0.939658	-0.00101631	0.0072316	0.888524
cg06235219	0.00237914	0.00693827	0.732407	-0.00477707	0.0039187	0.225753	-0.00267366	0.00564468	0.636796
cg06235224	0.0185004	0.0260319	0.47897	-0.00769553	0.0147027	0.601871	0.00411983	0.0211784	0.846164
cg06235235	0.0055046	0.00329183	0.0976748	-0.00349742	0.00185921	0.0629225	-0.00678714	0.00267809	0.0128505
cg06235246	-0.00774232	0.0187463	0.680505	0.00284027	0.0105878	0.789064	-0.0140371	0.0152512	0.359628
cg06235329	0.0154677	0.0182455	0.398639	0.00737906	0.010305	0.475652	-0.00492472	0.0148437	0.74077
cg06235351	0.0072094	0.00577363	0.214758	-0.00402374	0.00326092	0.220181	-0.00445668	0.00469718	0.345057
cg06235390	0.0126799	0.00881953	0.153704	-0.00164463	0.00498123	0.741979	-0.0204352	0.00717519	0.00536023
cg06235423	-0.0615217	0.0329187	0.064623	0.0325565	0.0185923	0.0830619	0.0334717	0.0267812	0.214341
cg06235424	-0.0131382	0.0314359	0.676907	-0.0113745	0.0177549	0.523252	-0.00374089	0.0255749	0.884007
cg06235429	-0.00160496	0.0299397	0.957358	0.0194662	0.0169098	0.25246	-0.00428328	0.0243576	0.860775
cg06235438	-0.0222634	0.0195618	0.257852	0.00722046	0.0110484	0.514946	0.0116962	0.0159147	0.464136
cg06235452	-0.0023094	0.00239807	0.337906	-2.9794e-05	0.00135442	0.982495	0.0023463	0.00195097	0.232017
cg06235469	-0.0177638	0.0389054	0.648976	-0.0118611	0.0219736	0.590568	-0.00534034	0.0316518	0.866363
cg06235512	0.00155299	0.00415486	0.709377	-0.000497976	0.00234664	0.832386	0.00258531	0.00338021	0.446207
cg06235522	0.00444211	0.0165716	0.78922	-0.00355171	0.00935956	0.705157	0.00248147	0.0134819	0.854347
cg06235549	-0.0132077	0.0284552	0.643564	-0.00991001	0.0160714	0.538912	0.000935989	0.0231499	0.967831
cg06235575	0.0369451	0.0372934	0.324291	0.0144798	0.0210631	0.493424	-0.0136799	0.0303403	0.65307
cg06235582	-0.00147805	0.00327659	0.652918	-0.0029807	0.0018506	0.110468	0.00339931	0.00266569	0.205251
cg06235642	0.0193868	0.0228728	0.398731	-0.0172451	0.0129185	0.184995	-0.00971255	0.0186083	0.602886
cg06235645	0.0126102	0.0119673	0.294602	0.00912654	0.0067591	0.180043	-0.0141167	0.00973611	0.15027
cg06235649	0.00497232	0.024776	0.841356	0.00325976	0.0139934	0.816286	0.00841025	0.0201567	0.677413
cg06235653	-0.00922101	0.0169687	0.58808	0.0118815	0.00958385	0.218031	-0.00887743	0.013805	0.521688
cg06235693	-0.00139742	0.0259716	0.9572	-0.019296	0.0146686	0.191426	-0.00712921	0.0211294	0.736531
cg06235769	-0.00753805	0.00954666	0.431668	0.000903897	0.00539191	0.867212	0.00115423	0.00776675	0.882165
cg06235920	0.0249825	0.022099	0.261033	-0.00319929	0.0124814	0.798238	-0.00792421	0.0179788	0.660363
cg06235935	-0.00199151	0.00997472	0.842163	-0.0036717	0.00563367	0.516093	-0.00164095	0.008115	0.84017
cg06235973	0.00913128	0.0073004	0.213988	-0.00650369	0.00412323	0.117942	-0.00419432	0.00593929	0.48174
cg06235991	0.0022803	0.00302536	0.45282	-0.00214205	0.00170871	0.212967	-0.00257216	0.00246131	0.298576
cg06236029	0.0071074	0.00602717	0.241163	-0.00438073	0.00340412	0.201164	-0.00498537	0.00490345	0.311796
cg06236081	-0.0374476	0.0353276	0.291745	-0.00270343	0.0199528	0.892502	0.0281891	0.028741	0.329108
cg06236119	-0.0034919	0.00882031	0.693044	-0.00209996	0.00498167	0.674286	0.00533111	0.00717582	0.459303
cg06236138	0.00491869	0.013566	0.717703	-0.00229466	0.00766201	0.765204	0.00442098	0.0110367	0.689608
cg06236140	0.00614622	0.00820093	0.455379	0.00567488	0.00463185	0.223441	-0.00605343	0.00667192	0.366474
cg06236206	0.00889459	0.0133896	0.508063	0.00254111	0.00756236	0.737574	-0.00463362	0.0108932	0.6715
cg06236259	0.00133773	0.0102028	0.895954	-0.000125493	0.00576251	0.98267	0.00453431	0.00830058	0.586126
cg06236276	0.0196971	0.0246865	0.426863	-0.0214429	0.0139428	0.127292	-0.00641353	0.0200839	0.75015
cg06236279	0.00175635	0.0205854	0.932181	-0.00654921	0.0116266	0.574519	-0.00352114	0.0167474	0.833909
cg06236295	0.0318353	0.0250677	0.207101	-0.0118041	0.0141581	0.406456	-0.0321133	0.020394	0.118561
cg06236312	-0.00605935	0.00331462	0.0705818	0.0036728	0.00187208	0.0526133	0.00598072	0.00269663	0.0288748
cg06236361	-0.0253508	0.0136943	0.0671538	0.000953518	0.00773448	0.902137	0.0155125	0.0111411	0.166963
cg06236366	-0.0235374	0.01221	0.0567864	-0.000362913	0.00689616	0.958138	0.016299	0.00993355	0.104045
cg06236441	0.00310108	0.0218046	0.887197	-0.0115913	0.0123152	0.348905	0.00981343	0.0177393	0.581385
cg06236445	-0.000856037	0.00787028	0.913609	0.00173743	0.00444509	0.696745	-0.00257397	0.00640292	0.688559
cg06236450	-0.00218465	0.0145795	0.881196	0.00708175	0.00823444	0.391879	0.000277168	0.0118613	0.981405
cg06236573	0.00770681	0.00875127	0.380662	0.00263223	0.00494268	0.59555	-0.00526178	0.00711966	0.461643
cg06236688	-0.0290721	0.0211217	0.171832	0.0105557	0.0119294	0.378408	0.0212847	0.0171837	0.218432
cg06236715	0.00173921	0.0132495	0.895834	0.0104467	0.00748328	0.165865	1.03801e-05	0.0107793	0.999234
cg06236737	0.00575811	0.00332665	0.0866161	-0.00153695	0.00187887	0.415331	-0.00245573	0.00270642	0.366434
cg06236835	0.00763511	0.031052	0.806288	-0.0120987	0.017538	0.491917	0.00187315	0.0252626	0.941044
cg06236976	0.0141585	0.0184468	0.444613	0.00034278	0.0104187	0.973821	0.000731406	0.0150076	0.961229
cg06237092	0.00882887	0.00469786	0.0631696	-0.00174162	0.00265333	0.513111	-0.00453664	0.00382198	0.238102
cg06237102	0.075205	0.0332342	0.0258498	-0.0419489	0.0187705	0.0276996	-0.0461451	0.0270379	0.0910488
cg06237144	-0.0354595	0.0160865	0.0298433	0.00381688	0.00908558	0.67533	0.0260411	0.0130873	0.0493989
cg06237148	0.00463797	0.00845217	0.584438	0.00632487	0.00477375	0.188276	-0.00438599	0.00687632	0.525066
cg06237219	-0.00412576	0.0212856	0.846711	0.00543386	0.012022	0.652272	0.00898118	0.017317	0.605185
cg06237220	-0.0135771	0.0175077	0.439918	0.0200424	0.00988828	0.0453907	0.012884	0.0142435	0.367921
cg06237353	0.00317682	0.00544945	0.561258	0.00579445	0.00307782	0.0627148	-0.0014344	0.00443344	0.746975
cg06237354	-0.000672659	0.0125032	0.957205	-0.000275295	0.00706176	0.968982	-0.00864569	0.0101721	0.397428
cg06237414	0.00951837	0.00465293	0.0434682	-0.00511379	0.00262796	0.0545292	-0.00524007	0.00378543	0.169418
cg06237436	0.00719047	0.029456	0.807657	-0.0014138	0.0166366	0.93245	-0.00943651	0.0239641	0.694601
cg06237458	0.00173969	0.00491895	0.724346	-0.00180051	0.0027782	0.518445	0.000931136	0.00400185	0.816498
cg06237487	0.0193168	0.0158311	0.225325	-0.00346924	0.00894132	0.698857	-0.0228481	0.0128795	0.0791698
cg06237501	0.00272812	0.00624951	0.66341	-0.00329779	0.0035297	0.352446	-0.00271025	0.00508434	0.5952
cg06237543	0.000412024	0.010267	0.96807	0.000476692	0.00579876	0.934651	0.000301674	0.00835279	0.971263
cg06237602	-0.0250106	0.0726147	0.731262	-0.0184148	0.0410124	0.654419	0.0268219	0.0590762	0.650816
cg06237608	-0.00343616	0.00495569	0.489714	0.00273004	0.00279895	0.331774	0.00324256	0.00403174	0.423195
cg06237647	0.0125679	0.0142924	0.381366	-0.00870665	0.00807227	0.283419	-0.0107185	0.0116277	0.358891
cg06237677	0.0218761	0.0305366	0.475456	0.00505788	0.0172469	0.769942	-0.0428566	0.0248433	0.0876658
cg06237684	-0.00991739	0.00429668	0.0230927	0.00193494	0.00242674	0.427181	0.00393212	0.00349559	0.263387
cg06237694	-0.003928	0.0109953	0.721677	-0.00469961	0.00621008	0.451002	0.009472	0.00894528	0.292256
cg06237697	0.0100332	0.0073398	0.174766	-0.00525038	0.00414549	0.208326	-0.00727489	0.00597135	0.226035
cg06237717	0.0066898	0.00416165	0.111165	-0.00218086	0.00235048	0.355771	-0.00508563	0.00338574	0.136293
cg06237774	0.00392397	0.00572802	0.49493	-0.00498	0.00323516	0.126945	-0.00168756	0.00466007	0.718034
cg06238004	-0.0412315	0.0376923	0.276681	0.0640687	0.0212884	0.00332629	0.0203143	0.0306648	0.50923
cg06238055	0.00713817	0.0182244	0.696143	-0.00143	0.010293	0.889791	-0.0103977	0.0148266	0.484783
cg06238060	-0.00258937	0.0128638	0.840888	0.00416792	0.0072654	0.567507	0.0119201	0.0104654	0.257478
cg06238156	-0.0052602	0.00344665	0.130187	0.00153102	0.00194665	0.43348	0.0031349	0.00280405	0.266304
cg06238169	2.50385e-05	0.0442771	0.99955	-0.0122801	0.0250075	0.624483	-0.0127351	0.036022	0.724446
cg06238180	0.00521877	0.0180424	0.773001	-0.00740533	0.0101903	0.469138	-0.000839579	0.0146785	0.954504
cg06238262	0.0120004	0.0108207	0.270133	0.00140527	0.00611149	0.818618	-0.00315437	0.00880327	0.720876
cg06238276	-0.00647579	0.028398	0.820093	-0.00338746	0.0160391	0.833169	-0.00854079	0.0231034	0.712421
cg06238287	-0.0219152	0.0177344	0.219507	0.00978413	0.0100163	0.331062	0.0191363	0.0144279	0.187811
cg06238300	0.0222182	0.0126703	0.0826308	-0.000555425	0.00715611	0.938292	-0.0251529	0.010308	0.0164781
cg06238316	-0.0301441	0.0539405	0.577546	0.0415773	0.0304653	0.17546	0.0251141	0.0438837	0.568438
cg06238333	0.0214164	0.00986127	0.0322864	-0.00231867	0.0055696	0.678095	-0.0209658	0.0080227	0.0103799
cg06238356	0.00623639	0.00552922	0.262118	-0.000988101	0.00312288	0.752366	-0.0100785	0.00449834	0.0273162
cg06238395	-0.0188144	0.0249574	0.452741	-0.00214808	0.0140958	0.879192	0.00915564	0.0203043	0.653042
cg06238409	-0.00141879	0.00517574	0.784567	0.000256759	0.00292323	0.930188	-0.00135331	0.00421076	0.748596
cg06238426	-0.000983363	0.00236867	0.678936	-0.00165407	0.00133781	0.219264	-0.000292697	0.00192705	0.879587
cg06238476	-0.00461733	0.028613	0.872133	0.00333847	0.0161605	0.836765	0.0141236	0.0232783	0.545436
cg06238491	-0.00151542	0.0381605	0.968404	-0.0130751	0.0215529	0.545486	-0.0120301	0.0310458	0.699231
cg06238494	0.00244836	0.00960505	0.799332	0.00378311	0.00542489	0.487228	0.00156279	0.00781425	0.841901
cg06238500	-0.00864806	0.0139336	0.536264	0.00969182	0.00786965	0.221067	0.00635192	0.0113358	0.576526
cg06238570	0.0146961	0.00731823	0.0473804	-0.00375362	0.0041333	0.366032	-0.00839289	0.0059538	0.161803
cg06238593	-0.00381183	0.0224332	0.865424	-0.00465312	0.0126702	0.714224	0.00323302	0.0182507	0.85976
cg06238661	-0.0145684	0.0159521	0.363349	-0.0120586	0.00900968	0.183861	0.00743604	0.012978	0.567974
cg06238676	0.0111508	0.00983139	0.259475	-0.0105815	0.00555272	0.059628	-0.0044127	0.00799839	0.582411
cg06238679	0.0149099	0.0147108	0.3133	-0.00264676	0.00830857	0.75074	-0.011949	0.011968	0.320539
cg06238779	0.00592192	0.0132567	0.65607	-0.00288657	0.00748735	0.700683	-0.00105663	0.0107851	0.922156
cg06238825	0.00214678	0.00915734	0.815139	0.00153082	0.00517203	0.767872	-0.00626924	0.00745002	0.402113
cg06238892	-0.0075129	0.00733547	0.308268	0.00905938	0.00414304	0.031148	-0.00360693	0.00596782	0.546977
cg06238914	0.00439016	0.00281491	0.122076	-0.00183641	0.00158985	0.250865	-0.00322207	0.00229009	0.162602
cg06238921	-0.0336705	0.0151896	0.0289568	0.00990885	0.00857899	0.250894	0.0137896	0.0123576	0.2672
cg06238939	0.000775804	0.0126892	0.951373	0.00331992	0.00716682	0.644223	-0.000526667	0.0103234	0.959416
cg06238944	0.00350253	0.00836456	0.676327	-0.00265702	0.00472427	0.575114	-0.00453696	0.00680505	0.506527
cg06238967	-0.014063	0.041199	0.733576	-0.00484072	0.023269	0.835635	-0.0073053	0.0335177	0.827919
cg06239028	-0.0251765	0.0117511	0.0346324	-0.000108974	0.00663697	0.986933	0.0155269	0.00956019	0.107563
cg06239037	-0.00517632	0.0038102	0.17741	0.00290187	0.00215198	0.180617	0.00435843	0.00309981	0.162877
cg06239055	-0.012403	0.00895722	0.169289	0.00687655	0.00505899	0.17718	0.011473	0.00728721	0.118616
cg06239064	0.0802873	0.029218	0.00714067	-0.0544984	0.0165022	0.00133827	-0.0649835	0.0237705	0.00743028
cg06239085	-0.00100519	0.00866586	0.907894	0.00548043	0.00489444	0.265567	-0.00360457	0.00705017	0.610309
cg06239086	-5.96981e-05	0.0095289	0.995014	-0.00435703	0.00538188	0.420146	0.00539418	0.0077523	0.488191
cg06239131	-0.0134806	0.021988	0.541239	0.0120026	0.0124187	0.336175	0.00118021	0.0178885	0.947532
cg06239143	-0.0213991	0.0157474	0.177299	0.00822384	0.00889408	0.357423	0.0166625	0.0128114	0.196447
cg06239169	0.0225698	0.00964915	0.0213635	-0.00569961	0.00544979	0.298208	-0.0093148	0.00785013	0.238262
cg06239170	-0.00698427	0.00946991	0.462567	-0.00149941	0.00534856	0.779808	-0.00415742	0.00770431	0.590681
cg06239183	0.00431372	0.0112808	0.702995	-0.00595833	0.00637132	0.351994	-0.00513144	0.00917753	0.577348
cg06239191	-0.00654323	0.0290622	0.822335	0.00689681	0.0164142	0.675279	0.0144869	0.0236438	0.541483
cg06239205	-0.0206793	0.0148551	0.167054	0.000317851	0.00839011	0.969857	0.0172	0.0120855	0.157855
cg06239208	-0.000112902	0.00743223	0.987911	0.00319592	0.00419769	0.448275	0.0026073	0.00604655	0.667266
cg06239215	0.00181253	0.0101355	0.85844	-0.00159746	0.00572446	0.780788	-0.00377511	0.00824578	0.648093
cg06239236	0.0074972	0.0122394	0.541594	-0.00204955	0.00691273	0.767484	-0.00288057	0.00995741	0.772971
cg06239285	0.000577573	0.00325794	0.859653	-0.00112342	0.00184007	0.542923	-0.00167295	0.00265052	0.529395
cg06239287	-0.00800568	0.0358067	0.823549	-0.0161805	0.0202234	0.425596	0.00126638	0.0291308	0.965414
cg06239350	0.0164544	0.0359757	0.648414	-0.0350879	0.0203189	0.0873438	-0.0265787	0.0292683	0.366052
cg06239352	0.0196879	0.0168514	0.24551	-0.00943629	0.00951759	0.323904	-0.0143139	0.0137096	0.299018
cg06239355	0.0115796	0.00834397	0.168352	-0.00335021	0.00471264	0.478836	-0.0058619	0.0067883	0.389954
cg06239375	-0.00173548	0.00307223	0.573439	0.002251	0.00173518	0.197584	-0.00182276	0.00249944	0.467578
cg06239404	0.00064396	0.0028161	0.819601	-0.000498351	0.00159052	0.754699	-0.000258399	0.00229105	0.910431
cg06239450	0.00177908	0.00208608	0.395832	-0.000140493	0.00117821	0.905327	4.25908e-05	0.00169715	0.98003
cg06239469	-0.00504984	0.0151754	0.740023	0.00411515	0.00857101	0.632209	0.0148377	0.0123461	0.232331
cg06239478	0.000143272	0.00249289	0.954286	-0.00103199	0.00140797	0.465329	0.00184633	0.00202811	0.364859
cg06239513	0.0143043	0.0212766	0.502972	-0.00155058	0.0120169	0.897596	-0.0176405	0.0173097	0.31066
cg06239526	0.0124244	0.00995592	0.215028	-0.00637742	0.00562305	0.259496	-0.00822757	0.0080997	0.312232
cg06239554	0.00577247	0.0247364	0.815969	0.0011774	0.013971	0.93301	0.000426184	0.0201245	0.983147
cg06239593	0.0214247	0.0409602	0.602112	-6.99566e-05	0.0231341	0.997593	-0.00358735	0.0333234	0.914492
cg06239616	-0.0291611	0.0260773	0.266191	0.00485014	0.0147283	0.742627	0.00888328	0.0212154	0.676338
cg06239618	0.0183811	0.0133763	0.172527	-0.0115729	0.00755485	0.128782	-0.00169175	0.0108824	0.87678
cg06239726	0.0108913	0.0175318	0.535891	-0.00380788	0.00990188	0.701396	-0.00968466	0.0142631	0.498738
cg06239752	-0.0188005	0.0195254	0.33798	0.00282653	0.0110279	0.79825	0.0119031	0.015885	0.455455
cg06239811	-0.00814483	0.00969407	0.402849	0.00406281	0.00547517	0.459836	0.0118745	0.00788668	0.135375
cg06239836	-0.00167194	0.00273017	0.541696	4.92803e-05	0.00154199	0.97457	-0.000285415	0.00222115	0.898018
cg06239923	-0.010773	0.0161621	0.506622	0.0104381	0.00912828	0.255621	0.00685233	0.0131488	0.603446
cg06239926	0.00145957	0.00236273	0.538175	1.6873e-05	0.00133446	0.989937	-0.00124047	0.00192221	0.520219
cg06239982	-0.0033778	0.0441604	0.939186	-0.0182675	0.0249416	0.465667	-0.0147938	0.035927	0.681404
cg06240076	0.00514876	0.00421159	0.224443	-0.00265737	0.00237869	0.266658	-0.00333863	0.00342637	0.332261
cg06240106	-0.0125273	0.00980342	0.204322	0.00538506	0.00553692	0.333161	0.00888388	0.00797564	0.268057
cg06240124	0.00467703	0.0034757	0.181525	-0.00103173	0.00196306	0.600371	-0.00189572	0.00282768	0.50417
cg06240142	0.00297721	0.0195174	0.879074	-0.0135738	0.0110234	0.221133	0.00900559	0.0158785	0.571906
cg06240162	-0.00437734	0.0068454	0.524017	0.000632221	0.00386625	0.870443	0.00299928	0.00556912	0.591415
cg06240173	-0.00329975	0.00335425	0.327661	-0.000523786	0.00189447	0.78276	0.00232361	0.00272888	0.396573
cg06240200	0.000221968	0.0355054	0.995025	0.00918816	0.0200533	0.647832	0.00501644	0.0288857	0.862487
cg06240201	-0.00906099	0.0179959	0.615741	0.00215349	0.010164	0.832645	0.00262822	0.0146407	0.857904
cg06240216	0.0252088	0.0174867	0.152604	0.00140558	0.0098764	0.887122	-0.01778	0.0142264	0.214354
cg06240269	-0.0299246	0.0194442	0.127027	0.00120832	0.010982	0.912613	0.0209097	0.0158189	0.189306
cg06240275	0.000581194	0.00244066	0.812278	-0.00244177	0.00137847	0.0796095	-0.00228615	0.00198562	0.252388
cg06240320	-0.00651298	0.0196301	0.74076	0.0218004	0.011087	0.0520923	0.00334659	0.0159702	0.834452
cg06240330	-0.0189993	0.0177348	0.286664	0.00823593	0.0100165	0.412939	0.00626718	0.0144282	0.664975
cg06240365	0.00373478	0.014878	0.802318	0.00102616	0.008403	0.903056	-0.00346226	0.0121041	0.775451
cg06240388	-0.0410195	0.0222565	0.0683464	0.0133331	0.0125703	0.291444	0.0360845	0.0181069	0.0490575
cg06240409	-0.0242656	0.00787466	0.0026742	0.00690889	0.00444757	0.12355	0.0168564	0.00640649	0.00988485
cg06240412	0.0032546	0.00967224	0.737222	-0.00838804	0.00546284	0.12789	-0.00759078	0.00786892	0.337093
cg06240465	0.012737	0.0288744	0.6601	-0.00712801	0.0163081	0.663013	-0.00300713	0.023491	0.898402
cg06240542	0.00626802	0.00490321	0.204145	-0.00179892	0.00276931	0.517476	-0.00233342	0.00398904	0.55992
cg06240648	-0.0120987	0.0108914	0.26935	0.00854884	0.00615141	0.167758	0.0108889	0.00886078	0.222058
cg06240652	0.0100089	0.0268186	0.709801	-0.00864083	0.015147	0.569669	-0.00693231	0.0218185	0.751368
cg06240690	0.000558411	0.0100351	0.955737	-0.00793408	0.00566776	0.164712	-0.00182826	0.00816409	0.823271
cg06240704	0.022954	0.0165458	0.168497	-0.00174554	0.00934498	0.852212	-0.00684235	0.0134609	0.612377
cg06240720	-0.00221234	0.031708	0.944517	-0.0372994	0.0179085	0.0398758	0.03101	0.0257962	0.232216
cg06240774	0.00208726	0.0210688	0.921286	-0.0182411	0.0118996	0.128517	0.00883117	0.0171407	0.607562
cg06240849	-0.00425793	0.00358012	0.237185	0.00143693	0.00202204	0.478998	0.00298752	0.00291263	0.307553
cg06240850	0.00576073	0.0199716	0.773614	-0.00606104	0.0112799	0.592256	0.000154671	0.016248	0.992424
cg06240854	0.0192126	0.0235521	0.416622	-0.0144757	0.0133021	0.279165	-0.0204687	0.019161	0.288032
cg06240859	-0.0166822	0.0177942	0.350801	0.010483	0.0100501	0.29948	0.0110659	0.0144766	0.446466
cg06240896	-0.0100442	0.00821379	0.224321	0.00399677	0.00463911	0.391045	0.00708701	0.00668239	0.291501
cg06240941	-0.0112057	0.0122755	0.363562	-0.00197631	0.00693312	0.776205	0.0118324	0.00998679	0.238959
cg06240947	-0.0108634	0.0112427	0.336289	0.00501422	0.0063498	0.43163	0.00995384	0.00914654	0.279149
cg06240961	-0.0088214	0.00900979	0.329946	0.00226367	0.00508869	0.657413	0.00150602	0.00732998	0.837639
cg06241008	-0.033419	0.0239072	0.165311	0.00335005	0.0135027	0.804574	0.0335805	0.0194499	0.0874064
cg06241044	0.0151758	0.0163583	0.355837	0.00615043	0.0092391	0.507169	-0.00486405	0.0133084	0.715536
cg06241045	0.0192989	0.0165065	0.245172	-0.0102357	0.00932281	0.27493	-0.0110678	0.013429	0.411845
cg06241057	-0.0118186	0.0143277	0.411443	0.017935	0.00809222	0.0289819	0.00349592	0.0116564	0.764878
cg06241070	0.0141193	0.0260699	0.589328	-0.00315043	0.0147241	0.83102	-0.00322924	0.0212093	0.879298
cg06241074	-0.0371748	0.0276656	0.182143	0.0142323	0.0156254	0.364613	0.0192992	0.0225076	0.393287
cg06241101	0.0154205	0.0366531	0.674884	-0.0239531	0.0207015	0.250057	-0.0199106	0.0298194	0.505891
cg06241170	-0.058017	0.0441722	0.192105	0.06065	0.0249482	0.0168733	0.0235714	0.0359366	0.513415
cg06241208	0.0335887	0.0323741	0.302047	-0.0311652	0.0182847	0.0914678	-0.00314842	0.0263381	0.905094
cg06241292	0.00483761	0.00593119	0.416694	-0.00088076	0.00334991	0.793164	-0.00472829	0.00482536	0.329557
cg06241300	0.000413697	0.0142207	0.976851	0.000531698	0.00803177	0.947354	-0.000766413	0.0115693	0.947318
cg06241374	-0.0815366	0.0358804	0.0252434	0.0477091	0.0202651	0.0205549	0.0586356	0.0291907	0.0473191
cg06241427	0.0264191	0.0160263	0.102455	-0.0115738	0.00905156	0.20404	-0.0206925	0.0130383	0.115721
cg06241455	-0.00854899	0.0104812	0.416681	0.00558167	0.00591976	0.348057	0.00636058	0.00852709	0.457498
cg06241531	-0.00442278	0.00327275	0.17968	0.000181839	0.00184843	0.921836	0.00175175	0.00266257	0.512133
cg06241613	-0.0398414	0.0143872	0.00672129	0.00538099	0.00812584	0.509393	0.0260657	0.0117048	0.0282416
cg06241652	0.00747129	0.0118261	0.529014	-0.00287107	0.00667934	0.668253	-0.00875469	0.00962123	0.365089
cg06241689	-0.00173971	0.026924	0.948612	-0.00903228	0.0152065	0.553899	-0.0038239	0.0219042	0.861775
cg06241788	0.00178305	0.00850212	0.834323	0.000723883	0.00480196	0.880485	-5.01647e-05	0.00691696	0.994228
cg06241798	-0.0149494	0.0153975	0.33399	0.00836245	0.00869643	0.338619	0.00456082	0.0125267	0.716578
cg06241803	0.00291072	0.00395927	0.463994	-0.00272653	0.00223618	0.225663	-0.00119474	0.00322109	0.711504
cg06241812	-0.0356427	0.0242983	0.145611	0.00918419	0.0137236	0.504924	0.036046	0.0197681	0.0712844
cg06241876	-0.0167405	0.0158782	0.294336	-0.00289301	0.00896796	0.74769	0.00722353	0.0129179	0.577308
cg06241901	-0.0299643	0.0258848	0.249839	0.00931261	0.0146196	0.525613	0.016456	0.0210587	0.436432
cg06241915	-0.010986	0.0132942	0.410601	-0.000404864	0.00750852	0.957108	0.0134539	0.0108156	0.216493
cg06241919	0.0287818	0.019898	0.151238	-0.00838932	0.0112383	0.457157	-0.0200271	0.0161882	0.218991
cg06242000	-0.0013758	0.00826417	0.868124	0.00226534	0.00466756	0.628521	-0.000711993	0.00672337	0.91588
cg06242018	0.00355611	0.0262054	0.892336	-0.00667006	0.0148007	0.653231	-0.0101247	0.0213196	0.635913
cg06242063	-0.00233302	0.0025798	0.368032	0.00113908	0.00145706	0.436238	0.00137213	0.00209882	0.514795
cg06242102	-0.0119242	0.0138081	0.389936	0.002471	0.00779877	0.752035	0.00885415	0.0112337	0.432496
cg06242126	0.00449548	0.0104746	0.668734	-0.0066546	0.005916	0.263401	-0.00026388	0.00852167	0.97536
cg06242146	-0.000412226	0.00219273	0.851268	-0.000816384	0.00123844	0.511312	-4.4279e-05	0.00178391	0.980248
cg06242150	0.00370227	0.0444395	0.933775	0.0146346	0.0250992	0.561184	0.00497044	0.0361541	0.890934
cg06242206	0.0101735	0.0126026	0.421479	-0.0129609	0.00711791	0.0716755	-0.00969735	0.010253	0.346572
cg06242216	-0.0253902	0.0167829	0.133532	0.0135662	0.00947888	0.155552	0.00255717	0.0136538	0.851823
cg06242242	0.0202366	0.0241884	0.40484	0.0247684	0.0136615	0.0728919	-0.0341146	0.0196786	0.0861365
cg06242243	0.0454646	0.0303498	0.137342	-0.0268987	0.0171414	0.11982	-0.00527574	0.0246913	0.83125
cg06242249	-0.0906946	0.0498162	0.0717219	0.0200439	0.028136	0.477913	0.0453973	0.0405283	0.265393
cg06242259	0.0119428	0.0146455	0.416788	-0.00316353	0.00827174	0.702955	-0.00388071	0.011915	0.745346
cg06242330	0.00250673	0.013079	0.848405	0.00485496	0.00738699	0.512573	3.25521e-05	0.0106406	0.997565
cg06242333	-0.0486365	0.017441	0.00635951	0.0269361	0.00985059	0.00741604	0.0294792	0.0141892	0.0403631
cg06242372	-0.00303609	0.0203185	0.881525	0.0117835	0.0114758	0.307035	0.00935427	0.0165303	0.572764
cg06242392	0.0367348	0.0415109	0.378353	0.00823123	0.0234451	0.726278	-0.0138939	0.0337714	0.681671
cg06242416	-0.0230518	0.0351082	0.512981	0.0320773	0.0198289	0.108941	0.0094358	0.0285625	0.741836
cg06242417	0.017806	0.0314184	0.572189	-0.0108887	0.017745	0.540887	-0.0119338	0.0255607	0.64162
cg06242471	-0.0107001	0.00931184	0.253316	0.00470139	0.00525929	0.373554	0.00505791	0.00757571	0.505928
cg06242531	-0.00309439	0.00739976	0.676735	0.00111815	0.00417935	0.789614	-0.000585893	0.00602013	0.922669
cg06242549	-0.0432233	0.0239552	0.0742501	0.0211684	0.0135298	0.120905	0.0268444	0.0194889	0.171522
cg06242562	0.0132431	0.0215052	0.539448	0.00708244	0.012146	0.56116	-0.0288865	0.0174957	0.101926
cg06242591	-0.00257267	0.0156115	0.869446	0.00264126	0.00881729	0.765151	0.00386094	0.0127008	0.761779
cg06242605	-0.00563042	0.0154371	0.716097	0.00498562	0.00871881	0.56875	0.00292778	0.012559	0.816153
cg06242719	-0.00999095	0.0156324	0.524238	0.00609332	0.00882913	0.491738	0.0101406	0.0127179	0.427177
cg06242728	0.00375402	0.00288812	0.196713	-0.0033044	0.0016312	0.0455084	-0.00095297	0.00234965	0.685935
cg06242730	0.0327727	0.0304433	0.28434	-0.0168675	0.0171942	0.329008	-0.0267455	0.0247674	0.282852
cg06242745	-0.00923247	0.0218695	0.673832	0.0223976	0.0123518	0.0728449	0.00338359	0.0177921	0.849567
cg06242780	-0.0150536	0.0135363	0.268818	0.00470079	0.00764522	0.540067	0.0103532	0.0110125	0.34946
cg06242800	0.0119223	0.0397358	0.764783	0.009481	0.0224426	0.673618	0.00286199	0.0323273	0.929635
cg06242807	-0.0216014	0.0347052	0.535108	-0.000801086	0.0196013	0.967484	-0.0033808	0.0282347	0.904935
cg06242962	0.0140157	0.010835	0.19886	-0.00644359	0.00611957	0.294954	-0.0066471	0.00881491	0.452613
cg06243084	0.0157012	0.00853918	0.0689834	-0.00714036	0.00482289	0.141944	-0.00928104	0.00694711	0.184657
cg06243115	-0.0156846	0.0212313	0.461826	0.00280017	0.0119913	0.815847	-0.000384732	0.0172728	0.982275
cg06243124	-0.0363404	0.0157795	0.0233917	0.0141073	0.00891217	0.116661	0.0264252	0.0128375	0.0422015
cg06243126	0.00184836	0.0132587	0.889415	-0.00240877	0.00748846	0.748392	0.00618482	0.0107867	0.567705
cg06243194	-0.00299847	0.0334533	0.928763	-0.0106316	0.0188943	0.574932	-0.00840896	0.0272162	0.758001
cg06243242	-0.0235815	0.0270082	0.384731	0.00487283	0.0152541	0.75007	0.0105349	0.0219727	0.632683
cg06243263	-0.0013686	0.0144905	0.924946	0.00855129	0.00818417	0.298659	-0.00209533	0.0117889	0.859296
cg06243326	0.00586334	0.0129839	0.652566	0.00145041	0.00733327	0.843623	-0.00376034	0.0105632	0.722616
cg06243393	0.00293078	0.00971279	0.763487	-0.00496442	0.00548574	0.367702	0.00275921	0.00790191	0.727701
cg06243400	0.00579898	0.00759289	0.446858	-0.00435321	0.00428843	0.312555	-0.00229728	0.00617725	0.710775
cg06243439	-0.00369312	0.00551181	0.504409	0.00200644	0.00311304	0.520739	0.00103572	0.00448417	0.817818
cg06243452	-0.00183587	0.0105172	0.861787	0.00164636	0.00594008	0.78224	-0.000468508	0.00855637	0.956445
cg06243458	-0.00734257	0.0148505	0.622107	-0.000440184	0.00838748	0.958252	0.0106785	0.0120817	0.378937
cg06243522	0.000903831	0.0192464	0.96264	-0.00197014	0.0108703	0.856553	0.00632798	0.0156581	0.686993
cg06243540	-0.00470744	0.0264791	0.859263	0.00454533	0.0149553	0.761827	-0.00311098	0.0215423	0.885471
cg06243556	0.00624896	0.00364248	0.0893991	-0.00328928	0.00205726	0.113069	-0.00494776	0.00296337	0.0981812
cg06243610	0.0251878	0.0588462	0.66957	0.00668367	0.0332361	0.84104	-0.0165094	0.0478748	0.730949
cg06243638	0.0290879	0.0212284	0.173745	-0.0224913	0.0119897	0.063648	-0.007849	0.0172705	0.650493
cg06243675	0.00848474	0.00538425	0.118284	-0.00355209	0.003041	0.245614	-0.00236313	0.00438039	0.59078
cg06243722	-0.00108901	0.010688	0.919052	-0.00201922	0.00603655	0.738718	-0.00236446	0.00869532	0.786253
cg06243770	-7.81437e-05	0.0074257	0.991625	-0.00112666	0.004194	0.788775	-0.00327826	0.00604123	0.588605
cg06243914	-0.014081	0.0138337	0.311244	0.00123584	0.00781323	0.874646	0.00434145	0.0112545	0.700517
cg06243923	0.00381551	0.00748617	0.611425	0.000671737	0.00422815	0.874096	-0.00457103	0.00609042	0.454735
cg06243965	0.00279063	0.00960418	0.771998	0.00196994	0.0054244	0.717265	-0.00467597	0.00781355	0.550924
cg06243989	-0.00584637	0.0232327	0.801843	-0.00799895	0.0131217	0.54354	0.0102481	0.0189011	0.588913
cg06244002	0.00475753	0.00549707	0.388896	-0.00400097	0.00310472	0.200546	-0.00235989	0.00447218	0.598913
cg06244010	-0.021003	0.0356922	0.557585	-0.00397343	0.0201588	0.844153	-0.0035125	0.0290377	0.903968
cg06244016	-0.00882519	0.0129545	0.497324	0.00259663	0.00731666	0.723433	-0.0052642	0.0105392	0.618557
cg06244019	0.0258702	0.0326751	0.430424	-0.0133881	0.0184547	0.4699	-0.0269433	0.026583	0.313293
cg06244022	-0.00447479	0.016887	0.791578	-0.00553323	0.00953768	0.563149	0.0106728	0.0137385	0.439118
cg06244090	0.00902897	0.0113007	0.426239	-0.00200194	0.0063826	0.754449	-0.00498442	0.00919379	0.588945
cg06244097	0.00647036	0.00836623	0.441153	0.000663106	0.00472521	0.888684	-0.0059589	0.0068064	0.383451
cg06244142	-0.0198354	0.0119337	0.0996799	0.0226269	0.00674007	0.00112241	0.00932491	0.00970871	0.339183
cg06244177	-0.0110911	0.0203797	0.587525	-0.00753165	0.0115103	0.514426	0.0132449	0.01658	0.426312
cg06244184	-0.0093855	0.0119258	0.433186	-0.00148865	0.00673563	0.825544	0.00723384	0.00970231	0.457706
cg06244228	-0.0124801	0.0183152	0.497222	0.0172458	0.0103444	0.0986734	0.00605649	0.0149005	0.685289
cg06244240	0.0239061	0.0158578	0.134891	-0.00275769	0.00895638	0.75881	-0.0271277	0.0129012	0.0380521
cg06244272	-0.0111782	0.00926616	0.230588	0.00613745	0.00523349	0.243748	0.0121424	0.00753855	0.110461
cg06244306	0.0121774	0.00847063	0.153734	-0.0057962	0.00478417	0.228603	-0.00768532	0.00689134	0.267486
cg06244333	-0.0167697	0.0212937	0.432865	0.0128511	0.0120266	0.287895	0.00818197	0.0173237	0.637762
cg06244417	-0.0143497	0.0114201	0.21191	0.00685798	0.00645002	0.290282	0.00907486	0.0092909	0.331099
cg06244482	0.00814251	0.0184851	0.660552	-0.0125192	0.0104403	0.233373	0.0122583	0.0150387	0.41698
cg06244497	0.000271603	0.0067459	0.967966	-0.00210545	0.00381005	0.581792	-0.000817537	0.00548817	0.881888
cg06244510	-0.0168256	0.0121077	0.167781	0.0112835	0.00683838	0.102138	0.0109504	0.00985031	0.268994
cg06244627	-0.00302296	0.00519124	0.561688	0.00133376	0.00293199	0.650187	0.00023783	0.00422337	0.955207
cg06244634	-0.0202511	0.021772	0.354583	-0.00111643	0.0122967	0.927844	0.0166774	0.0177128	0.34874
cg06244688	0.052158	0.0251401	0.0406358	-0.0298634	0.014199	0.0380095	-0.0341301	0.0204529	0.0983658
cg06244691	0.00101729	0.0120699	0.933003	0.00523501	0.006817	0.444372	-0.0106154	0.00981952	0.282328
cg06244730	0.00482548	0.0477215	0.919664	0.000542816	0.0269529	0.983973	-0.0345085	0.0388242	0.376265
cg06244754	-0.00948072	0.00978255	0.334858	0.0105333	0.00552514	0.0595228	0.00575845	0.00795866	0.471069
cg06244897	-0.00293422	0.0085006	0.7307	0.00675093	0.0048011	0.162851	-0.00590574	0.00691572	0.39521
cg06244906	-0.0551024	0.0369952	0.139581	0.0263203	0.0208947	0.210783	0.0487775	0.0300977	0.108309
cg06244927	0.0179819	0.0268921	0.505278	-0.0163648	0.0151885	0.283925	-0.00638533	0.0218782	0.771012
cg06244947	0.00316268	0.0117046	0.787568	-0.000859245	0.00661069	0.89685	-0.00251397	0.00952234	0.792328
cg06244990	-0.00638866	0.0297234	0.830263	-0.00236606	0.0167876	0.888206	-0.000593423	0.0241817	0.980472
cg06245023	-0.00761636	0.0324499	0.814922	0.00411691	0.0183275	0.822735	0.00164357	0.0263998	0.950485
cg06245037	-0.00682963	0.0303067	0.822176	0.0231072	0.0171171	0.180143	-0.00890039	0.0246563	0.718892
cg06245154	0.00100938	0.00511046	0.843835	-0.000221541	0.00288636	0.938976	0.000542787	0.00415765	0.896398
cg06245175	0.0223147	0.0243966	0.362612	-0.00772168	0.0137791	0.576491	-0.0135729	0.019848	0.495688
cg06245181	0.00974031	0.0075813	0.201897	-0.00349804	0.00428188	0.415944	-0.00697462	0.00616782	0.260896
cg06245214	-0.00529989	0.0115614	0.647672	-0.00153733	0.00652985	0.814366	0.0110935	0.00940589	0.241087
cg06245229	-0.00397527	0.00851711	0.641722	0.000116083	0.00481042	0.980797	0.00901795	0.00692915	0.196156
cg06245305	-0.00523874	0.0303998	0.863535	0.00159901	0.0171697	0.92599	0.0145192	0.024732	0.558513
cg06245338	0.0750429	0.0269587	0.00645113	-0.0360928	0.0152262	0.019724	-0.0522145	0.0219324	0.0192136
cg06245352	0.0394315	0.0485535	0.418689	0.0222559	0.0274228	0.418998	-0.0219461	0.0395011	0.579762
cg06245401	-0.00257367	0.0110126	0.815704	0.0108135	0.00621987	0.0852561	-0.00091708	0.00895939	0.91868
cg06245427	0.000602415	0.00948272	0.949476	0.000696233	0.0053558	0.896836	-0.00306361	0.00771474	0.692149
cg06245619	-0.0212813	0.0122834	0.0863264	0.0123649	0.00693763	0.077797	0.0101817	0.00999328	0.310781
cg06245656	-0.00137412	0.00898794	0.878803	-0.000368368	0.00507635	0.9423	0.000390605	0.0073122	0.957507
cg06245658	-0.0270956	0.0347413	0.437315	0.0185604	0.0196217	0.34652	0.0149579	0.028264	0.597848
cg06245660	-0.00252359	0.010749	0.814874	-0.000405915	0.00607099	0.946828	0.00136479	0.00874493	0.876302
cg06245672	-0.00077158	0.0118306	0.948133	-0.00420402	0.00668188	0.530703	-0.00257311	0.00962488	0.789769
cg06245711	-0.00989642	0.0265885	0.710542	0.00254003	0.0150171	0.866033	0.00321177	0.0216312	0.88227
cg06245776	-0.0178304	0.00939496	0.0606567	-0.00351455	0.00530623	0.509306	0.0142824	0.00764334	0.0646636
cg06245825	-0.00557328	0.0108458	0.608504	-0.00795624	0.00612569	0.197049	0.00640306	0.00882372	0.469774
cg06245944	-0.018856	0.0129338	0.148069	0.00585094	0.00730495	0.425096	0.0133066	0.0105224	0.209013
cg06245967	-0.0429796	0.0236493	0.0722154	0.0202932	0.013357	0.131908	0.0294227	0.01924	0.129425
cg06245989	-0.0152388	0.019684	0.440693	0.0117771	0.0111174	0.292049	0.00837449	0.016014	0.602192
cg06245997	-0.00449635	0.00360768	0.215615	0.000171739	0.0020376	0.933002	0.00345197	0.00293505	0.242396
cg06246000	0.00702081	0.00914077	0.444288	-0.00215806	0.00516266	0.676852	-0.0041998	0.00743654	0.573532
cg06246094	-0.0142651	0.0135893	0.296423	0.00619153	0.00767519	0.421796	0.00497262	0.0110557	0.653863
cg06246100	0.00590189	0.0153968	0.702314	0.00854287	0.00869607	0.32833	0.00259068	0.0125262	0.836579
cg06246114	-0.0138992	0.0333312	0.677589	0.0278613	0.0188253	0.142083	0.0148229	0.0271168	0.585876
cg06246224	0.00733665	0.0115721	0.527562	-0.00314909	0.00653589	0.631011	-0.00388404	0.00941459	0.680834
cg06246293	0.0034384	0.0395378	0.930877	-0.0173523	0.0223308	0.438997	-0.0122593	0.0321663	0.703936
cg06246312	-0.00224686	0.0113181	0.84305	-0.00552967	0.00639242	0.389131	-0.0025991	0.00920793	0.778334
cg06246351	0.00506319	0.0354504	0.886722	-0.0187268	0.0200222	0.351932	-0.00673423	0.0288409	0.815864
cg06246357	0.0036469	0.0189646	0.847905	0.00167804	0.0107111	0.875833	-0.00773347	0.0154288	0.617328
cg06246435	0.00300286	0.0373037	0.936006	0.013589	0.021069	0.520449	0.0111906	0.0303487	0.71312
cg06246444	-0.01226	0.00946784	0.198394	-0.00195733	0.00534739	0.715129	0.0114262	0.00770262	0.141173
cg06246469	0.028286	0.0204677	0.170119	0.00293646	0.01156	0.800014	-0.0200004	0.0166516	0.232603
cg06246474	0.0125019	0.0213808	0.560077	0.00847409	0.0120758	0.484503	-0.0106318	0.0173945	0.542472
cg06246510	-0.0235844	0.0147142	0.112191	0.000269914	0.00831054	0.974157	0.0187055	0.0119709	0.121374
cg06246552	-0.00107135	0.00587132	0.85559	-0.000164665	0.0033161	0.960497	0.00292674	0.00477666	0.541482
cg06246630	-0.0068081	0.0299714	0.820778	0.000318145	0.0169277	0.985043	0.00955323	0.0243834	0.696062
cg06246646	-0.0095052	0.0105789	0.37112	0.00760433	0.00597494	0.206134	0.00416833	0.00860657	0.62924
cg06246651	0.0157702	0.0269442	0.559697	-0.00222826	0.0152179	0.883888	0.00431596	0.0219206	0.844321
cg06246668	-0.0281037	0.027939	0.316943	0.00752006	0.0157798	0.634735	0.0148328	0.02273	0.515564
cg06246732	4.23073e-05	0.0205579	0.998362	-0.00472781	0.011611	0.684761	-0.000134107	0.016725	0.993619
cg06246843	0.000373896	0.00624836	0.952406	0.00162137	0.00352904	0.646938	0.00380892	0.0050834	0.45548
cg06246882	-0.0102777	0.0205507	0.618115	-0.001986	0.011607	0.864494	-0.000255744	0.0167192	0.987827
cg06246888	0.0262764	0.0308863	0.396985	-0.00734431	0.0174444	0.674668	-0.0156828	0.0251278	0.533997
cg06246900	0.0177627	0.028192	0.53012	-0.00868433	0.0159227	0.586715	-0.00923057	0.0229358	0.688228
cg06246935	0.017827	0.0144851	0.221376	-0.00879339	0.00818111	0.285085	-0.00878204	0.0117844	0.45792
cg06246941	0.00499945	0.027711	0.8572	0.00452452	0.0156511	0.773125	-0.00226493	0.0225445	0.92018
cg06246950	-0.021496	0.0234195	0.360942	0.00187694	0.0132272	0.88745	0.0151172	0.0190531	0.429447
cg06246967	-0.00746112	0.0106229	0.48412	0.00525673	0.00599978	0.38309	0.00911251	0.00864236	0.294292
cg06246999	-0.0091548	0.0125879	0.468796	-0.0101924	0.0071096	0.154867	0.00100848	0.010241	0.921757
cg06247012	-0.0366506	0.0298799	0.222912	0.0328377	0.016876	0.054541	0.0301081	0.024309	0.218467
cg06247015	0.00320121	0.00298711	0.286498	-0.00206613	0.00168711	0.22364	-0.000468399	0.00243019	0.84756
cg06247092	-0.0239558	0.0161972	0.142345	0.0212989	0.00914809	0.0219549	0.0278507	0.0131773	0.037095
cg06247108	0.0059004	0.0084685	0.487611	0.00081132	0.00478297	0.865653	-0.00633448	0.0068896	0.360131
cg06247170	0.0168689	0.0255111	0.510013	-0.0288546	0.0144086	0.0479828	-0.0171716	0.0207548	0.410046
cg06247172	0.00119152	0.00581288	0.838013	0.000488562	0.00328309	0.882008	-0.00107711	0.00472911	0.820306
cg06247283	0.00331642	0.002775	0.234931	0.00133357	0.00156731	0.396917	-0.00487296	0.00225762	0.0333356
cg06247340	-0.00608478	0.0135138	0.653514	0.00182201	0.00763252	0.811824	0.00858415	0.0109942	0.43681
cg06247406	0.00867705	0.00873357	0.3229	3.13269e-05	0.00493268	0.994946	-0.0109388	0.00710526	0.126898
cg06247422	0.00481633	0.0240618	0.841767	-0.0134669	0.01359	0.324155	0.00115472	0.0195757	0.953082
cg06247470	0.00439301	0.00388503	0.260918	-0.00108568	0.00219425	0.62186	-0.00381853	0.00316069	0.229905
cg06247621	0.0261527	0.0505402	0.605999	0.00386887	0.0285449	0.892466	-0.00997573	0.0411174	0.80881
cg06247642	-0.0257725	0.0170551	0.133972	0.00868609	0.00963262	0.369407	0.0252908	0.0138753	0.0713943
cg06247666	-0.00464062	0.0188902	0.806456	0.0125787	0.0106691	0.241259	0.00155416	0.0153682	0.919655
cg06247772	-0.0195234	0.0206375	0.346469	0.00888871	0.011656	0.44754	-0.00245592	0.0167898	0.884005
cg06247786	-0.0333835	0.0289008	0.250856	0.00107378	0.016323	0.947685	0.0267445	0.0235125	0.25812
cg06247806	0.0294106	0.0301855	0.332291	-0.0208175	0.0170486	0.22499	-0.0207237	0.0245576	0.40079
cg06247834	-0.005446	0.0167347	0.745547	0.0130163	0.00945165	0.171605	-0.00299405	0.0136146	0.826395
cg06247837	0.0222487	0.0204153	0.278473	-0.00164273	0.0115305	0.887002	-0.0167438	0.016609	0.315881
cg06247946	-0.045431	0.0168941	0.00841977	0.0176405	0.00954169	0.0675044	0.0237968	0.0137443	0.0865282
cg06247967	0.0203486	0.038283	0.596253	0.00403505	0.0216221	0.852346	-0.0105667	0.0311454	0.735132
cg06248033	-0.00686665	0.00907862	0.451252	-0.00452917	0.00512756	0.379237	0.00502723	0.00738598	0.497701
cg06248041	0.00261526	0.0190985	0.891363	-0.00735815	0.0107867	0.496755	0.00521781	0.0155377	0.737727
cg06248061	0.0139947	0.011917	0.243101	-0.00699426	0.00673067	0.301286	-0.010191	0.00969517	0.29578
cg06248099	-0.0184959	0.0188801	0.329671	-0.00120667	0.0106634	0.910135	-0.00138112	0.0153601	0.928537
cg06248182	0.00381814	0.00538741	0.480184	-0.000144637	0.00304279	0.962184	-0.0007082	0.00438297	0.871969
cg06248237	0.00131495	0.00614236	0.830931	-0.00251276	0.00346918	0.470602	-0.00100933	0.00499716	0.84035
cg06248302	0.0217182	0.0126331	0.0887438	0.000929358	0.00713511	0.896635	-0.0187529	0.0102777	0.0711068
cg06248303	-0.000297394	0.0162624	0.985447	-0.00519142	0.00918494	0.573222	0.00969157	0.0132304	0.465598
cg06248406	0.00541689	0.00620598	0.384878	-0.00814792	0.00350511	0.0221582	-0.00433912	0.00504892	0.392208
cg06248428	0.00315538	0.0216897	0.884632	0.0032028	0.0122502	0.794296	0.000806163	0.0176458	0.963654
cg06248480	0.0100218	0.00963169	0.300665	-0.00232538	0.00543993	0.669979	-0.00196428	0.00783593	0.802589
cg06248560	-0.0192912	0.0242986	0.42916	-0.00454568	0.0137238	0.74118	0.0150564	0.0197683	0.448103
cg06248699	0.012042	0.0132733	0.366507	-0.00104887	0.0074967	0.889017	-0.0129719	0.0107986	0.232545
cg06248741	0.00123212	0.00824783	0.881555	0.00303799	0.00465834	0.515823	-0.000203232	0.00671008	0.975899
cg06248767	-0.0403167	0.0321736	0.213151	0.00965528	0.0181715	0.596383	0.0208537	0.026175	0.427551
cg06248935	-0.0246131	0.0206583	0.236358	0.0195261	0.0116677	0.0974141	0.019259	0.0168067	0.254622
cg06248948	-0.000748607	0.0290597	0.9795	-0.0105942	0.0164128	0.52012	-0.0174585	0.0236417	0.461999
cg06249026	0.0194698	0.00685775	0.00550089	-0.00623226	0.00387323	0.11082	-0.0148947	0.00557917	0.00888796
cg06249109	0.0113887	0.0078937	0.152277	-0.0067356	0.00445832	0.134059	-0.00969369	0.00642197	0.1344
cg06249120	0.015579	0.0162155	0.339043	-0.0156207	0.00915844	0.0912489	-0.00722517	0.0131922	0.585155
cg06249198	0.059202	0.0451881	0.193216	-0.0542055	0.025522	0.0361982	-0.000396626	0.0367631	0.991414
cg06249215	0.00371352	0.00346581	0.286588	-0.00369255	0.00195747	0.0622033	-0.00251764	0.00281963	0.3741
cg06249220	0.0246167	0.0307103	0.424736	-0.01546	0.017345	0.374939	-0.0117849	0.0249846	0.638198
cg06249275	0.0194277	0.0374369	0.604969	-0.00017599	0.0211442	0.993376	0.0046369	0.0304571	0.879308
cg06249288	-0.0113891	0.0169001	0.501956	0.00301251	0.00954512	0.752971	0.00231056	0.0137492	0.86689
cg06249339	-0.0062811	0.0207628	0.762899	-0.0039213	0.0117267	0.7388	0.0152426	0.0168917	0.369072
cg06249370	-7.94965e-05	0.030481	0.997924	0.00926414	0.0172155	0.59171	-0.0209942	0.024798	0.399277
cg06249417	-0.00901357	0.0100939	0.374058	0.00377063	0.00570097	0.509907	0.00319535	0.00821194	0.698038
cg06249486	0.000572642	0.0111675	0.959209	0.00252173	0.00630734	0.690168	-0.000475557	0.00908538	0.958362
cg06249499	0.000751451	0.00530065	0.887556	-0.0018571	0.00299378	0.536488	0.00116374	0.00431238	0.787835
cg06249557	-0.016566	0.00933273	0.0789947	0.00976066	0.00527108	0.0670741	0.0119212	0.0075927	0.119618
cg06249604	-0.0171412	0.0514536	0.739741	-0.011464	0.0290607	0.69408	0.0136433	0.0418604	0.745177
cg06249631	0.0013093	0.00312244	0.6759	-0.00292898	0.00176354	0.0999397	-0.00119376	0.00254028	0.639448
cg06249677	-0.0300915	0.0290978	0.303612	-0.00101758	0.0164343	0.950754	0.0212828	0.0236727	0.370835
cg06249747	0.00214814	0.00405229	0.597239	-0.00200954	0.00228872	0.382079	0.000470456	0.00329677	0.886818
cg06249753	-0.0160422	0.0209519	0.445714	0.0064255	0.0118335	0.588369	0.00592363	0.0170456	0.728948
cg06249768	0.010707	0.0122507	0.384262	-0.0105311	0.00691914	0.131224	0.00178622	0.00996664	0.858135
cg06249900	0.0301816	0.027053	0.267302	-0.00896121	0.0152794	0.558895	-0.0348475	0.0220092	0.116571
cg06249924	-0.0137074	0.0097988	0.165004	0.00736008	0.00553432	0.186638	0.0066844	0.00797188	0.403792
cg06249953	0.0113441	0.0152644	0.459154	-0.0027407	0.00862128	0.751237	-0.00853886	0.0124185	0.493333
cg06250012	-0.0635917	0.0340863	0.0650878	0.0325564	0.0192518	0.0939992	0.0440954	0.0277312	0.115032
cg06250076	0.0201688	0.037926	0.596072	0.0125788	0.0214204	0.558397	-0.00186629	0.0308549	0.951892
cg06250108	0.00036431	0.00352231	0.917834	0.000277162	0.00198939	0.889483	-0.000473183	0.0028656	0.869186
cg06250127	0.0221409	0.0307485	0.4732	0.00557374	0.0173666	0.748935	-0.0101737	0.0250157	0.685119
cg06250128	0.00476137	0.00452423	0.295197	-0.000616337	0.00255526	0.809902	-0.00282589	0.00368072	0.444479
cg06250135	0.00508262	0.0347585	0.884043	0.00943551	0.0196315	0.631849	0.00150831	0.028278	0.957571
cg06250161	0.00182385	0.012356	0.882956	0.00961781	0.00697864	0.171287	4.86485e-05	0.0100523	0.996148
cg06250178	0.0130836	0.0169062	0.440859	-0.00143236	0.00954855	0.881066	-0.011646	0.0137542	0.39921
cg06250213	0.017172	0.0175401	0.329985	-0.012349	0.00990657	0.215535	-0.0028429	0.0142699	0.842501
cg06250214	-0.008862	0.00838761	0.293311	0.00217304	0.00473728	0.647458	0.0133059	0.0068238	0.0540426
cg06250288	-0.0110121	0.025815	0.670624	0.0123115	0.0145802	0.400505	0.00278294	0.021002	0.894854
cg06250364	-0.00142096	0.0146126	0.922733	-0.00129236	0.00825313	0.87589	-0.00181971	0.0118882	0.878659
cg06250376	0.00767363	0.0262728	0.770847	-0.00576561	0.0148388	0.698452	0.000156897	0.0213744	0.994158
cg06250386	-0.00123105	0.0066333	0.853153	-0.00150663	0.00374646	0.68845	0.00576995	0.00539657	0.287611
cg06250482	2.01399e-05	0.00879615	0.998178	-0.000478388	0.00496803	0.923484	-0.00109275	0.00715617	0.878949
cg06250549	-0.0150377	0.00920485	0.105536	0.00448707	0.00519886	0.390196	0.00582088	0.00748867	0.438859
cg06250623	-0.00656952	0.0241475	0.78615	-4.37181e-05	0.0136384	0.997449	-0.00461085	0.0196454	0.814928
cg06250685	-0.00552009	0.01843	0.76518	-0.000646363	0.0104092	0.950613	-0.00254416	0.0149938	0.865611
cg06250693	0.00781108	0.00768719	0.312076	-0.000910294	0.00434169	0.834366	-0.0090929	0.00625397	0.149158
cg06250734	0.0118932	0.00574004	0.0408946	-0.0055073	0.00324195	0.0925363	-0.00630254	0.00466985	0.180246
cg06250751	-0.0117179	0.0175667	0.506307	-0.00406052	0.00992161	0.683242	0.00504874	0.0142915	0.724647
cg06250757	0.0094087	0.0181359	0.605077	0.00300225	0.0102431	0.770064	-0.00751699	0.0147546	0.611569
cg06250823	-0.0610854	0.028913	0.0371653	0.0251785	0.01633	0.12633	0.0365608	0.0235224	0.123337
cg06250841	0.00492709	0.0184372	0.789848	-0.0122058	0.0104132	0.243981	0.00698742	0.0149997	0.642365
cg06250886	-0.0379772	0.0252371	0.135587	0.0193446	0.0142538	0.177849	0.0162222	0.0205318	0.431377
cg06250904	-0.00521337	0.0111957	0.642494	-0.00593688	0.0063233	0.350096	0.00470891	0.00910837	0.60633
cg06250905	0.0139352	0.00901552	0.125402	-0.00152855	0.00509192	0.764667	-0.00824431	0.00733464	0.263748
cg06250960	-0.023249	0.0124432	0.0646921	0.00704318	0.00702787	0.318726	0.0193696	0.0101233	0.0586186
cg06250963	0.00978884	0.0102869	0.343649	0.00513181	0.00580998	0.379249	-0.00652949	0.00836897	0.437152
cg06251000	0.0159142	0.0162456	0.329698	-0.0138331	0.00917545	0.134869	-0.00663014	0.0132167	0.617041
cg06251016	-0.000493501	0.0102074	0.961538	0.00820161	0.00576511	0.158019	0.00189376	0.00830432	0.820086
cg06251018	0.0144711	0.026459	0.585674	-0.0206674	0.0149439	0.169809	-0.0256855	0.0215259	0.235658
cg06251068	6.60795e-05	0.00317892	0.983458	0.00123067	0.00179544	0.494682	0.000337437	0.00258623	0.896458
cg06251078	0.00605111	0.00452241	0.183984	-0.00209476	0.00255424	0.414144	-0.00146146	0.00367924	0.69207
cg06251097	-0.0234149	0.0283492	0.410842	0.001221	0.0160115	0.93937	0.00696483	0.0230637	0.763306
cg06251155	0.0520629	0.0256714	0.045269	-0.0232016	0.0144991	0.11277	-0.0317909	0.0208851	0.131185
cg06251304	0.0130484	0.0309677	0.674419	-0.00884579	0.0174904	0.614167	0.000232398	0.025194	0.992659
cg06251321	-0.0155605	0.00979344	0.11531	0.0147055	0.00553129	0.00916514	0.00262574	0.00796752	0.742439
cg06251348	-0.00885198	0.0153623	0.565792	0.00903377	0.00867657	0.300359	-0.00339571	0.0124981	0.786426
cg06251395	-0.00126058	0.0166203	0.939696	-0.00311472	0.00938704	0.740741	-0.000737088	0.0135215	0.956638
cg06251398	0.00991657	0.0101691	0.331879	0.00322404	0.00574347	0.575847	-0.0163822	0.00827316	0.050489
cg06251420	0.000704385	0.00923175	0.939336	0.00102646	0.00521405	0.844341	-0.00984785	0.00751055	0.192854
cg06251476	-0.0288385	0.0119497	0.0176655	0.00756088	0.00674911	0.265333	0.0134949	0.00972173	0.168249
cg06251489	0.00148506	0.00370911	0.689748	-0.000895588	0.00209489	0.669945	-0.00106354	0.00301757	0.725259
cg06251500	0.00431485	0.0151689	0.776663	-0.0126201	0.00856732	0.143943	-0.0122997	0.0123408	0.321377
cg06251539	0.01521	0.00710522	0.0347807	-0.0101619	0.00401299	0.0129219	-0.0102453	0.0057805	0.0794361
cg06251561	0.0121937	0.00855726	0.157346	0.000648529	0.0048331	0.893532	-0.0189668	0.00696182	0.00762923
cg06251571	0.00297184	0.00281457	0.29362	-0.00119822	0.00158966	0.452801	-0.00264058	0.00228981	0.251639
cg06251670	0.0272541	0.0275225	0.324492	0.00101888	0.0155446	0.947873	-0.0105423	0.0223911	0.638811
cg06251675	0.000377513	0.0159836	0.981205	-0.00157102	0.00902748	0.862204	-0.0125178	0.0130036	0.338098
cg06251686	0.00493118	0.0115292	0.669799	0.00354745	0.00651164	0.587138	-0.00420619	0.00937966	0.654828
cg06251719	0.00673129	0.00872891	0.442474	-0.000411278	0.00493005	0.933686	-0.00337248	0.00710147	0.635916
cg06251764	-0.00426325	0.00761545	0.576882	0.00654357	0.00430117	0.131393	-0.00314213	0.0061956	0.613186
cg06251773	-0.0062472	0.0174891	0.721707	-0.0110805	0.00987779	0.264708	0.0117464	0.0142284	0.41106
cg06251791	-0.0098222	0.0293234	0.73837	0.00945627	0.0165617	0.569325	0.00111284	0.0238562	0.962889
cg06251832	0.00270271	0.00370362	0.467285	0.00453819	0.00209179	0.0324605	-0.00206553	0.00301311	0.494637
cg06251958	0.0092896	0.0112816	0.412262	-0.00136861	0.00637177	0.830375	-0.0085505	0.00917819	0.353827
cg06251978	-0.00624492	0.0187216	0.739419	-0.000759995	0.0105739	0.942848	0.0142094	0.0152311	0.353156
cg06252055	0.0104665	0.0393348	0.790731	0.0172543	0.0222161	0.439233	-0.000946112	0.0320011	0.976474
cg06252140	-0.00820542	0.0238406	0.73145	0.00823002	0.0134651	0.542474	0.00296946	0.0193957	0.878635
cg06252160	-0.0168899	0.00853197	0.0505529	7.37375e-05	0.00481882	0.987822	0.00641791	0.00694124	0.357443
cg06252276	0.0231899	0.0150236	0.125917	-0.00413378	0.00848527	0.627225	-0.0140596	0.0122226	0.25282
cg06252290	-0.0179871	0.0221064	0.417812	-0.0061288	0.0124856	0.624616	0.0121159	0.0179848	0.502106
cg06252313	0.000976492	0.00676818	0.885578	-0.00234651	0.00382264	0.540739	0.00516316	0.0055063	0.350713
cg06252333	0.0215842	0.0155943	0.16947	-0.00422849	0.0088076	0.632229	-0.0082634	0.0126869	0.516355
cg06252355	0.00370766	0.0145705	0.799671	-0.00766406	0.00822934	0.353983	-0.00178324	0.0118539	0.880731
cg06252359	-0.0180775	0.010395	0.0851653	-0.00187636	0.00587106	0.749956	0.00630176	0.00845694	0.45796
cg06252441	0.0288563	0.024896	0.249243	-0.0139717	0.0140611	0.322845	-0.00708946	0.0202543	0.727073
cg06252455	-0.000434425	0.0189904	0.981796	-0.00382216	0.0107257	0.72234	0.00194676	0.0154498	0.899986
cg06252465	-0.0093462	0.0114107	0.41473	0.0021461	0.00644468	0.739843	-0.00234855	0.00928322	0.800807
cg06252517	-0.00493747	0.00895244	0.582531	-0.00355194	0.0050563	0.484046	0.00506871	0.00728332	0.488117
cg06252523	0.00113849	0.0554843	0.983671	-0.0314338	0.0313373	0.318292	-0.0109551	0.0451397	0.80875
cg06252530	0.00975774	0.0361164	0.787594	0.00910089	0.0203984	0.656468	0.00139118	0.0293828	0.962333
cg06252564	-0.0131253	0.0209842	0.533105	0.00305694	0.0118518	0.797001	0.00700615	0.0170718	0.682414
cg06252622	0.0301946	0.0202261	0.138687	-0.0180473	0.0114236	0.11737	-0.0164815	0.0164551	0.319
cg06252636	0.00331901	0.0459738	0.942595	-0.0193095	0.0259658	0.458867	-0.0131423	0.0374023	0.726059
cg06252645	0.00330142	0.00968364	0.733888	0.000606134	0.00546928	0.911982	-0.00210271	0.00787819	0.790105
cg06252651	-0.014191	0.0182775	0.439371	0.0129386	0.010323	0.213052	0.00456395	0.0148698	0.759549
cg06252669	0.0149357	0.0471521	0.752103	0.00570456	0.0266313	0.830832	-0.000188293	0.0383609	0.996094
cg06252795	-0.0129375	0.0136179	0.34443	-0.00328735	0.00769131	0.670018	0.0161752	0.0110789	0.147488
cg06252798	-0.00983422	0.0292646	0.737556	-0.0126138	0.0165285	0.447203	-0.000896373	0.0238084	0.970044
cg06252837	-0.000354851	0.0379245	0.992554	-0.0158991	0.0214196	0.459698	-0.0162767	0.0308537	0.599009
cg06252849	0.0044293	0.00291773	0.132218	0.000619835	0.00164792	0.707632	-0.0026346	0.00237374	0.269761
cg06252875	0.00303922	0.00808912	0.707939	-0.00786569	0.0045687	0.0882885	0.00107593	0.00658096	0.870468
cg06252876	-0.00797647	0.0116162	0.493913	-0.00846565	0.00656077	0.199967	-0.00650324	0.00945043	0.492989
cg06252985	0.0217577	0.0162575	0.18389	-0.020513	0.00918219	0.0277562	-0.0159986	0.0132264	0.229345
cg06253058	-0.00653868	0.0111711	0.559678	0.00581759	0.0063094	0.358766	0.00389447	0.00908835	0.669219
cg06253072	-0.00630556	0.00776156	0.418526	0.00816367	0.00438369	0.0655592	0.00194465	0.00631447	0.758761
cg06253164	-0.0186554	0.0129917	0.154199	0.00929557	0.00733763	0.208217	0.0128203	0.0105694	0.228061
cg06253217	-0.00300898	0.0105549	0.776186	0.00335513	0.00596138	0.574849	0.00367446	0.00858705	0.669658
cg06253229	0.0424285	0.0257021	0.101985	-0.0158022	0.0145164	0.279013	-0.0231777	0.0209101	0.270384
cg06253352	0.000856365	0.0100944	0.932565	0.00120939	0.00570129	0.832449	-0.00283894	0.0082124	0.730317
cg06253385	-0.0017925	0.0112482	0.873714	0.000858478	0.00635291	0.892785	0.00352446	0.00915102	0.700965
cg06253451	0.0087896	0.0332945	0.792338	0.00216613	0.0188046	0.908529	0.0113269	0.027087	0.676738
cg06253460	-0.0247191	0.0278281	0.376567	0.0189666	0.0157172	0.230436	0.00892485	0.0226398	0.694282
cg06253583	0.00682292	0.00431133	0.116745	-0.00315866	0.00243502	0.197614	-0.00245286	0.00350751	0.486012
cg06253614	-0.0131932	0.0129506	0.310838	0.0113693	0.00731442	0.123321	0.00748932	0.010536	0.478878
cg06253682	0.00512253	0.0118402	0.666227	-0.00258894	0.00668727	0.699489	-0.00453433	0.00963265	0.638884
cg06253734	0.000939114	0.0028692	0.744133	-0.000157919	0.00162051	0.922568	-0.000982589	0.00233426	0.674719
cg06253797	0.0554611	0.0313268	0.0797695	-0.0443602	0.0176932	0.013814	-0.043934	0.0254862	0.0878902
cg06253862	0.0234324	0.0166347	0.162103	-0.00267699	0.00939518	0.776297	-0.0224695	0.0135333	0.100046
cg06253910	-0.0167732	0.0183656	0.363329	0.000686542	0.0103728	0.947364	0.0160378	0.0149415	0.285737
cg06253922	-0.0114105	0.00686237	0.0995563	0.00849614	0.00387584	0.0307415	0.00494552	0.00558293	0.377878
cg06253927	0.0285166	0.0233671	0.225252	-0.0131792	0.0131977	0.320447	-0.0205613	0.0190105	0.282094
cg06253966	-0.0194617	0.0196859	0.325286	0.00314283	0.0111185	0.778028	0.0171855	0.0160156	0.285883
cg06254123	5.6272e-05	0.00245338	0.981748	0.0012079	0.00138566	0.385494	0.000901347	0.00199597	0.652566
cg06254176	-0.0145433	0.0181641	0.425263	-0.00166963	0.010259	0.871052	0.00815347	0.0147775	0.582377
cg06254182	-0.024789	0.0190739	0.196777	0.0073775	0.0107728	0.495071	0.0112753	0.0155177	0.469196
cg06254214	0.0064592	0.0050297	0.202096	0.000445609	0.00284075	0.875675	-0.00649314	0.00409195	0.115777
cg06254253	-0.00164065	0.0134911	0.903457	-0.00940763	0.00761973	0.219917	0.00240634	0.0109758	0.826919
cg06254264	0.0163475	0.0135358	0.230062	-0.00336208	0.00764498	0.661067	-0.00455653	0.0110122	0.679945
cg06254274	0.00460511	0.0215709	0.831391	-0.0041521	0.0121832	0.733979	0.00508646	0.0175492	0.772551
cg06254281	0.0746308	0.0423393	0.0810715	-0.0625188	0.023913	0.0103483	-0.0575809	0.0344454	0.0977825
cg06254336	0.00460231	0.0226247	0.839229	0.0102281	0.0127784	0.425399	0.00219034	0.0184065	0.90552
cg06254338	0.00683272	0.00829614	0.412165	0.00477526	0.00468562	0.31065	-0.0132503	0.00674938	0.0524583
cg06254356	-0.0240962	0.0156543	0.126962	0.0119515	0.00884149	0.179568	0.00748181	0.0127357	0.55824
cg06254381	0.00359051	0.0275651	0.896631	-0.00196163	0.0155687	0.899991	-0.000882802	0.0224258	0.968679
cg06254406	0.00422945	0.00290034	0.147967	-0.00114682	0.0016381	0.485529	-0.00220801	0.00235959	0.351697
cg06254425	0.0324565	0.0461024	0.483096	0.0118708	0.0260384	0.649474	-0.0165868	0.0375069	0.659294
cg06254440	-0.0144403	0.0162404	0.376096	0.00751026	0.00917252	0.414899	0.00843317	0.0132125	0.524786
cg06254453	-0.000594363	0.00365541	0.87117	-0.00166546	0.00206456	0.4218	0.00086688	0.00297389	0.771287
cg06254513	0.0194873	0.031317	0.535216	0.00610972	0.0176877	0.730518	-0.0221044	0.0254782	0.387743
cg06254525	-0.00748259	0.0316504	0.813605	-0.0233234	0.017876	0.19504	0.0220794	0.0257494	0.393276
cg06254530	0.00278245	0.00332536	0.404776	0.000958133	0.00187815	0.611095	-0.00181149	0.00270537	0.504692
cg06254556	-0.011711	0.0182323	0.522164	-0.000800207	0.0102975	0.938218	0.0182286	0.014833	0.222044
cg06254574	-0.00939102	0.00826048	0.258368	0.00591016	0.00466548	0.208235	0.00201589	0.00672037	0.764837
cg06254581	-0.0017296	0.0300409	0.954205	-0.0232495	0.016967	0.17373	0.0036258	0.02444	0.882367
cg06254588	-0.0111462	0.0227884	0.625853	0.00135053	0.0128708	0.916646	0.0170465	0.0185397	0.360111
cg06254604	-0.0143547	0.0364343	0.694445	-0.00699803	0.0205779	0.734528	-0.0052438	0.0296414	0.859946
cg06254610	0.0169697	0.0258764	0.513491	0.0147505	0.0146149	0.315326	-0.000228376	0.0210519	0.991367
cg06254629	0.0135272	0.0284528	0.635541	0.0192455	0.01607	0.233961	-0.00332797	0.023148	0.885978
cg06254661	-0.00284612	0.00969999	0.769825	0.00588739	0.00547851	0.285177	-0.006067	0.00789149	0.443859
cg06254768	0.011712	0.0276214	0.672482	-0.0155246	0.0156004	0.322118	-0.00500258	0.0224716	0.824296
cg06254801	-0.00108509	0.0102003	0.9155	0.00170989	0.00576109	0.767247	-7.83772e-05	0.00829853	0.992484
cg06254802	-0.0140906	0.00799572	0.0811416	0.00267669	0.00451594	0.554734	0.0118125	0.00650497	0.0724398
cg06254804	-0.00524977	0.0133678	0.695381	0.00116721	0.00755006	0.877458	0.010358	0.0108754	0.343227
cg06254820	-0.00797486	0.0146002	0.586159	-0.00530026	0.00824612	0.521882	0.0112209	0.0118781	0.347148
cg06254824	0.00702157	0.0167364	0.675741	0.00195262	0.00945265	0.836775	-0.000405724	0.013616	0.976289
cg06254938	-0.0144976	0.0132917	0.278067	0.00505005	0.00750709	0.502719	0.00566203	0.0108136	0.601735
cg06254964	-0.00143306	0.0029282	0.625651	-0.00205075	0.00165383	0.217937	0.00491158	0.00238225	0.0418802
cg06255020	-0.0142083	0.00840834	0.0942466	0.00328828	0.00474899	0.490314	0.00863864	0.00684066	0.209644
cg06255037	-0.0419749	0.020539	0.0436702	0.0339485	0.0116004	0.0042608	0.0288558	0.0167097	0.0873376
cg06255071	-0.0319031	0.0252565	0.209526	0.00366253	0.0142647	0.797907	0.0208909	0.0205476	0.311795
cg06255132	0.0024349	0.0103516	0.81453	-0.00259081	0.00584655	0.658646	-0.00089561	0.00842164	0.915525
cg06255178	0.0132059	0.00896557	0.143966	-0.00300281	0.00506371	0.554544	-0.00797473	0.007294	0.27693
cg06255206	-0.0187778	0.013991	0.182652	0.00359927	0.00790203	0.649766	0.00968061	0.0113824	0.397128
cg06255227	0.00314671	0.0144627	0.828213	-0.00353239	0.00816847	0.66637	-0.0057759	0.0117662	0.624603
cg06255281	-0.0446212	0.0295587	0.134369	0.0119064	0.0166946	0.477424	0.0166987	0.0240477	0.489074
cg06255293	-0.0129225	0.0208073	0.536005	0.0169167	0.0117519	0.153199	0.0170608	0.0169279	0.31601
cg06255299	0.068609	0.0279228	0.015764	-0.047489	0.0157706	0.00330959	-0.0474567	0.0227168	0.0392932
cg06255307	-0.0294895	0.0190762	0.125358	0.00404671	0.0107742	0.70803	0.0295851	0.0155196	0.0595399
cg06255347	0.000127343	0.0100358	0.989902	-0.00186907	0.00566818	0.742294	0.000160214	0.00816471	0.984384
cg06255409	0.0187971	0.0254399	0.461744	-0.0104558	0.0143683	0.468533	-0.00757035	0.0206968	0.715322
cg06255477	0.0276664	0.0174591	0.11627	-0.00362432	0.00986082	0.714003	-0.00419193	0.014204	0.768524
cg06255524	-0.00148695	0.00313101	0.635908	-0.00251025	0.00176838	0.15892	0.00128514	0.00254725	0.615028
cg06255547	-0.0207027	0.0565888	0.71527	0.0247701	0.0319611	0.440201	0.0183386	0.0460382	0.691251
cg06255601	-0.00084786	0.0149746	0.954963	-0.00427544	0.0084576	0.614332	-0.00121357	0.0121827	0.920854
cg06255609	-0.00781976	0.0115449	0.499789	0.00689109	0.00652049	0.293184	-0.00144552	0.00939241	0.878003
cg06255627	-0.000613374	0.0118311	0.958758	-0.000354804	0.00668215	0.957762	0.000540354	0.00962527	0.955345
cg06255670	0.00754323	0.00387084	0.0541875	-0.00258176	0.00218623	0.240494	-0.00768862	0.00314915	0.0164202
cg06255676	-0.00781648	0.0143007	0.585908	-0.00229544	0.00807695	0.77686	0.000387281	0.0116344	0.973513
cg06255693	-0.026611	0.0104752	0.0126434	0.00284805	0.00591633	0.631315	0.0212268	0.00852216	0.0144275
cg06255715	-5.79771e-05	0.0203657	0.997734	-0.00463006	0.0115025	0.688172	-0.00543707	0.0165687	0.743496
cg06255733	-0.0238101	0.0105646	0.0264389	0.00153365	0.00596684	0.797696	0.0163262	0.00859491	0.0604374
cg06255741	-0.00571507	0.0130152	0.66155	0.00570371	0.00735092	0.439666	0.00133208	0.0105886	0.900146
cg06255766	-0.0041232	0.00984931	0.676404	-0.000414747	0.00556285	0.940719	0.00692291	0.00801298	0.389718
cg06255784	-0.00686077	0.0125622	0.586208	0.0125519	0.00709507	0.079988	-0.00260854	0.0102201	0.799075
cg06255862	-0.0115008	0.00997245	0.251608	-0.0024094	0.00563239	0.669753	0.00892946	0.00811316	0.27376
cg06255865	0.00673937	0.00862264	0.43634	0.00193831	0.00487003	0.69149	-0.00329098	0.00701501	0.640016
cg06255875	-0.0456092	0.0244514	0.0651313	0.0134831	0.0138101	0.331306	0.0278148	0.0198926	0.165195
cg06255943	-0.00137457	0.0202677	0.946066	-0.00547665	0.0114471	0.633409	0.0132746	0.0164889	0.422734
cg06255986	-0.0488857	0.0190152	0.0116477	0.00834965	0.0107397	0.438762	0.0238545	0.0154699	0.126299
cg06255989	-0.00374717	0.0158142	0.81319	0.00467031	0.0089318	0.602234	-0.00810043	0.0128658	0.530414
cg06256007	-0.0290923	0.0221233	0.191575	0.016906	0.0124951	0.179167	0.0217448	0.0179985	0.229899
cg06256102	0.000766162	0.024843	0.97546	-0.0019916	0.0140312	0.887418	0.00672766	0.0202112	0.739945
cg06256185	0.0101992	0.0150945	0.500828	-0.0130031	0.00852529	0.130421	-0.0195408	0.0122802	0.114775
cg06256195	0.00217496	0.00847698	0.798047	-0.00454499	0.00478776	0.344806	-0.00242388	0.00689651	0.725994
cg06256281	0.0279579	0.0327819	0.395825	-0.0254503	0.0185151	0.172399	-0.0180366	0.02667	0.50045
cg06256295	0.00678899	0.00788653	0.391431	-0.00222	0.00445428	0.619321	-0.00828345	0.00641614	0.199729
cg06256374	0.00142964	0.00947417	0.880366	-0.00718609	0.00535096	0.18239	0.00465735	0.00770777	0.54708
cg06256438	0.000170468	0.0119114	0.988611	0.0104855	0.00672749	0.122312	-0.00771665	0.00969058	0.42778
cg06256487	0.00573487	0.00413234	0.168344	-0.00281916	0.00233392	0.22999	-0.00137895	0.00336189	0.682576
cg06256511	0.027478	0.0514032	0.594166	0.00922716	0.0290323	0.751295	-0.00557236	0.0418194	0.89427
cg06256523	0.0103147	0.00834067	0.219165	0.0057538	0.00471077	0.22486	-0.00332982	0.00678561	0.624723
cg06256530	-0.0504738	0.023699	0.0356937	0.00731138	0.0133851	0.586147	0.022861	0.0192805	0.238605
cg06256587	-0.00774849	0.0135462	0.568629	0.00879627	0.00765084	0.25306	0.00331732	0.0110206	0.764044
cg06256592	-0.00962862	0.00831888	0.249905	0.00837626	0.00469846	0.0777209	0.0132233	0.00676788	0.0535726
cg06256596	0.00179624	0.0298604	0.952155	-0.00979385	0.016865	0.562762	-0.00364459	0.0242931	0.881053
cg06256720	0.00254019	0.00629659	0.687515	-0.00277826	0.00355629	0.436553	-0.000794179	0.00512264	0.877114
cg06256735	-0.0063701	0.0210084	0.762368	0.0160572	0.0118655	0.179081	0.00119212	0.0170916	0.944535
cg06256785	0.00166836	0.0138504	0.904369	0.00227645	0.00782263	0.77166	0.00699819	0.0112681	0.536
cg06256807	0.0231645	0.0171131	0.178973	-0.00935267	0.00966539	0.335604	-0.0112399	0.0139225	0.421436
cg06256826	0.0127906	0.00652741	0.0528933	-0.0038333	0.00368665	0.301001	-0.0121053	0.00531042	0.0248036
cg06256838	0.00132687	0.0110402	0.904582	0.000244012	0.00623546	0.968864	0.00297436	0.00898184	0.741236
cg06256856	-0.023144	0.0160544	0.152603	0.0115741	0.00906744	0.204815	0.00886833	0.0130611	0.498748
cg06256880	0.00577556	0.0115498	0.618157	-0.0107992	0.00652329	0.101025	0.00320971	0.00939645	0.733393
cg06256898	0.0307311	0.0165298	0.0660087	-0.00976785	0.00933594	0.298013	-0.0223163	0.0134479	0.10022
cg06256937	-0.0251352	0.0244013	0.30551	0.0141706	0.0137817	0.30638	0.00151947	0.0198519	0.939145
cg06256959	-0.00829425	0.0134433	0.538678	0.00522601	0.00759271	0.492894	0.0121136	0.0109369	0.270749
cg06257029	0.00499132	0.00246959	0.0459954	2.35718e-05	0.00139481	0.986551	-0.00419791	0.00200915	0.0392624
cg06257038	0.000995254	0.0146404	0.94594	0.00383094	0.00826883	0.644178	0.00189746	0.0119108	0.873756
cg06257052	0.0527396	0.0627535	0.402716	0.00777408	0.0354429	0.826841	-0.0209322	0.0510536	0.682698
cg06257089	-0.0227896	0.0294911	0.441523	0.0256034	0.0166564	0.127479	-0.00326044	0.0239927	0.892185
cg06257110	-0.0297848	0.0165856	0.0756041	0.0144907	0.00936746	0.125107	0.0124794	0.0134933	0.357313
cg06257132	-0.0118145	0.0120581	0.329597	0.00665154	0.00681036	0.331132	0.00164814	0.00980996	0.866924
cg06257169	0.00737695	0.0122956	0.549913	0.00572205	0.0069445	0.411958	-0.009781	0.0100032	0.330586
cg06257227	-0.00359617	0.0024713	0.148818	-0.00062817	0.00139578	0.653669	0.00287191	0.00201055	0.156349
cg06257252	0.0121032	0.00856122	0.160613	0.00247804	0.00483534	0.609465	-0.00824473	0.00696504	0.239384
cg06257353	-0.00168047	0.0021212	0.430141	0.000635691	0.00119804	0.596891	0.000753868	0.00172571	0.663186
cg06257360	-0.0112332	0.0101871	0.272862	0.00744497	0.00575362	0.19872	0.00420846	0.00828777	0.61274
cg06257371	2.87254e-05	0.0295752	0.999227	-0.0093735	0.0167039	0.575972	0.0105363	0.0240611	0.662425
cg06257378	0.0324423	0.0257482	0.210668	0.000101402	0.0145425	0.994451	-0.0159581	0.0209476	0.448003
cg06257401	0.000326094	0.00242057	0.893111	-4.4288e-05	0.00136713	0.974223	0.00150531	0.00196927	0.446465
cg06257454	-0.0109743	0.00754441	0.148969	0.00384536	0.00426105	0.369033	0.00434566	0.0061378	0.480616
cg06257478	-0.00377592	0.0102289	0.712819	0.00274439	0.00577726	0.63582	0.0018499	0.00832182	0.824547
cg06257561	0.000153674	0.0214665	0.994303	0.00777408	0.0121242	0.522887	-0.00306926	0.0174642	0.860857
cg06257640	-0.0217943	0.0270996	0.423211	0.0143369	0.0153057	0.351214	-0.00293863	0.022047	0.894238
cg06257669	0.00228077	0.0136776	0.867908	0.00925632	0.00772503	0.233719	-0.00620619	0.0111275	0.578297
cg06257708	0.00629346	0.00560346	0.264122	0.00187346	0.00316481	0.555236	-0.00283488	0.00455873	0.53548
cg06257733	-0.00535525	0.0164726	0.745798	0.00451515	0.00930365	0.62854	0.0094114	0.0134014	0.484176
cg06257798	0.00875793	0.0305473	0.774947	0.00158636	0.017253	0.926928	-0.00145502	0.0248519	0.953432
cg06257808	-0.0175929	0.0454673	0.699643	0.020829	0.0256797	0.41927	0.0162811	0.0369902	0.6608
cg06257922	-0.050503	0.0309456	0.10589	0.0126232	0.0174779	0.47187	0.0299624	0.025176	0.236874
cg06257936	0.00941853	0.027359	0.73139	0.0121371	0.0154522	0.43408	-0.0032997	0.0222581	0.882452
cg06257943	-0.0122974	0.0141184	0.385872	-0.00135991	0.00797401	0.864935	-0.00313289	0.0114861	0.785616
cg06257945	-0.00362213	0.00295624	0.223418	-0.000849494	0.00166967	0.61205	0.00194397	0.00240507	0.420887
cg06257975	-0.00144898	0.0129703	0.911278	0.00134648	0.00732556	0.854546	-0.00155276	0.0105521	0.883315
cg06257983	-0.000258239	0.00947046	0.978302	0.00404288	0.00534887	0.451559	-0.00206882	0.00770476	0.78887
cg06258011	0.00190335	0.0131829	0.885497	-0.0027721	0.00744566	0.710465	-0.00942566	0.0107251	0.381635
cg06258022	0.0130725	0.0161145	0.419201	-0.00793732	0.00910141	0.385287	-0.00260592	0.0131101	0.842853
cg06258082	-0.00883287	0.0288091	0.759798	-0.00476937	0.0162712	0.770053	0.00593403	0.0234378	0.800658
cg06258153	0.0132203	0.0261584	0.614417	-0.0130617	0.0147741	0.37881	-0.00525701	0.0212813	0.805406
cg06258155	-0.00877052	0.00430416	0.0442769	0.00134041	0.00243097	0.582622	0.00619828	0.00350168	0.0798226
cg06258158	-0.00280833	0.0167694	0.867347	-0.00135635	0.00947129	0.886421	0.00204004	0.0136429	0.881442
cg06258196	-0.00583298	0.0221567	0.792903	0.0109485	0.012514	0.383766	-0.00123458	0.0180257	0.945535
cg06258200	0.00301231	0.00301965	0.320944	-0.00139773	0.00170548	0.414459	-0.00126744	0.00245665	0.607071
cg06258207	0.00215789	0.0120081	0.857757	0.00169087	0.00678209	0.80364	-0.000939978	0.00976924	0.923544
cg06258261	-0.0166469	0.0105004	0.116109	0.00915921	0.0059306	0.125715	0.00510019	0.00854271	0.551869
cg06258294	-0.0522305	0.022534	0.0225366	0.0229125	0.0127271	0.0748905	0.0325736	0.0183327	0.078703
cg06258305	-0.0229228	0.0334855	0.495239	0.0127868	0.0189125	0.500566	0.0307309	0.0272424	0.262051
cg06258347	0.0212985	0.0464605	0.647664	0.0112201	0.0262407	0.669892	-0.00712107	0.0377983	0.850955
cg06258356	0.00986206	0.0194048	0.612436	-0.000482216	0.0109597	0.964995	-0.016497	0.0157869	0.298603
cg06258461	0.00914892	0.00829065	0.272503	0.00124478	0.00468252	0.790924	-0.0110327	0.00674492	0.105108
cg06258486	-0.003796	0.0152039	0.803363	-0.00696428	0.0085871	0.419322	-0.00796666	0.0123693	0.521035
cg06258529	-0.00074913	0.0171239	0.965195	0.0118174	0.00967152	0.224687	0.00366745	0.0139313	0.792908
cg06258549	-0.00587881	0.0163141	0.71936	0.0023851	0.00921414	0.796292	-0.00135754	0.0132725	0.918741
cg06258581	0.0217961	0.0142301	0.128821	0.00133404	0.00803712	0.868511	-0.0188307	0.011577	0.107042
cg06258593	0.0420465	0.0261502	0.111078	-0.0268879	0.0147695	0.071735	-0.0229351	0.0212747	0.28366
cg06258595	-0.0141114	0.0391285	0.719143	-0.000569614	0.0220996	0.979489	-0.0102428	0.0318333	0.748316
cg06258596	0.00503409	0.00881732	0.569353	-5.3765e-05	0.00497998	0.991408	-0.00764403	0.00717339	0.289219
cg06258648	0.00206204	0.010213	0.840411	0.0104213	0.00576828	0.0738861	-0.00293917	0.00830889	0.724296
cg06258663	-0.00668571	0.00859941	0.438759	0.00271915	0.0048569	0.576858	-0.000684956	0.00699611	0.922207
cg06258672	0.0213566	0.0152964	0.165813	-0.0148069	0.00863934	0.0897091	-0.0077968	0.0124445	0.532427
cg06258764	-0.0125795	0.0268894	0.64095	0.00789454	0.015187	0.60436	-0.00371427	0.0218761	0.865528
cg06258780	-0.00935594	0.00846205	0.271591	-0.005408	0.00477933	0.260589	0.0127568	0.00688436	0.06689
cg06258834	0.00349067	0.0171545	0.839178	0.00331807	0.00968877	0.732734	-0.00113912	0.0139562	0.935114
cg06258851	-0.000945425	0.0263825	0.971487	0.00416865	0.0149007	0.78025	0.00767972	0.0214637	0.721262
cg06258858	-0.012803	0.0386231	0.740987	-0.00684013	0.0218142	0.754519	-0.00477546	0.0314221	0.879517
cg06258895	-0.00226445	0.0270415	0.933434	-0.00383047	0.0152729	0.802492	0.00978224	0.0219998	0.657552
cg06258936	0.00724928	0.0113781	0.525527	-0.00534806	0.00642627	0.40731	-0.00337243	0.0092567	0.716401
cg06258971	0.0162068	0.00757187	0.0348044	0.00575138	0.00427656	0.181774	-0.0164877	0.00616015	0.00872129
cg06259025	-0.0447871	0.0238871	0.0637777	0.00751656	0.0134913	0.578703	0.0326042	0.0194335	0.0965866
cg06259049	0.00734928	0.0147861	0.620274	-0.0059309	0.00835111	0.479271	-0.00919246	0.0120293	0.446601
cg06259050	-0.0174577	0.0318943	0.585376	0.00443112	0.0180137	0.806208	0.0236562	0.0259478	0.364173
cg06259052	0.00231086	0.00500102	0.64505	0.00205352	0.00282455	0.468943	0.0012651	0.00406862	0.756505
cg06259125	0.0186078	0.015988	0.247307	-0.0119633	0.00902996	0.188302	-0.00492274	0.0130072	0.705905
cg06259217	-0.000103091	0.0155032	0.994708	0.00368305	0.00875612	0.674949	0.00659446	0.0126127	0.602264
cg06259244	-0.0212845	0.0194053	0.275398	0.0115126	0.01096	0.29611	0.0150766	0.0157873	0.341937
cg06259248	-0.00155488	0.00927048	0.867146	0.00303436	0.00523593	0.563563	0.0033132	0.00754207	0.661414
cg06259285	-0.0191065	0.0304679	0.532049	-0.00768595	0.0172081	0.656116	0.00345982	0.0247874	0.889278
cg06259313	0.0185736	0.0177907	0.299052	-0.023476	0.0100481	0.021509	-0.00928651	0.0144738	0.522625
cg06259339	-0.0160958	0.00868856	0.0669599	0.00427105	0.00490726	0.386234	0.0121001	0.00706864	0.0900961
cg06259348	0.00277102	0.0101655	0.785742	-0.00577916	0.00574143	0.316619	0.000880411	0.00827022	0.915438
cg06259351	-0.0100832	0.0102344	0.32694	0.00714829	0.00578033	0.21917	0.00440037	0.00832625	0.598352
cg06259358	0.00951403	0.0102406	0.355146	0.00397307	0.00578385	0.493752	-0.00121315	0.00833132	0.884526
cg06259377	-0.0365157	0.0290871	0.212322	0.0247389	0.0164282	0.135315	0.0291478	0.023664	0.220995
cg06259406	-0.00227478	0.00384615	0.555586	0.00222821	0.00217229	0.307538	0.000183876	0.00312906	0.95326
cg06259427	-0.0254212	0.0206674	0.221636	0.0203713	0.0116728	0.0840862	0.0137605	0.0168141	0.415118
cg06259526	-0.00156689	0.0109002	0.885994	0.00331105	0.00615636	0.591916	0.00124437	0.0088679	0.888692
cg06259554	0.014066	0.0141324	0.32204	0.00142664	0.0079819	0.858515	-0.00649903	0.0114975	0.573192
cg06259557	-0.00203014	0.021679	0.925582	0.00310032	0.0122442	0.800638	0.00216554	0.0176371	0.90253
cg06259570	-0.00826083	0.0183322	0.653259	-0.00140199	0.0103539	0.892568	0.0152035	0.0149143	0.310527
cg06259584	0.00297697	0.0123992	0.810758	-0.010478	0.00700298	0.137809	-0.00582083	0.0100874	0.565237
cg06259592	0.01334	0.00953583	0.164991	-0.00650883	0.00538579	0.229756	-0.00984243	0.00775794	0.207557
cg06259612	-0.073642	0.0356635	0.0415721	0.0315614	0.0201426	0.120362	0.0570732	0.0290143	0.0520025
cg06259664	0.0212039	0.0462475	0.647617	0.00684047	0.0261204	0.793961	-0.00620839	0.0376249	0.869278
cg06259800	-0.0249961	0.0264152	0.346335	0.0118879	0.0149192	0.427482	0.023011	0.0214903	0.286906
cg06259818	0.00273143	0.0144726	0.850694	0.0115387	0.00817407	0.161229	-0.00253037	0.0117743	0.830287
cg06259833	0.0138968	0.0284688	0.62654	0.00784111	0.0160791	0.62688	-0.0171325	0.023161	0.461242
cg06259852	0.000616525	0.0155238	0.968401	0.00667359	0.00876776	0.448394	-0.00738727	0.0126295	0.559944
cg06259881	0.00214953	0.00510036	0.674352	-0.000901886	0.00288066	0.754883	-0.000857427	0.00414943	0.836722
cg06259934	-0.00340743	0.035868	0.92451	0.00893951	0.0202581	0.659982	0.00356373	0.0291807	0.903049
cg06259946	0.00287698	0.0105984	0.786614	0.00460552	0.00598595	0.443514	-0.00249661	0.00862243	0.772773
cg06259975	0.00627264	0.00460787	0.176544	-0.0033533	0.0026025	0.200609	-0.006559	0.00374877	0.0833103
cg06259996	-0.00168127	0.00413059	0.684874	-0.00178305	0.00233294	0.446528	0.000346666	0.00336047	0.918047
cg06260034	-0.0298232	0.0197992	0.135211	0.00822532	0.0111825	0.463759	0.0193365	0.0161078	0.23286
cg06260059	0.00249412	0.00215253	0.249398	-0.000940283	0.00121574	0.441133	-0.0013562	0.00175121	0.440537
cg06260073	-0.000545702	0.0112395	0.961375	0.0026996	0.00634801	0.671574	0.0025852	0.00914396	0.777987
cg06260159	0.00311453	0.0036813	0.399591	-0.00147455	0.00207918	0.479887	-0.00217389	0.00299495	0.46966
cg06260172	-0.0147822	0.0222046	0.507149	0.01216	0.0125411	0.334627	-0.0045805	0.0180647	0.800366
cg06260501	0.00087031	0.0109398	0.936754	-2.78085e-05	0.00617874	0.996418	-0.000707735	0.00890014	0.936782
cg06260507	-0.0238661	0.0194169	0.221962	0.00250447	0.0109665	0.819832	0.0133666	0.0157967	0.399523
cg06260527	-0.00635459	0.0162633	0.696844	-0.00392234	0.00918544	0.670303	0.00724452	0.0132311	0.585255
cg06260530	0.025499	0.0285175	0.373431	0.00082466	0.0161066	0.95927	-0.0286068	0.0232006	0.220517
cg06260600	-0.00585377	0.0298709	0.84504	-0.00214258	0.0168709	0.899202	-0.000509464	0.0243016	0.983317
cg06260624	-0.00432268	0.00524745	0.412072	5.25481e-05	0.00296374	0.98589	0.003176	0.0042691	0.458687
cg06260647	-0.0168969	0.0137318	0.221458	0.015843	0.00775567	0.0437611	0.00364612	0.0111716	0.744838
cg06260707	0.0171251	0.0702242	0.807847	0.00769703	0.0396623	0.846527	-0.0776782	0.0571314	0.177064
cg06260709	0.00684492	0.0287527	0.81233	0.0302784	0.0162394	0.0652437	-0.0191911	0.023392	0.413972
cg06260789	-0.00909849	0.00793557	0.254361	0.00560729	0.00448197	0.213886	0.00562782	0.00645604	0.385495
cg06260799	0.00289849	0.00984885	0.769153	-0.00502847	0.00556258	0.368222	0.00187672	0.0080126	0.815302
cg06260815	0.0060308	0.0111042	0.588289	0.0049632	0.00627163	0.430638	-0.00794529	0.00903394	0.381285
cg06260819	-0.0121554	0.0112587	0.282951	0.00743475	0.00635885	0.24516	-0.000801569	0.00915958	0.930443
cg06260841	0.002439	0.0121831	0.841743	0.000153233	0.00688095	0.982279	-0.0130047	0.00991164	0.192563
cg06260865	0.0710835	0.0321908	0.0295623	-0.0299374	0.0181812	0.102842	-0.0509703	0.0261891	0.0544893
cg06260874	-0.0109707	0.0136871	0.424763	-0.00838429	0.00773043	0.280768	0.0134714	0.0111353	0.229268
cg06260884	0.00205137	0.0158663	0.897393	-7.61162e-05	0.00896123	0.99324	0.000641644	0.0129082	0.960456
cg06260964	0.001408	0.0148421	0.924616	-0.00150434	0.00838276	0.85795	-0.00105159	0.0120749	0.930779
cg06260992	0.00125527	0.0125712	0.920666	-0.0109859	0.00710018	0.125022	-0.000716685	0.0102274	0.944277
cg06261007	-0.00199242	0.00227929	0.384179	0.00119532	0.00128733	0.355416	0.000749816	0.00185433	0.68683
cg06261059	-0.00063194	0.0202401	0.975156	-0.00262611	0.0114315	0.818784	0.00221596	0.0164665	0.893225
cg06261063	-0.00399975	0.0228132	0.861185	0.0109525	0.0128848	0.397379	0.00341997	0.0185598	0.854184
cg06261066	0.00249701	0.0208372	0.90486	-0.0025057	0.0117687	0.831838	-0.00675331	0.0169522	0.691222
cg06261186	-0.0197051	0.0528746	0.710195	0.0400718	0.0298634	0.182749	0.00555254	0.0430165	0.897559
cg06261208	-0.00293543	0.0180567	0.871194	0.0208555	0.0101983	0.0435364	0.00219277	0.0146902	0.881649
cg06261268	-0.012976	0.0289654	0.655154	-0.00684938	0.0163595	0.676367	0.00312894	0.023565	0.89464
cg06261354	-0.079192	0.0416225	0.0600255	0.0322464	0.0235082	0.173287	0.0677292	0.0338623	0.0482527
cg06261370	0.0105234	0.0037252	0.0057308	-0.00458199	0.00210398	0.0318224	-0.0078696	0.00303066	0.0108617
cg06261428	-0.000534089	0.0140852	0.96983	-0.00143275	0.00795524	0.857445	0.00762286	0.0114591	0.50747
cg06261429	-0.0558997	0.028934	0.0562511	0.020858	0.0163418	0.204845	0.044806	0.0235395	0.0599177
cg06261500	0.0326191	0.050188	0.517253	0.00912626	0.028346	0.748169	-0.0232802	0.0408308	0.569872
cg06261514	-0.00744515	0.0288366	0.796806	-0.00176437	0.0162868	0.913954	0.000921023	0.0234602	0.968764
cg06261595	0.0174513	0.012259	0.157753	-0.00582085	0.00692385	0.402565	-0.00302971	0.00997343	0.761941
cg06261610	-0.00673851	0.0142879	0.638244	0.00423819	0.00806975	0.600634	0.00864723	0.011624	0.458711
cg06261620	0.00976937	0.0151742	0.521199	-0.00726506	0.0085703	0.39867	-0.00831049	0.0123451	0.502415
cg06261621	0.00397002	0.0135238	0.769717	0.000208895	0.00763819	0.978237	-0.00457654	0.0110024	0.67835
cg06261630	-0.00804899	0.0235399	0.733136	-0.0148032	0.0132952	0.268251	0.00661992	0.0191511	0.730333
cg06261664	0.0045215	0.00874552	0.606316	0.00296884	0.00493943	0.549195	-0.00628237	0.00711498	0.379409
cg06261690	-0.0527308	0.0229267	0.0235706	0.00505155	0.0129489	0.697299	0.0472187	0.0186522	0.0129463
cg06261742	0.00730176	0.00283902	0.0116149	-0.00511661	0.00160347	0.0019055	-0.0030441	0.00230971	0.19059
cg06261836	0.0250146	0.0308649	0.419642	-0.0207465	0.0174324	0.236876	-0.0258069	0.0251104	0.306603
cg06261925	0.0139992	0.0325745	0.668315	0.00923329	0.0183979	0.616887	0.000195065	0.0265012	0.994142
cg06261926	0.000155438	0.00440026	0.971893	-0.00104102	0.00248525	0.67622	0.000954727	0.00357986	0.790265
cg06261937	-0.0267741	0.0168529	0.11535	-0.00337807	0.00951843	0.723428	0.0268455	0.0137108	0.053075
cg06261943	0.0177457	0.01797	0.325822	-0.00376871	0.0101494	0.711198	-0.00695676	0.0146196	0.63524
cg06261947	-0.0288154	0.0440118	0.514182	-0.00332601	0.0248577	0.893833	0.00470629	0.0358061	0.895698
cg06261956	-0.019429	0.0260137	0.456927	0.00883708	0.0146924	0.548915	0.00465301	0.0211637	0.826439
cg06262020	-0.0108558	0.0132934	0.416121	-0.00177572	0.00750807	0.813532	0.00863651	0.010815	0.426471
cg06262043	0.0403737	0.0266283	0.132689	-0.0363337	0.0150395	0.0175495	-0.0222664	0.0216636	0.306562
cg06262068	0.00175769	0.0078908	0.824192	0.00223035	0.00445669	0.617881	0.00180972	0.00641962	0.778611
cg06262098	0.0144688	0.0142342	0.311904	-0.0057301	0.00803942	0.477694	0.00346448	0.0115803	0.765445
cg06262178	-0.00255343	0.0133453	0.848658	-0.00657258	0.00753736	0.38534	0.000401632	0.0108572	0.970566
cg06262280	-0.0227865	0.0358526	0.526545	0.0169958	0.0202494	0.403331	0.0196416	0.0291681	0.502283
cg06262288	-0.0497533	0.0208452	0.0189154	0.0145307	0.0117733	0.220077	0.0150315	0.0169588	0.377595
cg06262302	-0.000768897	0.00379128	0.839706	0.00120118	0.0021413	0.576105	0.00047415	0.00308442	0.878143
cg06262352	0.0270022	0.012069	0.0275304	-0.0122496	0.0068165	0.075407	-0.014174	0.0098188	0.152053
cg06262359	-0.000556709	0.0215184	0.979413	-0.00523738	0.0121535	0.667461	0.0160171	0.0175064	0.362475
cg06262380	-0.0100839	0.0169172	0.552502	0.00646192	0.00955476	0.500441	0.00966905	0.0137631	0.484012
cg06262434	-0.013088	0.0184577	0.47996	0.00689277	0.0104248	0.510044	0.0131773	0.0150164	0.382348
cg06262436	0.00835636	0.00731822	0.256296	-0.00169023	0.0041333	0.683483	0.000749884	0.00595379	0.900029
cg06262458	-0.0288649	0.0269228	0.286293	0.0154561	0.0152059	0.311916	0.00480096	0.0219032	0.826958
cg06262497	-0.017724	0.0153312	0.250461	0.00887853	0.00865901	0.307722	0.0116135	0.0124728	0.354087
cg06262524	0.0182394	0.0159097	0.254409	-0.00140485	0.00898575	0.876085	-0.0116826	0.0129435	0.368959
cg06262589	0.0149763	0.018162	0.411605	-0.00789941	0.0102578	0.4431	-0.00220071	0.0147758	0.881907
cg06262618	-0.0119548	0.0085346	0.164449	0.000321872	0.0048203	0.946897	-9.14665e-05	0.00694338	0.989516
cg06262651	-0.00824511	0.0145649	0.572623	0.00601224	0.00822617	0.466604	0.00179481	0.0118493	0.879917
cg06262700	-0.0182117	0.010689	0.0915924	0.0105823	0.00603711	0.0827517	0.0116467	0.00869613	0.18357
cg06262746	-0.0738832	0.0363652	0.0448906	0.0410477	0.0205389	0.0484287	0.0494361	0.0295851	0.0979166
cg06262814	-0.00241769	0.0177919	0.892189	0.00273976	0.0100488	0.785699	0.00479567	0.0144747	0.741115
cg06262816	-0.00853094	0.00668066	0.204633	0.00433045	0.0037732	0.253892	0.00585363	0.0054351	0.284122
cg06262832	-0.00558806	0.0163309	0.732951	0.00185162	0.00922364	0.841312	0.00051978	0.0132861	0.968873
cg06262842	0.00808544	0.0107644	0.454374	0.00237408	0.00607966	0.697018	-0.0102111	0.00875742	0.246445
cg06262940	-0.019219	0.0123268	0.12219	0.00961807	0.00696211	0.170271	0.0104946	0.0100285	0.297917
cg06262957	-0.000125868	0.0185409	0.994597	-0.00716679	0.0104718	0.495345	0.0052428	0.0150841	0.728907
cg06263006	0.0215034	0.0345747	0.535425	-0.0330518	0.0195276	0.0937153	-0.0135791	0.0281285	0.630347
cg06263013	-0.00991173	0.0107152	0.357229	0.00422896	0.00605189	0.486343	0.00835803	0.00871742	0.340032
cg06263077	0.00961311	0.0142147	0.500456	-0.00585064	0.0080284	0.467897	-0.00432327	0.0115645	0.709331
cg06263106	0.0392706	0.0323745	0.228041	-0.0385963	0.0182849	0.0373327	-0.0320771	0.0263385	0.226194
cg06263121	0.00447306	0.00236908	0.061971	-0.00215708	0.00133805	0.110154	-0.00200316	0.00192738	0.301215
cg06263126	-0.00780574	0.00913749	0.395047	-0.00190478	0.00516081	0.71286	0.0109172	0.00743387	0.14515
cg06263137	-0.0407517	0.0297661	0.174108	0.0115217	0.0168117	0.49475	0.021852	0.0242164	0.369076
cg06263178	0.018563	0.0309552	0.550109	-0.0235645	0.0174834	0.180822	-0.000332068	0.0251838	0.989506
cg06263187	-0.0074256	0.00954851	0.438637	0.00281063	0.00539296	0.603426	0.0103414	0.00776826	0.186198
cg06263190	-0.00108942	0.0139743	0.93802	0.00714224	0.00789262	0.367724	-0.00730212	0.0113689	0.522185
cg06263193	-0.00176001	0.00361654	0.627589	0.0026911	0.0020426	0.190748	-0.00289782	0.00294226	0.327101
cg06263204	-0.00161001	0.00745816	0.829536	0.00246709	0.00421233	0.559435	-0.00135403	0.00606764	0.823879
cg06263220	-0.000927608	0.0127713	0.942247	-0.00497759	0.00721318	0.491782	-0.000801738	0.0103902	0.938651
cg06263227	0.00379339	0.0120371	0.753325	-0.00204197	0.00679851	0.764542	0.00206879	0.00979288	0.833127
cg06263250	0.00295271	0.0121833	0.80901	-0.00428297	0.00688109	0.535108	0.00258476	0.00991184	0.794813
cg06263341	0.00760069	0.00940503	0.420961	-0.0128004	0.00531192	0.0178297	-0.00231193	0.00765153	0.763176
cg06263344	-0.00578498	0.0346493	0.867747	-0.00838716	0.0195698	0.669172	-0.0105248	0.0281892	0.709684
cg06263351	0.0319181	0.0243186	0.192417	-0.0186051	0.013735	0.178668	-0.0180326	0.0197845	0.364296
cg06263361	-0.0138496	0.00965587	0.154664	0.00639241	0.00545359	0.24398	0.0035434	0.0078556	0.652937
cg06263372	0.0149444	0.0202678	0.462674	-0.0176056	0.0114471	0.127274	-0.00549363	0.016489	0.739718
cg06263395	0.00637928	0.0128434	0.620515	-0.00465982	0.0072539	0.522122	-0.00576503	0.0104489	0.582384
cg06263433	0.0215413	0.053877	0.690157	0.00366181	0.0304295	0.904462	-0.011186	0.043832	0.799103
cg06263438	0.00948745	0.0322067	0.768937	-0.00268991	0.0181902	0.882744	0.01267	0.026202	0.629784
cg06263461	-0.0031205	0.012992	0.810687	-0.00662739	0.00733782	0.368643	0.00450391	0.0105697	0.670959
cg06263473	-0.00894493	0.0140908	0.527034	0.0108674	0.00795841	0.175215	0.0100717	0.0114637	0.381779
cg06263495	-0.0084425	0.00778066	0.280556	0.0053062	0.00439448	0.230157	0.00971331	0.00633001	0.128132
cg06263630	-0.00501961	0.0250991	0.841902	0.00491146	0.0141759	0.729735	-0.000194232	0.0204195	0.99243
cg06263672	0.048035	0.0433286	0.270307	-0.00184867	0.0244718	0.939937	-0.0235534	0.0352503	0.505592
cg06263693	-0.0181043	0.0156584	0.250408	0.0123278	0.00884377	0.166485	0.00660892	0.012739	0.605073
cg06263740	0.0128588	0.00859265	0.137741	0.00365528	0.00485309	0.453144	-0.0110005	0.00699061	0.118801
cg06263806	-0.0141079	0.0419195	0.737178	0.0196587	0.023676	0.408374	0.0134035	0.0341039	0.695158
cg06263834	0.00531183	0.00378874	0.164073	-0.00133184	0.00213986	0.535128	-0.00660506	0.00308236	0.0346007
cg06263843	0.00930015	0.0126591	0.464301	-0.0149013	0.00714982	0.0397481	-0.00660813	0.0102989	0.52261
cg06263887	-0.0219972	0.0200359	0.274942	0.028755	0.0113162	0.0126207	0.00715107	0.0163003	0.661839
cg06263899	0.0256516	0.0225102	0.257249	-0.00570491	0.0127137	0.654622	-0.0154568	0.0183133	0.400715
cg06263939	-0.0215846	0.0121964	0.0798788	0.0177701	0.00688847	0.0113737	0.0140526	0.00992247	0.159876
cg06263983	-0.0060394	0.00603608	0.319508	-0.00115572	0.00340915	0.735332	0.00155329	0.00491069	0.752442
cg06264019	-0.00548067	0.0273711	0.841711	-0.00581854	0.0154591	0.707445	-0.00658566	0.0222679	0.768049
cg06264060	-0.00133084	0.0392016	0.972987	0.00273831	0.0221409	0.901825	0.00532878	0.0318927	0.867648
cg06264089	-0.0315012	0.0422199	0.457379	0.0405283	0.0238456	0.0923759	0.0233526	0.0343483	0.498185
cg06264108	0.00022442	0.0138437	0.987099	0.00357054	0.00781888	0.648929	-0.0148369	0.0112627	0.190793
cg06264183	-0.00141784	0.00361236	0.695544	0.000893487	0.00204024	0.662399	0.00171414	0.00293886	0.561054
cg06264199	-0.0500067	0.0160369	0.00238882	0.0207573	0.00905758	0.0240631	0.0390208	0.013047	0.00351905
cg06264216	-0.000658944	0.0101206	0.94822	0.00277883	0.00571607	0.627951	-0.00558489	0.00823368	0.499182
cg06264320	-0.014591	0.0103311	0.161016	0.0143004	0.00583493	0.0160247	0.00506087	0.00840491	0.548476
cg06264347	-0.0241535	0.0159843	0.133986	0.0160625	0.00902787	0.0783054	-0.0046937	0.0130041	0.718922
cg06264430	0.0162344	0.00987554	0.1034	-0.0101387	0.00557766	0.0721609	-0.0147325	0.00803431	0.0697337
cg06264450	0.015272	0.00953486	0.112441	-0.00725641	0.00538525	0.180939	-0.0112228	0.00775715	0.151154
cg06264518	-0.03032	0.0241481	0.212251	0.0181534	0.0136387	0.18627	0.0190937	0.0196458	0.333495
cg06264519	0.00894335	0.0233526	0.702571	-0.0166415	0.0131894	0.210041	0.00267208	0.0189987	0.888438
cg06264565	-0.00716023	0.0110327	0.517856	0.000731234	0.00623121	0.906823	0.00852937	0.00897572	0.344312
cg06264592	-0.000186847	0.0095825	0.984483	0.00205488	0.00541215	0.705005	0.0026769	0.00779591	0.732054
cg06264615	-0.00701202	0.0223716	0.754617	-0.0214271	0.0126354	0.0930976	0.00916254	0.0182006	0.615799
cg06264633	0.00470331	0.0155466	0.76289	0.00275469	0.00878068	0.754399	-0.00451172	0.0126481	0.722074
cg06264653	0.00731135	0.0187446	0.697346	-0.00368334	0.0105869	0.72865	0.00253093	0.0152498	0.868527
cg06264659	0.0177162	0.0284536	0.534972	-0.00566639	0.0160705	0.725148	-0.00877338	0.0231486	0.705506
cg06264663	0.0061013	0.00949453	0.521976	0.00385912	0.00536247	0.473451	-0.00443185	0.00772434	0.56745
cg06264679	-0.00199243	0.0184204	0.914086	0.00326041	0.0104038	0.754653	0.00857195	0.0149861	0.568635
cg06264696	-0.104101	0.0394692	0.00971328	0.0607507	0.022292	0.00761159	0.0684686	0.0321105	0.0354831
cg06264743	-0.00702448	0.0186644	0.707464	0.00822696	0.0105415	0.437018	0.00236739	0.0151845	0.876426
cg06264879	-0.00164216	0.0107842	0.879284	0.00419828	0.00609089	0.492281	-0.00666035	0.0087736	0.449593
cg06264882	-0.217435	0.10972	0.0503109	0.102144	0.0619692	0.102493	0.203344	0.0892632	0.0248965
cg06264885	0.0208923	0.0150225	0.167456	-0.0170394	0.00848466	0.0473677	-0.0122826	0.0122217	0.317378
cg06264922	0.00758273	0.0249939	0.762241	-0.00247043	0.0141164	0.861438	0.00198394	0.020334	0.922475
cg06264945	0.0020499	0.0102174	0.841404	0.00478036	0.00577072	0.409468	-0.00522362	0.00831241	0.531195
cg06264972	0.00641535	0.0234556	0.785036	0.00460452	0.0132476	0.728906	-0.0194931	0.0190824	0.309522
cg06264984	-0.0237335	0.0149632	0.115934	0.00356042	0.00845117	0.674464	0.00866548	0.0121735	0.478259
cg06265020	-0.0198284	0.0305574	0.517927	0.015113	0.0172587	0.383348	-0.00165343	0.0248602	0.947108
cg06265027	-0.00263256	0.0124959	0.833579	0.0101233	0.00705762	0.154649	-0.0121377	0.0101661	0.235384
cg06265050	0.013707	0.0290272	0.637825	4.59161e-05	0.0163944	0.997771	0.00446147	0.0236153	0.850544
cg06265072	0.0286827	0.0239125	0.23323	-0.0188646	0.0135057	0.165631	-0.0428591	0.0194542	0.029932
cg06265120	-0.000382193	0.00331287	0.908391	-0.00127613	0.00187109	0.496834	0.00177347	0.00269521	0.512075
cg06265123	-0.00453187	0.00720252	0.530678	0.00384863	0.00406795	0.346431	-0.00226935	0.00585966	0.699386
cg06265147	0.0136947	0.0125164	0.276577	-0.000490083	0.00706921	0.944871	-0.0154851	0.0101828	0.131552
cg06265155	0.00171299	0.00868549	0.84406	0.00217608	0.00490552	0.658312	-0.00259971	0.00706614	0.713733
cg06265175	0.00457003	0.00409638	0.26731	0.00136198	0.00231362	0.557431	-0.00153813	0.00333264	0.645437
cg06265176	0.0151947	0.0283079	0.592646	-0.0115348	0.0159882	0.472344	0.00161809	0.0230301	0.94413
cg06265252	0.0209074	0.0379604	0.583045	0.0110032	0.0214398	0.608959	-0.00643574	0.0308829	0.835356
cg06265273	0.0124401	0.0254182	0.62564	0.00666454	0.0143561	0.643511	-0.00965303	0.0206791	0.641679
cg06265277	0.00514761	0.00799835	0.521349	-0.00594073	0.00451743	0.191556	-0.00284509	0.00650712	0.662909
cg06265317	-0.00269768	0.00838434	0.748325	-0.000475924	0.00473543	0.920151	0.0014239	0.00682113	0.835078
cg06265338	-0.0311011	0.0495129	0.531372	-0.00674454	0.0279646	0.809919	-0.00676635	0.0402815	0.866948
cg06265353	0.0263192	0.0336978	0.436664	-0.0138037	0.0190324	0.470012	-0.0168457	0.0274151	0.54033
cg06265429	-0.00559737	0.00771794	0.470032	0.00221752	0.00435906	0.612095	0.00326965	0.00627898	0.60373
cg06265451	0.0113064	0.00675837	0.097527	0.00328415	0.00381709	0.391679	-0.00926848	0.00549832	0.0950361
cg06265475	-0.0033806	0.0184202	0.854764	0.00202101	0.0104036	0.846375	0.00102032	0.0149859	0.945856
cg06265505	-0.00097664	0.0161724	0.951969	0.00643446	0.00913411	0.482828	-0.00117698	0.0131572	0.928903
cg06265600	0.0268774	0.0135108	0.0494527	-0.0118104	0.00763083	0.124912	-0.0186054	0.0109918	0.0936967
cg06265684	0.0405819	0.0289963	0.164805	0.019472	0.016377	0.23732	-0.0480418	0.0235902	0.0443958
cg06265733	-0.0150468	0.021598	0.487656	0.010064	0.0121985	0.411364	8.44209e-06	0.0175712	0.999618
cg06265737	0.0164836	0.010968	0.136084	-0.0117868	0.00619465	0.0600109	-0.0149236	0.00892306	0.0976209
cg06265752	0.0294295	0.0238698	0.220556	-0.0171158	0.0134816	0.207244	-0.0119372	0.0194194	0.540174
cg06265760	-0.000148835	0.00621891	0.980955	-0.000523749	0.00351241	0.88177	0.000876709	0.00505944	0.862787
cg06265786	0.0114092	0.00728086	0.120335	-0.000440651	0.0041122	0.914884	-0.00881331	0.0059234	0.139993
cg06265809	-0.0119666	0.0141897	0.401098	0.00708761	0.00801426	0.378658	0.00553356	0.0115441	0.632764
cg06265811	-0.00154837	0.00758767	0.838726	0.00365104	0.00428548	0.396315	-0.00170361	0.006173	0.783146
cg06265841	-0.00177791	0.00236263	0.453545	0.0012232	0.0013344	0.361566	0.00113824	0.00192213	0.555097
cg06265946	0.0073847	0.0117648	0.531664	0.00124684	0.00664471	0.851544	-0.0061666	0.00957134	0.520901
cg06265995	0.0132698	0.0100972	0.191844	0.0021047	0.00570284	0.712878	-0.0137214	0.00821462	0.0980391
cg06265999	-0.00986869	0.0425858	0.817226	-0.00567555	0.0240522	0.81395	0.0052836	0.0346459	0.879104
cg06266097	0.00984226	0.017265	0.569935	-0.00774772	0.00975119	0.428801	-0.00769021	0.0140461	0.585281
cg06266100	0.0131583	0.03222	0.683879	-0.0180648	0.0181977	0.323304	0.00414664	0.0262128	0.874632
cg06266132	-0.0237978	0.0226399	0.295778	0.00195903	0.0127869	0.878551	0.0155992	0.0184189	0.399107
cg06266189	0.0225238	0.0348197	0.519229	-0.00931283	0.019666	0.636874	-0.021479	0.0283278	0.450133
cg06266200	-0.0109351	0.0232533	0.639213	0.0055709	0.0131334	0.672365	0.014196	0.0189179	0.454811
cg06266227	-0.00544553	0.012992	0.676028	0.00153	0.00733783	0.835265	-0.00159029	0.0105697	0.880714
cg06266293	0.0195069	0.0177878	0.275483	-0.0112187	0.0100465	0.266859	-0.0110538	0.0144714	0.4468
cg06266302	-0.0110617	0.0153623	0.473207	0.0034852	0.00867656	0.688794	0.0088456	0.0124981	0.480777
cg06266374	-0.00160754	0.0286858	0.955425	0.0217672	0.0162016	0.182206	0.00602665	0.0233375	0.796764
cg06266497	-0.00669929	0.00903177	0.460014	-0.000637139	0.0051011	0.900857	0.00746021	0.00734786	0.312468
cg06266514	0.00946122	0.00964383	0.328977	-0.0138242	0.00544679	0.0127232	-0.00291193	0.0078458	0.711331
cg06266516	-0.0348017	0.0269392	0.199444	0.0124227	0.0152151	0.416212	0.027407	0.0219166	0.21409
cg06266566	-0.0240447	0.0172704	0.166998	0.0165076	0.00975425	0.0937568	0.00860514	0.0140505	0.541662
cg06266582	0.0211018	0.0284447	0.459949	-0.012248	0.0160654	0.447664	-0.00777201	0.0231414	0.737702
cg06266663	-0.00258279	0.00811871	0.751064	0.00214663	0.00458541	0.640721	0.00319642	0.00660503	0.62951
cg06266666	-0.0386621	0.0292449	0.189242	0.0181849	0.0165174	0.273614	0.0216866	0.0237924	0.364273
cg06266732	0.0662688	0.0333855	0.0499441	-0.0490154	0.0188559	0.010779	-0.0525512	0.027161	0.0558976
cg06266799	-0.0258492	0.0263595	0.329185	0.015712	0.0148877	0.293853	0.0103618	0.0214449	0.630046
cg06266853	0.0126646	0.0326362	0.698819	0.0113969	0.0184328	0.537814	-0.00509057	0.0265514	0.848355
cg06266861	0.0173643	0.0160931	0.283239	-0.0105425	0.00908929	0.248914	-0.0107321	0.0130926	0.414375
cg06266884	0.00259171	0.0195316	0.894708	-0.0104723	0.0110314	0.344792	-0.00275099	0.0158901	0.86291
cg06266949	0.0160623	0.039139	0.682415	0.00635331	0.0221055	0.774407	0.00230048	0.0318418	0.942552
cg06266991	0.0101474	0.0289084	0.726326	-0.00332268	0.0163273	0.839162	0.00609573	0.0235186	0.796034
cg06266994	0.00809266	0.0272998	0.767524	-0.00781165	0.0154188	0.613552	0.0209362	0.02221	0.348179
cg06267033	-0.0917237	0.0419546	0.0311772	0.0558512	0.0236957	0.0204112	0.0551229	0.0341324	0.109532
cg06267051	0.0262371	0.0264655	0.323947	0.00455047	0.0149476	0.761447	-0.013887	0.0215312	0.520454
cg06267075	0.0110651	0.0100826	0.275136	-0.0136283	0.00569461	0.0186073	-0.00833728	0.00820278	0.311943
cg06267082	0.0229677	0.0218139	0.294979	-0.00497643	0.0123204	0.687153	-0.0138614	0.0177469	0.436649
cg06267084	-0.0404979	0.0243599	0.0996112	0.0069383	0.0137583	0.615184	0.0227222	0.0198181	0.254365
cg06267139	-0.00310183	0.0389594	0.936704	-0.0153833	0.0220041	0.486137	-0.0127983	0.0316957	0.687249
cg06267165	0.00371911	0.0034022	0.277008	0.00251567	0.00192155	0.193531	-0.00590913	0.00276789	0.0352638
cg06267197	-0.0210939	0.042138	0.617782	-0.00949842	0.0237993	0.690685	-0.00389502	0.0342817	0.909773
cg06267200	-0.00241257	0.0278985	0.931264	-0.0093378	0.015757	0.554805	-0.00073816	0.0226971	0.974122
cg06267203	0.00459247	0.00999973	0.647065	-0.00315322	0.0056478	0.577907	-0.00441673	0.00813535	0.588427
cg06267324	0.00331387	0.01795	0.853911	-0.00102287	0.0101381	0.919841	-0.000491931	0.0146034	0.973196
cg06267346	0.0213718	0.0147886	0.151604	-0.0102175	0.00835251	0.224154	-0.0203039	0.0120313	0.0946708
cg06267394	-0.034832	0.0176566	0.0513422	0.0219824	0.00997237	0.0298414	0.00604137	0.0143647	0.674989
cg06267401	0.0115665	0.011643	0.322948	-0.0106394	0.00657592	0.108893	-0.00768791	0.00947226	0.418975
cg06267488	0.0135309	0.00828881	0.105799	-0.00352504	0.00468148	0.45327	-0.00843412	0.00674342	0.214015
cg06267552	0.0327087	0.0160165	0.04382	-0.0152548	0.00904607	0.0949111	-0.0229439	0.0130304	0.0813918
cg06267617	0.0341402	0.0287526	0.237949	-0.0093246	0.0162393	0.567149	-0.0156926	0.0233919	0.503889
cg06267626	-3.5739e-05	0.00241044	0.988201	-0.000625379	0.0013614	0.646991	-0.000701096	0.00196103	0.721475
cg06267636	-0.0114469	0.0142062	0.422329	0.00831789	0.00802359	0.302437	0.00918627	0.0115576	0.428634
cg06267718	0.0188324	0.023407	0.42302	-0.00405135	0.0132202	0.759911	-0.0253531	0.0190429	0.186157
cg06267728	-0.00411137	0.00898026	0.648093	0.00594663	0.00507201	0.243862	0.00705531	0.00730596	0.336575
cg06267773	0.00135389	0.0407331	0.973552	0.015089	0.0230059	0.513441	0.00868265	0.0331387	0.793864
cg06267808	-0.00815285	0.0162805	0.617653	0.000821896	0.00919516	0.92896	-0.00110256	0.0132451	0.933829
cg06267913	-0.000246023	0.00265477	0.926353	-0.00127491	0.0014994	0.397242	0.001553	0.00215981	0.473824
cg06268089	-0.037678	0.0310708	0.22818	0.020768	0.0175487	0.239493	0.0158587	0.0252779	0.531874
cg06268137	0.0147396	0.00967642	0.130916	0.00122235	0.0054652	0.823487	-0.0191295	0.00787232	0.0169196
cg06268161	0.00889729	0.0151577	0.558565	-0.00913129	0.00856097	0.288765	-0.0148344	0.0123316	0.23189
cg06268174	-0.00485837	0.00299532	0.108018	0.00153218	0.00169174	0.367325	0.000830273	0.00243686	0.734048
cg06268179	-0.0579869	0.0240959	0.01798	0.0154691	0.0136093	0.258453	0.0353725	0.0196034	0.0742393
cg06268189	0.0266864	0.0208623	0.203859	0.00145201	0.0117829	0.902177	-0.0268407	0.0169727	0.117008
cg06268237	-0.0144397	0.0297189	0.62814	0.0110269	0.0167851	0.512756	0.00823423	0.024178	0.734159
cg06268269	-0.00743535	0.0156817	0.636455	0.00457372	0.00885698	0.60674	0.000845832	0.012758	0.947275
cg06268283	-0.0254009	0.0303721	0.405009	0.00688497	0.017154	0.689028	0.022374	0.0247095	0.367431
cg06268298	-0.00146281	0.0127072	0.908588	0.00780833	0.00717696	0.279276	0.00131641	0.010338	0.898935
cg06268305	-0.00899187	0.0112694	0.426857	0.00966952	0.00636491	0.131934	0.00242305	0.00916831	0.792115
cg06268320	-0.0518001	0.0296977	0.0842513	0.0226622	0.0167731	0.179773	0.0369867	0.0241608	0.129026
cg06268478	-0.0106158	0.021986	0.630285	0.0125289	0.0124176	0.315478	0.00549104	0.0178869	0.759505
cg06268510	0.0198802	0.0230249	0.390013	-0.00947796	0.0130043	0.467844	-0.0101756	0.018732	0.588213
cg06268514	0.00280728	0.0171941	0.870642	0.0140965	0.00971117	0.149814	-0.0208903	0.0139884	0.138546
cg06268530	-0.0156703	0.0249439	0.53132	-0.00221147	0.0140882	0.875589	0.00711377	0.0202933	0.726679
cg06268632	-0.0232407	0.0134558	0.0872839	0.00668277	0.00759977	0.381369	0.0142653	0.0109471	0.195587
cg06268633	-0.00774048	0.0380739	0.839321	-0.00451169	0.021504	0.834254	-0.0143738	0.0309753	0.643647
cg06268694	-0.00412659	0.019005	0.828558	0.0160513	0.010734	0.13803	0.00932107	0.0154617	0.548001
cg06268702	-0.0027423	0.00270011	0.312309	0.00102702	0.00152501	0.502247	-0.000882536	0.0021967	0.688738
cg06268710	-0.000100681	0.0146692	0.994538	0.000855186	0.00828509	0.917999	-0.0115326	0.0119342	0.33625
cg06268849	-0.039682	0.0268054	0.141982	0.0195192	0.0151396	0.200335	0.0218188	0.0218077	0.319528
cg06268875	-0.022961	0.0213843	0.285581	0.0130455	0.0120778	0.282737	0.0170422	0.0173974	0.329702
cg06268905	-0.040816	0.0205673	0.0499946	0.0221112	0.0116163	0.0599145	0.0273809	0.0167326	0.104968
cg06268921	-0.0197961	0.0404089	0.625305	-0.00601827	0.0228228	0.792568	-0.000342139	0.032875	0.991718
cg06268956	0.00720173	0.0203235	0.723834	-0.00340116	0.0114786	0.767625	0.00549393	0.0165343	0.740392
cg06268979	0.0124275	0.0377791	0.742895	0.00236469	0.0213374	0.911983	-0.00337563	0.0307354	0.91277
cg06269001	-0.00170769	0.00236498	0.471969	0.000562455	0.00133573	0.674616	0.000113136	0.00192405	0.95323
cg06269035	0.0226295	0.00981966	0.0233043	-0.0122346	0.0055461	0.0297216	-0.0108027	0.00798885	0.179417
cg06269038	0.0102378	0.0258947	0.693434	0.0269206	0.0146252	0.0686905	-0.0150341	0.0210668	0.477146
cg06269080	-0.0167174	0.0127545	0.19302	0.00150789	0.00720368	0.834631	0.00372385	0.0103765	0.720462
cg06269115	-0.00618286	0.0108924	0.571585	0.00708212	0.00615199	0.252454	0.00906731	0.00886161	0.308726
cg06269178	0.00216627	0.0152713	0.887487	-0.00543135	0.00862513	0.530348	-0.00157265	0.012424	0.899531
cg06269204	0.000284383	0.0106257	0.978703	0.00461255	0.00600132	0.443985	-0.00917958	0.00864457	0.290896
cg06269255	0.00571019	0.0132611	0.667707	-0.00388663	0.0074898	0.604984	-0.00669452	0.0107886	0.536359
cg06269281	-0.0051545	0.00389917	0.189263	0.00171799	0.00220223	0.437206	0.00169206	0.00317219	0.594961
cg06269299	-0.0132227	0.0116819	0.260439	0.0132365	0.00659788	0.0475929	0.0126486	0.00950389	0.186316
cg06269322	0.00122423	0.00670367	0.855473	0.00293141	0.0037862	0.440656	-0.00101655	0.00545382	0.852522
cg06269342	0.0327974	0.02175	0.13479	-0.00442743	0.0122843	0.719313	-0.0222475	0.0176949	0.211637
cg06269372	0.00578626	0.00770016	0.454185	0.00206918	0.00434902	0.635289	-0.0114882	0.00626452	0.0697118
cg06269398	-0.0229993	0.0262332	0.382781	0.0165331	0.0148164	0.26721	0.0189221	0.0213422	0.377464
cg06269415	0.00403255	0.0447119	0.928321	-0.000142583	0.0252531	0.995507	0.0102086	0.0363757	0.779576
cg06269419	0.0145311	0.0236451	0.540278	-0.00721714	0.0133547	0.590133	-0.0127323	0.0192367	0.509604
cg06269421	-0.0119185	0.031222	0.703486	0.00282109	0.0176341	0.873226	-0.00977166	0.0254009	0.701295
cg06269443	0.0332787	0.0226591	0.145126	-0.0168599	0.0127978	0.190773	-0.0318014	0.0184345	0.0876614
cg06269559	0.0241688	0.0186068	0.197016	-0.0115091	0.010509	0.276129	-0.0262801	0.0151377	0.0856935
cg06269631	-0.0123805	0.0129047	0.33973	0.0119276	0.00728853	0.104945	0.00613077	0.0104987	0.560594
cg06269642	-0.00361095	0.01033	0.727418	0.00154143	0.00583431	0.79218	0.0105251	0.00840401	0.213409
cg06269673	-0.00214538	0.00310179	0.490787	-0.000442337	0.00175188	0.801189	-0.000198434	0.00252349	0.937484
cg06269702	-0.00700739	0.0176027	0.691432	0.00191134	0.00994191	0.847943	0.00244557	0.0143208	0.864756
cg06269753	-0.00712782	0.00746089	0.341747	0.00228539	0.00421387	0.588809	0.00663412	0.00606986	0.27709
cg06269806	6.27594e-05	0.0090338	0.994471	0.00190868	0.00510225	0.709149	-0.00356447	0.00734951	0.628763
cg06269852	0.0111845	0.020529	0.587118	-0.0117533	0.0115947	0.313234	0.000332449	0.0167015	0.984159
cg06269919	0.0217625	0.0359021	0.545808	0.00397403	0.0202773	0.845029	-0.000980094	0.0292084	0.9733
cg06269928	0.0210605	0.0269606	0.436593	-0.00746963	0.0152272	0.624845	-0.0234991	0.021934	0.28664
cg06269929	0.0213679	0.0378037	0.573207	0.00790016	0.0213513	0.712175	-0.000244151	0.0307554	0.993682
cg06269962	0.00430346	0.00496459	0.388151	0.00164759	0.00280398	0.558159	-0.00165562	0.00403897	0.682767
cg06270009	0.0170274	0.0521361	0.74467	0.0253561	0.0294462	0.391285	-0.0116204	0.0424157	0.784688
cg06270049	-0.0221351	0.0289996	0.447123	0.00545455	0.0163788	0.739827	0.0122961	0.0235928	0.603418
cg06270051	0.0328457	0.0124354	0.00961293	-0.00384829	0.00702346	0.584993	-0.0291838	0.0101169	0.0048183
cg06270074	-0.016648	0.0125703	0.188452	0.0111955	0.00709963	0.11804	0.0162445	0.0102266	0.115405
cg06270147	0.00336577	0.00437674	0.443736	0.00184676	0.00247196	0.456803	-0.00423585	0.00356073	0.237077
cg06270148	-0.0360567	0.0440618	0.415159	0.0037206	0.0248859	0.881461	0.0192799	0.0358468	0.591905
cg06270186	0.00704521	0.00541125	0.195983	-0.0055041	0.00305625	0.0747892	-0.00030068	0.00440236	0.945686
cg06270206	0.00871006	0.0340229	0.798483	0.00548465	0.019216	0.775924	-0.00345753	0.0276796	0.900848
cg06270249	0.00474615	0.0184159	0.797163	0.00535343	0.0104012	0.607927	-0.00315885	0.0149824	0.833452
cg06270282	0.00836682	0.0240951	0.729154	-0.00272338	0.0136088	0.841802	0.00466347	0.0196027	0.812456
cg06270361	0.00786215	0.0141962	0.580962	0.0020302	0.00801793	0.800638	0.00024218	0.0115494	0.983313
cg06270401	-0.00179472	0.00665983	0.788124	-0.000418104	0.00376144	0.911721	0.00239404	0.00541815	0.659568
cg06270423	-0.0156447	0.0148267	0.293943	0.00460766	0.00837406	0.583414	0.0161829	0.0120624	0.182827
cg06270462	0.0140316	0.0120233	0.246029	-0.00928312	0.0067907	0.174742	-0.014927	0.00978163	0.130226
cg06270497	0.0043018	0.0110913	0.698966	-0.00847251	0.00626433	0.179328	-0.000197508	0.00902343	0.982582
cg06270545	0.00512632	0.0563211	0.927663	0.0163515	0.0318099	0.608383	-0.00339037	0.0458205	0.941167
cg06270615	-0.00650597	0.0311472	0.834977	-0.00907556	0.0175918	0.607088	-0.00341146	0.02534	0.893183
cg06270661	6.79571e-06	0.00825251	0.999345	-0.0011117	0.00466098	0.811981	-0.00123526	0.00671389	0.854405
cg06270737	-0.014942	0.0132502	0.262209	0.0115393	0.00748364	0.126312	0.00229726	0.0107798	0.831685
cg06270753	-0.0019191	0.00639212	0.764638	-0.0037308	0.00361024	0.303963	0.000546416	0.00520036	0.916533
cg06270776	-0.0277545	0.0187329	0.141657	0.0186375	0.0105802	0.0812663	0.00585063	0.0152403	0.70189
cg06270779	-0.0122258	0.0388282	0.75353	-0.0188309	0.02193	0.392609	-0.0130164	0.0315889	0.681199
cg06270799	-0.0103165	0.0160092	0.520816	0.00796527	0.00904193	0.380514	-0.000590934	0.0130244	0.963904
cg06270845	0.00794683	0.016809	0.637427	0.00851024	0.00949366	0.372229	-0.00906439	0.0136751	0.50899
cg06270862	0.00719305	0.0409968	0.861085	0.0126584	0.0231548	0.585837	-0.00148144	0.0333533	0.964663
cg06270975	0.00938232	0.00764674	0.222773	-5.54368e-06	0.00431884	0.998978	-0.00969257	0.00622106	0.122451
cg06270993	0.0113083	0.0225327	0.616889	-0.0166882	0.0127264	0.192818	-0.003184	0.0183316	0.862468
cg06271011	0.0147399	0.0140546	0.296869	0.00161964	0.00793796	0.838748	-0.0101026	0.0114342	0.379107
cg06271020	0.00113508	0.0540884	0.9833	0.0227448	0.0305489	0.458333	0.00476942	0.044004	0.913911
cg06271023	-0.0944748	0.0374279	0.0132031	0.0299585	0.0211391	0.159594	0.0522244	0.0304497	0.0894865
cg06271046	0.130477	0.0584046	0.0277547	-0.0599619	0.0329866	0.0721557	-0.124504	0.0475154	0.0101835
cg06271067	0.0415515	0.0400956	0.302607	-0.0269513	0.0226458	0.236872	-0.0167375	0.03262	0.609033
cg06271068	0.0192127	0.0160529	0.234259	-0.00543848	0.00906661	0.55	-0.00512012	0.01306	0.695875
cg06271087	0.00714146	0.0279685	0.798996	-0.00348526	0.0157965	0.825835	-0.0211029	0.022754	0.355977
cg06271127	-0.012644	0.0178191	0.479654	0.000996817	0.0100642	0.921304	0.00206753	0.0144969	0.886884
cg06271128	0.0113938	0.0108896	0.297994	-0.00450834	0.00615039	0.465298	-0.00556858	0.0088593	0.531101
cg06271131	-0.0521391	0.0349619	0.139092	0.0207156	0.0197463	0.29672	0.021369	0.0284435	0.454285
cg06271165	0.0192733	0.0161059	0.234327	0.00236815	0.00909653	0.795151	-0.0139156	0.0131031	0.29084
cg06271183	0.00556417	0.013419	0.679305	-0.00686226	0.00757897	0.367456	0.00240076	0.0109171	0.8264
cg06271190	-0.0127532	0.0449071	0.777016	0.011329	0.0253633	0.6561	0.0167216	0.0365345	0.648185
cg06271237	0.0186248	0.0190168	0.329801	-0.0117616	0.0107406	0.276176	-0.0168651	0.0154713	0.278344
cg06271327	-0.00484311	0.0200715	0.809833	0.0119012	0.0113363	0.296376	-0.000132353	0.0163293	0.99355
cg06271387	-0.0201997	0.0266314	0.449976	-0.00194598	0.0150413	0.897325	0.0228618	0.0216661	0.293935
cg06271532	0.0106492	0.0215207	0.621824	-0.00551505	0.0121548	0.651023	-0.0145483	0.0175083	0.408029
cg06271561	-0.0324524	0.0283007	0.254298	0.0121322	0.0159841	0.449663	0.0274594	0.0230242	0.235893
cg06271623	-0.0219856	0.0166434	0.189584	-0.0029072	0.00940011	0.757771	0.016665	0.0135403	0.221355
cg06271630	-0.0679987	0.0235626	0.00480126	0.0380773	0.0133081	0.00515913	0.0462995	0.0191695	0.0175776
cg06271652	0.0541726	0.0331276	0.1052	-0.0271443	0.0187103	0.150038	-0.0271075	0.0269512	0.316989
cg06271655	-0.0105983	0.0157083	0.50146	0.000963536	0.00887198	0.913738	0.00825015	0.0127796	0.520066
cg06271688	-0.0267405	0.0206925	0.199298	0.00507704	0.011687	0.66494	0.0118482	0.0168345	0.483224
cg06271696	-0.0215372	0.0282174	0.447143	0.00107231	0.0159371	0.946493	0.0183405	0.0229565	0.426267
cg06271697	0.0263891	0.0259424	0.311554	-0.00253981	0.0146522	0.862742	-0.011695	0.0211057	0.580761
cg06271720	-0.00437048	0.0316609	0.890492	-0.0128999	0.0178819	0.472384	0.0229159	0.025758	0.375826
cg06271730	0.00113888	0.0123002	0.926418	0.0046445	0.0069471	0.505353	0.00177897	0.0100069	0.859267
cg06271767	-0.00014926	0.0345707	0.996564	0.00515758	0.0195254	0.792221	-0.0203873	0.0281252	0.470255
cg06271793	0.00798182	0.0261165	0.760539	0.0265254	0.0147505	0.0752122	-0.0164824	0.0212473	0.439769
cg06271797	-0.0101991	0.0241608	0.673852	0.0138165	0.0136459	0.313791	0.0110891	0.0196562	0.573939
cg06271850	-0.0157698	0.0290546	0.588524	0.0317207	0.0164099	0.05612	0.0102477	0.0236376	0.665579
cg06271893	0.00314819	0.00971227	0.746519	-0.0032125	0.00548544	0.559464	-0.000400904	0.00790148	0.959638
cg06271970	0.0167079	0.00733086	0.0248293	-0.00475862	0.00414043	0.253227	-0.0113006	0.00596407	0.0610702
cg06271976	0.107009	0.0379874	0.00586362	-0.0606437	0.0214551	0.00570393	-0.086608	0.0309049	0.00611374
cg06271986	-0.00416765	0.0104357	0.690494	-0.00260629	0.00589404	0.659326	0.00490295	0.00849004	0.56493
cg06272010	-0.0202609	0.0319653	0.527661	-0.00404363	0.0180538	0.823242	0.00230052	0.0260056	0.929689
cg06272038	0.0119999	0.0048345	0.0147606	-0.00257233	0.00273051	0.348472	-0.00667735	0.00393314	0.0927353
cg06272045	-0.0107786	0.0453353	0.81257	-0.0151194	0.0256052	0.556226	-0.0110239	0.0368828	0.765657
cg06272049	-0.0108135	0.0221797	0.626963	0.00676608	0.012527	0.59034	0.00805065	0.0180445	0.656469
cg06272087	-0.0147038	0.0315327	0.642034	-0.00236495	0.0178095	0.894631	0.00655857	0.0256536	0.79875
cg06272089	-0.0141687	0.0241504	0.558763	0.00766819	0.01364	0.575275	0.009437	0.0196477	0.632077
cg06272097	-0.000556561	0.0109228	0.959466	0.0122519	0.00616912	0.0498257	-0.00166116	0.00888628	0.852098
cg06272112	0.000844547	0.00730289	0.90817	0.000997358	0.00412464	0.809437	6.47373e-05	0.00594132	0.991328
cg06272217	0.0295249	0.0231469	0.205132	-0.0125343	0.0130733	0.340033	-0.0320339	0.0188313	0.0920956
cg06272230	-0.00133987	0.00476979	0.779374	-0.00189901	0.00269395	0.482535	0.000339293	0.00388049	0.930504
cg06272239	-0.00424984	0.00804659	0.598587	0.0046592	0.00454468	0.307793	0.00212541	0.00654636	0.746122
cg06272245	-0.0211287	0.017033	0.217768	-0.0102521	0.00962018	0.289181	0.017661	0.0138573	0.205505
cg06272272	0.0164794	0.0226271	0.468167	0.0124264	0.0127797	0.333268	-0.0172619	0.0184085	0.350696
cg06272282	0.0012361	0.00327415	0.706594	-0.000824006	0.00184922	0.656872	0.000758918	0.0026637	0.776314
cg06272292	-0.00483382	0.0224262	0.829792	-0.00636491	0.0126662	0.616436	0.00598057	0.018245	0.743768
cg06272329	-0.0142286	0.00985517	0.151992	0.00466961	0.00556615	0.403551	0.00740273	0.00801774	0.358122
cg06272333	0.00204714	0.0126953	0.872227	0.00974414	0.00717023	0.177275	-0.00595485	0.0103283	0.565561
cg06272387	-0.0232087	0.0351361	0.510459	-0.00503431	0.0198447	0.80027	0.0261738	0.0285852	0.362103
cg06272480	-0.0189441	0.0223487	0.398693	0.00874554	0.0126225	0.490039	0.00888492	0.018182	0.62617
cg06272495	0.00270053	0.00268289	0.316618	0.000885546	0.00151528	0.560288	-0.00330605	0.00218268	0.133074
cg06272497	0.00304751	0.00951617	0.749464	-0.00685424	0.00537469	0.205225	0.00559002	0.00774194	0.471987
cg06272498	0.0286428	0.0121896	0.0207904	-0.00903833	0.00688465	0.192308	-0.0206849	0.00991696	0.0395934
cg06272543	0.00115247	0.0047843	0.810146	-0.000332115	0.00270215	0.902432	0.00183426	0.0038923	0.638507
cg06272555	-0.00721994	0.0227436	0.751578	-0.00322571	0.0128455	0.80225	0.00204263	0.0185032	0.912323
cg06272611	0.00404174	0.00618217	0.514789	-0.000663649	0.00349166	0.84965	-0.00185515	0.00502954	0.713035
cg06272648	0.0429554	0.0185109	0.0223847	-0.0127558	0.0104549	0.225363	-0.0236032	0.0150597	0.120266
cg06272678	0.00184316	0.00235314	0.435353	-0.00132836	0.00132904	0.320022	-0.0024065	0.00191441	0.211725
cg06272768	-0.0195087	0.0233604	0.405684	0.012116	0.0131939	0.360711	0.00803419	0.019005	0.673411
cg06272815	-0.00262493	0.0363727	0.942616	0.00988262	0.0205431	0.631541	-0.0076371	0.0295912	0.796881
cg06272840	-0.03279	0.0144462	0.0254103	0.0127756	0.00815915	0.120619	0.0205027	0.0117528	0.0842087
cg06272854	0.00803822	0.0265413	0.76264	-0.00305707	0.0149904	0.838827	-0.00496262	0.0215928	0.818705
cg06272863	-0.0028009	0.00336078	0.406642	-0.000207719	0.00189815	0.913084	0.00232312	0.00273419	0.397587
cg06272895	0.00391953	0.00654017	0.550355	0.0027908	0.00369386	0.451747	-0.00104571	0.0053208	0.8446
cg06272988	-0.00400917	0.01306	0.759509	-0.00111196	0.00737621	0.880483	0.0123577	0.010625	0.247624
cg06272997	0.0197304	0.0228813	0.390632	-0.0158421	0.0129233	0.22319	-0.00945587	0.0186153	0.612621
cg06272998	0.00122739	0.0249286	0.960831	-0.0115776	0.0140796	0.412904	0.00995395	0.0202808	0.624661
cg06273010	-0.00230601	0.00313744	0.464096	-0.00313755	0.00177201	0.0797336	0.00157286	0.00255249	0.539185
cg06273041	0.00276333	0.00335405	0.412009	-0.00302718	0.00189435	0.113262	-0.000852084	0.00272871	0.755502
cg06273051	0.0224971	0.0496344	0.651367	-0.00282729	0.0280333	0.919872	-0.0186332	0.0403804	0.645505
cg06273075	-0.0184435	0.0245974	0.455163	0.0176181	0.0138925	0.207741	0.0159561	0.0200114	0.427177
cg06273077	0.0058241	0.010762	0.589617	-0.00321407	0.00607833	0.598156	-0.00455405	0.0087555	0.604142
cg06273106	-0.000972782	0.0480164	0.983878	0.00758455	0.0271195	0.780319	0.00420022	0.0390641	0.914595
cg06273125	-0.0486828	0.01826	0.00897722	0.0104979	0.0103132	0.311228	0.0173054	0.0148556	0.246882
cg06273195	0.118889	0.132773	0.372753	0.0218577	0.0749897	0.771303	-0.183328	0.108019	0.0928338
cg06273318	0.00590956	0.0198307	0.766334	-0.0163431	0.0112003	0.147717	-0.0120738	0.0161334	0.456029
cg06273370	0.00960729	0.00809257	0.238028	0.00269676	0.00457064	0.556537	-0.0129992	0.00658376	0.0511464
cg06273376	0.00738689	0.00470188	0.119394	-0.00388197	0.0026556	0.146995	-0.00671204	0.00382525	0.0824417
cg06273398	-0.0273035	0.0134388	0.0448918	0.00636753	0.00759018	0.403557	0.0139668	0.0109332	0.204456
cg06273402	0.00773087	0.0170593	0.651423	-0.018656	0.00963501	0.055715	-0.00277306	0.0138787	0.842046
cg06273413	0.000933817	0.00248177	0.707529	-0.000655596	0.00140169	0.641025	-0.00107096	0.00201906	0.597019
cg06273422	-0.00886734	0.0162979	0.587624	0.00578644	0.00920499	0.53106	-0.00892845	0.0132593	0.502295
cg06273514	0.0380052	0.0168456	0.0262873	-0.0158724	0.00951432	0.0984565	-0.0204868	0.0137049	0.138165
cg06273546	0.0168568	0.0322658	0.602547	0.00177871	0.0182236	0.922445	0.00706394	0.0262501	0.788417
cg06273548	-0.00582311	0.0159427	0.715709	-0.00613056	0.00900434	0.497575	0.0110483	0.0129703	0.396393
cg06273569	0.00796179	0.00496238	0.111837	-0.00217876	0.00280273	0.438812	-0.00472195	0.00403718	0.244992
cg06273571	0.00198971	0.00365039	0.586946	-0.00066707	0.00206172	0.746969	-0.00361093	0.0029698	0.22695
cg06273639	-0.0112886	0.0136905	0.411625	0.0131816	0.0077323	0.0914103	0.00429472	0.011138	0.700634
cg06273646	0.0369766	0.043357	0.395827	0.00105594	0.0244878	0.965693	-0.00364869	0.0352734	0.917825
cg06273744	-0.00125222	0.00833038	0.880822	-0.000646273	0.00470496	0.891028	-0.00333061	0.00677724	0.624214
cg06273763	-0.00453883	0.00664343	0.496089	0.00189452	0.00375218	0.614755	0.00198793	0.00540481	0.713811
cg06273786	-0.00354257	0.0143461	0.805475	0.00518703	0.00810262	0.523558	-0.00104169	0.0116714	0.929064
cg06273882	0.000529181	0.0284743	0.98521	-0.0290478	0.0160822	0.0739544	-0.000750957	0.0231655	0.974205
cg06273903	-0.00421844	0.0116181	0.717317	0.00401307	0.00656183	0.542233	-0.00416721	0.00945195	0.660268
cg06273950	-0.0198975	0.00974564	0.0438707	0.00499404	0.00550429	0.366474	0.0128087	0.00792863	0.109417
cg06274007	-0.0156377	0.0444808	0.725923	-0.000163859	0.0251226	0.994809	0.00721884	0.0361877	0.842298
cg06274047	-0.0131738	0.00891212	0.142564	0.00625094	0.00503352	0.217251	0.00624321	0.00725052	0.391301
cg06274109	0.0286103	0.0446115	0.522811	-0.0127487	0.0251964	0.614012	-0.0382249	0.036294	0.294839
cg06274117	-0.00991201	0.0152677	0.51772	0.00361734	0.00862315	0.675775	0.0106486	0.0124212	0.393374
cg06274138	0.00338885	0.0292499	0.908002	-4.29487e-05	0.0165202	0.997931	0.00609884	0.0237965	0.798263
cg06274149	0.0163054	0.0195945	0.407352	0.00233803	0.0110669	0.833121	-0.00976359	0.0159413	0.541643
cg06274159	0.0127187	0.0119532	0.289926	-0.0116076	0.00675113	0.0887072	-0.00972702	0.00972464	0.319655
cg06274207	-0.00370786	0.0215048	0.863463	0.00421175	0.0121458	0.72951	-0.0056614	0.0174954	0.746934
cg06274257	0.00300056	0.0161608	0.853088	0.00105723	0.00912753	0.908025	-0.00160675	0.0131477	0.902985
cg06274263	-0.0118826	0.0476729	0.803687	-0.014672	0.0269254	0.587052	-0.00609372	0.0387846	0.875476
cg06274671	-0.0272831	0.0144427	0.0618396	0.00359382	0.00815715	0.660492	0.0143798	0.0117499	0.223953
cg06274699	-0.0258195	0.0156967	0.103195	0.015514	0.00886544	0.0832577	0.0139891	0.0127702	0.276005
cg06274766	-0.00392632	0.0389938	0.920002	-0.018707	0.0220235	0.397724	-0.00201853	0.0317237	0.949396
cg06274820	0.0131294	0.0238583	0.583359	0.00244693	0.013475	0.85628	-0.00177515	0.0194101	0.927318
cg06274955	-0.00576215	0.0205189	0.779439	5.97211e-05	0.011589	0.995899	0.00997889	0.0166933	0.551367
cg06275028	0.00172958	0.00881008	0.844768	0.00174429	0.00497589	0.726679	-0.00436998	0.0071675	0.543476
cg06275059	0.00643109	0.00727586	0.378917	-0.00259177	0.00410937	0.529706	-0.00123421	0.00591933	0.835268
cg06275069	-0.0119056	0.0168266	0.480906	-0.000530383	0.00950357	0.955608	0.0126324	0.0136894	0.358384
cg06275125	-0.0144292	0.00841041	0.0893887	0.00405685	0.00475016	0.395163	0.00814901	0.00684235	0.236543
cg06275130	-0.0159621	0.00994258	0.111617	0.00907287	0.00561553	0.109379	0.010008	0.00808886	0.218946
cg06275134	0.00216561	0.0102035	0.832358	0.00141734	0.00576287	0.806241	0.00595931	0.0083011	0.47453
cg06275170	0.010905	0.00948962	0.253291	-0.00201797	0.00535969	0.707353	-0.0104218	0.00772034	0.180154
cg06275281	-0.00463878	0.0100256	0.64461	0.00480506	0.00566241	0.398178	2.98005e-05	0.00815639	0.997092
cg06275317	-0.00259213	0.0121289	0.831213	-0.00503905	0.00685034	0.463737	0.00553746	0.00986754	0.575956
cg06275363	0.0584693	0.0236776	0.0152638	-0.00878704	0.013373	0.512674	-0.0554091	0.0192631	0.00493536
cg06275417	0.0169495	0.0134675	0.211183	-0.00352239	0.00760637	0.644331	-0.00785504	0.0109566	0.475125
cg06275482	-0.00397507	0.0211901	0.851585	-0.00901505	0.0119681	0.4531	-0.00254635	0.0172394	0.882879
cg06275503	0.0274664	0.0404987	0.49924	-0.00182161	0.0228735	0.936687	-0.00333083	0.032948	0.919683
cg06275596	-0.0126448	0.0207426	0.543534	0.0194113	0.0117153	0.100735	0.0125345	0.0168753	0.459396
cg06275614	-0.01332	0.0185797	0.475134	0.0060162	0.0104937	0.567745	0.0164566	0.0151156	0.27895
cg06275635	0.00764122	0.0136351	0.57648	-0.00633537	0.00770104	0.412696	-0.00483959	0.0110929	0.663595
cg06275684	-0.00357331	0.017691	0.840347	-0.000723013	0.00999178	0.942462	0.0062496	0.0143926	0.665081
cg06275703	-0.000622443	0.0183087	0.972949	-0.00808565	0.0103406	0.436142	0.00458234	0.0148951	0.759009
cg06275706	-0.00598034	0.0469568	0.898918	0.0112524	0.026521	0.672288	0.00840537	0.038202	0.82631
cg06275765	0.00397035	0.0126079	0.753499	0.00317098	0.00712087	0.657079	-5.20965e-05	0.0102572	0.995958
cg06275774	0.0135923	0.0375159	0.717902	-0.0435333	0.0211888	0.0425847	-0.0186366	0.0305213	0.542872
cg06275788	-0.00402931	0.00790833	0.611546	0.00382749	0.00446659	0.393582	0.00456311	0.00643388	0.479864
cg06275808	0.0014459	0.004487	0.747955	-0.00212068	0.00253424	0.404735	-0.000248743	0.00365043	0.945812
cg06275813	0.0025687	0.00386681	0.508062	0.00127533	0.00218396	0.560592	-0.00179386	0.00314587	0.569829
cg06275818	-0.0052549	0.0129038	0.684722	0.00727801	0.007288	0.320434	0.00580356	0.010498	0.581641
cg06275859	0.00892591	0.0136584	0.514957	0.00111183	0.00771418	0.885696	-0.00664764	0.0111119	0.551055
cg06275867	0.0594722	0.0418107	0.158081	-0.0138783	0.0236145	0.558084	-0.0428645	0.0340154	0.210607
cg06275936	-0.00832668	0.0145624	0.568771	0.00651426	0.00822477	0.430257	0.00730356	0.0118473	0.539012
cg06275996	0.0342323	0.021855	0.120493	-0.0157691	0.0123436	0.204441	-0.0134825	0.0177803	0.450099
cg06276061	-0.0666674	0.0478193	0.166424	0.0136585	0.0270081	0.61419	0.0269397	0.0389037	0.490279
cg06276064	-0.0374218	0.0282698	0.18867	0.00305845	0.0159667	0.848489	0.0226345	0.0229991	0.327467
cg06276084	0.000266826	0.00367624	0.942287	0.00310591	0.00207632	0.137901	0.00283532	0.00299083	0.345459
cg06276088	0.0129109	0.0238771	0.589926	0.0200548	0.0134857	0.140194	-0.0191318	0.0194254	0.327106
cg06276114	0.000212909	0.00436115	0.961162	-0.000599144	0.00246316	0.808326	-0.002436	0.00354804	0.493972
cg06276229	-0.00422155	0.0127394	0.741067	0.00701491	0.00719515	0.331985	-0.00217134	0.0103642	0.83449
cg06276232	-0.000713849	0.0463942	0.987755	0.00970657	0.0262032	0.711858	-0.000933378	0.0377443	0.980321
cg06276265	-0.0266655	0.0133207	0.0480687	0.0147113	0.00752346	0.0533846	0.012814	0.0108371	0.2399
cg06276302	-0.0180889	0.0180473	0.318664	0.00829069	0.0101931	0.417979	-0.00186178	0.0146825	0.899357
cg06276366	-0.00442715	0.0161385	0.784414	0.00167195	0.00911492	0.854839	0.00249498	0.0131296	0.849681
cg06276367	-0.0174667	0.0197105	0.377699	-0.00589239	0.0111324	0.597793	0.0216145	0.0160356	0.180797
cg06276403	-0.0152746	0.0203352	0.454369	0.0176304	0.0114852	0.127994	0.00540261	0.0165438	0.744695
cg06276439	-0.00560011	0.0130115	0.667851	0.00530304	0.00734882	0.472247	-0.000977303	0.0105856	0.926629
cg06276459	-0.015878	0.00987842	0.111197	0.00629393	0.00557929	0.262037	0.0128615	0.00803666	0.112738
cg06276558	-0.00402643	0.0109904	0.714888	-0.00422074	0.00620735	0.498134	0.00100433	0.00894134	0.910796
cg06276653	-0.00553791	0.0127941	0.666075	-0.00550724	0.00722603	0.447807	-0.000614043	0.0104087	0.953078
cg06276663	0.0352799	0.0275752	0.203776	-0.0227954	0.0155744	0.146489	-0.0272185	0.022434	0.227943
cg06276712	-0.0202567	0.0214979	0.348375	0.0143273	0.0121419	0.240861	0.0124395	0.0174897	0.478621
cg06276780	0.00436926	0.0127988	0.733549	-0.00504555	0.00722872	0.486838	0.00291609	0.0104126	0.780026
cg06276798	-0.02108	0.0112426	0.0637682	0.00532302	0.00634977	0.403902	0.00565653	0.0091465	0.537722
cg06276810	0.01554	0.0386307	0.688361	0.00942108	0.0218185	0.666839	-0.0273231	0.0314283	0.386765
cg06276826	-0.0252185	0.0188502	0.184046	0.0145461	0.0106465	0.174978	0.00326842	0.0153357	0.831673
cg06276857	0.0051933	0.0149593	0.729215	-0.00770714	0.00844897	0.363903	-0.000192554	0.0121703	0.987409
cg06276860	0.00215562	0.024105	0.928926	0.0066368	0.0136144	0.627004	-0.00915518	0.0196108	0.641648
cg06276864	0.00127378	0.010132	0.900212	-0.00135254	0.00572249	0.81365	-0.000611008	0.00824293	0.941062
cg06276865	-0.000720899	0.00247914	0.77183	0.00149174	0.00140021	0.289328	0.00161829	0.00201692	0.424288
cg06276941	-0.00296709	0.0108553	0.785174	-0.00427091	0.00613103	0.487699	0.00213042	0.00883141	0.80988
cg06276976	0.00207816	0.00571099	0.716725	-0.0028577	0.00322554	0.377809	-0.00306166	0.00464622	0.511468
cg06276978	-0.0220899	0.0296301	0.457741	0.019125	0.016735	0.255897	0.0149454	0.0241058	0.536703
cg06276981	-0.00162578	0.00380059	0.669757	-0.000477165	0.00214656	0.824548	0.0026303	0.003092	0.397021
cg06277031	-0.00112658	0.00260425	0.666262	0.00197638	0.00147087	0.182154	-7.50111e-05	0.00211871	0.971829
cg06277137	0.0034721	0.00574667	0.547112	-0.00159209	0.00324569	0.624861	0.000881909	0.00467524	0.85077
cg06277239	0.00810325	0.0213196	0.704705	0.00232444	0.0120412	0.847327	0.000940122	0.0173447	0.956884
cg06277264	-0.00710116	0.00758461	0.351441	0.00182415	0.00428375	0.671165	3.14624e-06	0.00617051	0.999594
cg06277271	0.0178471	0.0119102	0.137225	-0.00962868	0.00672683	0.155501	-0.0205981	0.00968963	0.0360345
cg06277277	-0.00311087	0.0166848	0.852478	0.0155716	0.00942348	0.101648	0.0121132	0.013574	0.374374
cg06277293	-0.0014771	0.0188935	0.937844	0.00662912	0.010671	0.535891	0.0172373	0.0153709	0.264848
cg06277318	0.00867376	0.00979815	0.378192	0.000984615	0.00553395	0.859151	-0.0133989	0.00797136	0.0959713
cg06277329	-0.0100276	0.00907928	0.272101	0.00862016	0.00512793	0.0959437	0.00305445	0.00738651	0.680131
cg06277347	0.00315033	0.00255251	0.220076	-0.00142977	0.00144164	0.323755	-0.000318357	0.00207661	0.878472
cg06277383	-0.000511293	0.0201257	0.979784	0.00414005	0.0113669	0.716479	0.00480023	0.0163734	0.770011
cg06277469	-0.0150632	0.0228599	0.511484	0.0200574	0.0129112	0.123529	0.00555707	0.0185979	0.765724
cg06277472	-0.000996005	0.0134478	0.94111	0.00344062	0.00759527	0.651553	0.00472045	0.0109406	0.66708
cg06277477	-0.0529353	0.0295567	0.0763842	0.0210776	0.0166935	0.209719	0.0376725	0.024046	0.120412
cg06277481	0.00390985	0.003007	0.196565	-0.000788608	0.00169834	0.643434	-0.00171803	0.00244636	0.484171
cg06277588	-0.0160295	0.0125333	0.203934	0.00117179	0.00707873	0.868862	0.0179832	0.0101965	0.0809067
cg06277607	0.0302331	0.0292261	0.303469	-0.0223958	0.0165067	0.177972	-0.024364	0.0237771	0.308035
cg06277638	0.000296459	0.020286	0.98837	0.0120062	0.0114575	0.297263	0.00469337	0.0165038	0.776719
cg06277666	-0.0113473	0.0344395	0.742493	-0.0113337	0.0194513	0.561452	-0.00311785	0.0280185	0.911623
cg06277697	-0.00207162	0.0199741	0.917607	-0.000244826	0.0112813	0.98273	0.0094596	0.01625	0.561817
cg06277728	-0.00125037	0.00223041	0.57635	0.00314881	0.00125972	0.0140946	-0.00140295	0.00181457	0.441289
cg06277784	0.0160266	0.0179668	0.374572	-0.00933305	0.0101476	0.359971	-0.00329006	0.014617	0.822383
cg06277814	-0.00432112	0.00508239	0.397278	-0.00314871	0.00287051	0.275365	0.00160996	0.00413481	0.69785
cg06277838	-0.00614041	0.00983703	0.533937	-0.00529245	0.00555591	0.343147	0.00152586	0.00800299	0.849185
cg06277849	0.0653842	0.0323363	0.0459016	-0.0378012	0.0182634	0.0411036	-0.0445109	0.0263074	0.0938326
cg06277900	-0.00276155	0.00251604	0.275078	0.00271983	0.00142105	0.0585426	0.0027564	0.00204694	0.181218
cg06277901	-0.00835281	0.0240259	0.728842	0.00260671	0.0135697	0.848064	0.0103594	0.0195464	0.597317
cg06277909	0.00496079	0.0108318	0.647978	0.00344612	0.00611775	0.574518	-0.00668862	0.00881229	0.449668
cg06277925	0.0154356	0.0158324	0.331992	-0.0136159	0.00894207	0.131059	-0.00638658	0.0128806	0.621124
cg06277928	-0.0125312	0.0176257	0.478796	-0.00403669	0.00995492	0.685996	0.0091079	0.0143395	0.526804
cg06277932	-0.00808521	0.0094544	0.394538	0.00651876	0.0053398	0.225096	0.00551865	0.00769169	0.474784
cg06277954	-0.00350486	0.00723889	0.629345	-0.00177348	0.00408849	0.665406	0.00434253	0.00588925	0.462662
cg06277957	-0.00303581	0.0241772	0.900333	-0.0059626	0.0136552	0.663322	0.0104754	0.0196695	0.595537
cg06277997	-0.0146398	0.0125782	0.247291	0.00635295	0.00710412	0.373373	0.00686073	0.0102331	0.504151
cg06278025	-0.000795541	0.0325205	0.980533	-0.00481593	0.0183674	0.793718	-0.00025793	0.0264573	0.992241
cg06278068	-0.0390835	0.0489569	0.426612	-0.00385451	0.0276506	0.88942	0.00116109	0.0398292	0.976803
cg06278080	0.00376209	0.0117564	0.749647	-4.40715e-05	0.00663998	0.994718	-0.00674633	0.00956453	0.482266
cg06278108	0.00762209	0.0171394	0.657508	-0.00511121	0.00968023	0.59869	-0.0122843	0.0139438	0.380482
cg06278135	0.00685774	0.0199063	0.731208	-0.00594356	0.011243	0.598247	-0.00727313	0.0161949	0.654352
cg06278181	-0.0275752	0.0372803	0.461266	0.0224656	0.0210557	0.288611	0.0184601	0.0303296	0.544164
cg06278234	0.00695014	0.011791	0.55692	0.00112599	0.00665951	0.866082	-0.0105189	0.00959266	0.275522
cg06278302	-0.00409879	0.0172853	0.813055	-0.0161004	0.00976267	0.102313	0.0141034	0.0140626	0.31838
cg06278337	-1.79448e-05	0.0309918	0.999539	0.0306302	0.017504	0.0832664	0.000154303	0.0252136	0.99513
cg06278386	0.0371152	0.0587195	0.528808	-0.00482102	0.0331645	0.88472	-0.0287894	0.0477716	0.548136
cg06278461	-0.00345416	0.0034101	0.313593	0.000916141	0.00192601	0.63537	0.000475261	0.00277431	0.864335
cg06278549	-0.0379273	0.0189295	0.0478725	0.0221075	0.0106913	0.041293	0.0157691	0.0154002	0.308379
cg06278619	-0.00454127	0.0091555	0.620994	-0.00105252	0.00517098	0.839132	0.00466441	0.00744852	0.532627
cg06278679	0.0241702	0.0260018	0.354884	0.0115152	0.0146857	0.434868	-0.0321704	0.021154	0.131536
cg06278698	-0.0190975	0.030378	0.531032	-0.00899243	0.0171573	0.601381	0.0221117	0.0247142	0.373141
cg06278714	0.00046193	0.0215767	0.982963	-0.00145476	0.0121864	0.905222	-0.0052183	0.0175539	0.766887
cg06278832	0.00692414	0.0135	0.609176	-0.00143399	0.00762473	0.85121	0.00614559	0.010983	0.57706
cg06278833	0.00238481	0.00374942	0.526229	-0.000889332	0.00211766	0.675434	-0.00122576	0.00305037	0.688676
cg06278838	-0.00763119	0.00526395	0.150333	0.00794313	0.00297306	0.00883852	0.00459612	0.00428253	0.285805
cg06278880	0.00956847	0.00819013	0.245523	0.00365648	0.00462575	0.431166	-0.0123019	0.00666314	0.0678726
cg06278940	0.0207349	0.0102721	0.0462642	-0.0131709	0.00580162	0.025385	-0.0160747	0.00835692	0.0573163
cg06279014	-0.00752248	0.0414738	0.856445	-0.0212991	0.0234242	0.365435	0.0107044	0.0337413	0.751729
cg06279023	0.0254218	0.0199295	0.205119	-0.0183013	0.0112561	0.107183	-0.0117075	0.0162138	0.471971
cg06279067	0.0390776	0.107042	0.715847	-0.00981571	0.0604567	0.871357	0.024629	0.0870845	0.777913
cg06279113	-0.0434409	0.0292123	0.140205	-0.00846167	0.016499	0.609203	0.02412	0.0237659	0.312652
cg06279120	-0.0248513	0.0211161	0.242091	0.0147067	0.0119263	0.220476	0.0109635	0.0171792	0.524842
cg06279128	0.00141967	0.00374515	0.705457	-0.0025099	0.00211524	0.238263	0.00150485	0.00304689	0.622485
cg06279157	0.0135026	0.0123281	0.276081	-0.00520006	0.00696283	0.456954	-0.0133472	0.0100296	0.186349
cg06279159	-0.0332324	0.0334483	0.322891	0.0202178	0.0188914	0.287154	0.0379016	0.0272121	0.166825
cg06279169	-0.0226194	0.0267741	0.400266	0.0147459	0.0151219	0.331894	0.0268933	0.0217823	0.219916
cg06279230	0.0186648	0.01197	0.122151	-0.00944532	0.00676062	0.165536	-0.00963215	0.0097383	0.32505
cg06279252	0.00321816	0.00291731	0.272674	-0.000646376	0.00164768	0.695693	-0.00253238	0.0023734	0.288601
cg06279274	0.00822094	0.029738	0.782788	0.0153437	0.0167959	0.3632	0.0126965	0.0241935	0.600914
cg06279276	-0.0438268	0.0266189	0.102874	0.0227116	0.0150342	0.134093	0.0323066	0.021656	0.138962
cg06279281	-0.0126824	0.0111808	0.259437	0.00308825	0.00631489	0.625904	0.0118751	0.00909625	0.194782
cg06279296	0.00962778	0.0420539	0.819393	-0.0124841	0.0237518	0.600349	-0.0213001	0.0342132	0.535014
cg06279326	0.00270924	0.0105716	0.798276	0.00583544	0.00597082	0.330813	-0.00754882	0.00860063	0.382251
cg06279406	0.0116112	0.0171388	0.499698	0.00156173	0.0096799	0.87216	-0.00612415	0.0139434	0.661472
cg06279414	-0.000621685	0.00246295	0.801249	-0.000528801	0.00139106	0.704663	-0.000283698	0.00200375	0.8877
cg06279417	0.00443506	0.0045507	0.332163	-0.000182016	0.00257021	0.943687	-0.00448125	0.00370225	0.229033
cg06279447	0.00370569	0.00814294	0.650058	0.00651166	0.00459909	0.159988	-0.00446281	0.00662474	0.502115
cg06279518	0.0200036	0.0175389	0.256845	0.0128009	0.00990589	0.199308	-0.019649	0.0142689	0.171634
cg06279535	-0.000415757	0.0144934	0.977173	0.0142135	0.00818581	0.0856425	-0.00958784	0.0117912	0.418112
cg06279548	-0.0383116	0.0262752	0.148013	0.0240122	0.0148401	0.108864	0.0255445	0.0213764	0.234976
cg06279626	0.0323317	0.0275627	0.243629	-0.0174876	0.0155673	0.264031	-0.0105202	0.0224238	0.640002
cg06279632	-0.00335335	0.022786	0.883302	0.00734751	0.0128694	0.569356	0.00234824	0.0185377	0.899458
cg06279640	0.00322629	0.0143555	0.822648	0.00368776	0.00810792	0.650234	-0.00338223	0.011679	0.772735
cg06279648	-0.044585	0.0215146	0.0408621	0.0246856	0.0121514	0.0449105	0.022919	0.0175034	0.193458
cg06279663	-0.0493415	0.0250845	0.0520093	0.0192073	0.0141676	0.178304	0.0250228	0.0204077	0.223082
cg06279694	0.00235318	0.00788062	0.765875	0.000327619	0.00445094	0.941473	-0.00565489	0.00641133	0.379927
cg06279725	-0.00609815	0.0326366	0.852164	-0.0080836	0.018433	0.66196	0.0149029	0.0265517	0.575888
cg06279781	-0.00330652	0.0128556	0.797559	0.0108542	0.00726076	0.138149	0.00511702	0.0104587	0.625752
cg06279902	-0.0198082	0.0118383	0.0974722	0.0122525	0.00668623	0.0699139	0.00857264	0.00963116	0.375595
cg06280011	0.0333317	0.0274156	0.226985	-0.0206003	0.0154842	0.186471	-0.028161	0.0223042	0.209733
cg06280020	0.0111471	0.0135713	0.413426	-0.00263455	0.00766501	0.7318	-0.00676485	0.011041	0.541493
cg06280032	-0.0129754	0.0124701	0.300659	0.0070392	0.00704307	0.320038	0.00618761	0.0101452	0.543335
cg06280059	0.0135284	0.0163308	0.409458	-0.0105391	0.00922358	0.255978	-0.0141045	0.0132861	0.291027
cg06280075	-0.0214569	0.0428962	0.618052	-0.00236745	0.0242276	0.922356	-0.00811849	0.0348985	0.816533
cg06280104	-0.00472737	0.0116601	0.686045	0.00496196	0.00658559	0.452982	-0.000868133	0.00948619	0.92727
cg06280150	0.00683725	0.0388355	0.860613	0.00907545	0.0219341	0.679954	-0.00273907	0.0315949	0.931092
cg06280210	-0.00873365	0.00764499	0.256071	-0.000678319	0.00431786	0.875492	0.00304071	0.00621964	0.626013
cg06280271	-0.0160249	0.0140925	0.258263	-0.00751646	0.0079594	0.347313	0.022792	0.0114651	0.0496077
cg06280307	-0.106008	0.0620115	0.0905248	0.0469219	0.0350238	0.183436	0.114661	0.0504499	0.0252243
cg06280322	-0.0700779	0.0259882	0.00824862	0.0286055	0.014678	0.0541708	0.0387709	0.0211428	0.0697243
cg06280360	0.0156795	0.013581	0.251096	-0.00531746	0.0076705	0.489801	-0.00330553	0.0110489	0.765443
cg06280368	0.00348973	0.0245417	0.887217	0.00116494	0.013861	0.933192	0.00725848	0.019966	0.716984
cg06280460	-0.016239	0.00974617	0.0988683	0.00730734	0.00550459	0.187428	0.00962215	0.00792906	0.227844
cg06280512	0.000980437	0.00504818	0.846409	-0.000440785	0.00285119	0.877457	-0.000308241	0.00410698	0.940326
cg06280523	-0.033906	0.0275608	0.221558	-0.00154803	0.0155662	0.920986	0.0314131	0.0224223	0.16438
cg06280537	0.0185239	0.00826533	0.0272721	-0.00626449	0.00466822	0.182715	-0.0121177	0.00672432	0.0746086
cg06280568	-0.0238682	0.0280511	0.396908	0.0101572	0.0158431	0.522945	0.0414211	0.0228212	0.072578
cg06280578	-0.0085157	0.0322971	0.79259	0.0101859	0.0182413	0.577846	0.00602419	0.0262755	0.819137
cg06280592	-0.000900517	0.015772	0.954585	-0.00284799	0.00890796	0.749866	0.00171815	0.0128314	0.893755
cg06280644	0.0138094	0.00817881	0.0945082	-0.000810853	0.00461936	0.861022	-0.00821307	0.00665393	0.220036
cg06280688	-0.0139921	0.0135619	0.304742	0.0121681	0.00765967	0.115373	-0.00101028	0.0110333	0.92723
cg06280731	-0.00227408	0.00220169	0.304203	0.00126337	0.0012435	0.312144	0.00226463	0.0017912	0.209118
cg06280734	0.00548544	0.0232732	0.814159	0.00841633	0.0131446	0.523479	-0.00240686	0.018934	0.899107
cg06280753	0.0246483	0.0218229	0.261458	-0.00414717	0.0123255	0.737235	-0.0178435	0.0177542	0.317358
cg06280757	0.0220351	0.0283454	0.438808	-0.0161732	0.0160093	0.31487	-0.00381978	0.0230606	0.868781
cg06280887	-0.056747	0.0266753	0.035903	0.0274349	0.0150661	0.0716618	0.0315498	0.0217018	0.149201
cg06280948	-0.00771653	0.00993343	0.439133	-0.000320617	0.00561035	0.954544	0.00281922	0.00808141	0.727948
cg06280965	0.0203808	0.0183663	0.269851	0.00544808	0.0103732	0.600625	-0.011986	0.014942	0.424397
cg06281016	0.00780076	0.00975777	0.425968	-0.00111055	0.00551114	0.840718	-0.00220213	0.0079385	0.782059
cg06281080	0.00435379	0.00644741	0.50109	0.000576577	0.00364147	0.874517	-0.00214885	0.00524534	0.682943
cg06281142	0.00492684	0.00793139	0.535922	0.000568739	0.00447961	0.899231	-0.00762209	0.00645264	0.240367
cg06281169	0.0104301	0.041942	0.804129	-0.00205922	0.0236886	0.930906	-0.0283589	0.0341222	0.407939
cg06281190	-0.00358828	0.0156637	0.819282	-0.00657169	0.00884678	0.459359	-8.45554e-05	0.0127433	0.994719
cg06281205	0.00481413	0.0101105	0.635028	0.00103371	0.00571039	0.856723	0.00351834	0.0082255	0.669782
cg06281241	0.0164572	0.0409642	0.688747	-0.00941554	0.0231364	0.684926	-0.0139699	0.0333267	0.676002
cg06281278	-0.0158303	0.0112483	0.162485	0.00863241	0.00635296	0.177329	0.0130149	0.00915109	0.158136
cg06281296	0.00639453	0.00332082	0.0570548	-0.00201402	0.00187558	0.285546	-0.00187816	0.00270168	0.488585
cg06281297	0.00740817	0.0152085	0.62727	-0.00497738	0.00858967	0.563608	-0.00889802	0.012373	0.473759
cg06281325	0.000772866	0.0124954	0.950807	0.00230532	0.00705734	0.744625	0.00263442	0.0101657	0.796065
cg06281409	-0.00725299	0.0250375	0.77267	0.0101386	0.0141411	0.475102	-0.00248543	0.0203695	0.903135
cg06281425	-0.0223417	0.00912303	0.0161044	0.00631542	0.00515265	0.223262	0.0156088	0.00742211	0.0380263
cg06281426	-0.0112794	0.00681877	0.101292	0.00460444	0.00385121	0.234744	0.0107554	0.00554746	0.0554014
cg06281627	0.0067158	0.00952099	0.482255	0.00375984	0.00537741	0.486088	-0.00614246	0.00774587	0.429695
cg06281648	0.0185964	0.00920651	0.0461217	-0.00345046	0.00519979	0.50852	-0.0171019	0.00749002	0.0245724
cg06281665	-0.0072986	0.00979271	0.457869	0.00519082	0.00553088	0.350286	-0.000688688	0.00796693	0.93129
cg06281680	0.00991703	0.0166422	0.552619	-0.011087	0.00939946	0.24104	-0.00836465	0.0135394	0.53814
cg06281694	0.00996538	0.00473623	0.0379317	-0.00029923	0.002675	0.911162	-0.00874398	0.00385319	0.0254432
cg06281714	-0.0183722	0.0814928	0.822102	-0.041616	0.0460267	0.368123	0.00578429	0.066299	0.930654
cg06281719	0.00106238	0.00432814	0.806615	0.00162519	0.00244451	0.50772	-0.0004026	0.00352119	0.909205
cg06281721	-0.023976	0.0309097	0.439806	0.0311476	0.0174576	0.0774889	0.0344498	0.0251468	0.173833
cg06281762	0.00275434	0.00257206	0.286857	-0.00128931	0.00145268	0.376963	-0.00066078	0.00209251	0.752839
cg06281904	-0.00619199	0.00798041	0.439678	0.0026129	0.0045073	0.563445	0.0040569	0.00649252	0.533517
cg06281928	-0.0103044	0.0111653	0.358326	0.0100297	0.00630608	0.114949	0.00510117	0.00908357	0.575683
cg06282029	0.0025982	0.00331205	0.434656	-0.000738057	0.00187063	0.694032	-0.00185536	0.00269454	0.492725
cg06282039	-0.0101294	0.0220727	0.647315	-0.00662291	0.0124665	0.596444	0.00525094	0.0179574	0.770591
cg06282059	-0.00933751	0.010816	0.390079	0.00178551	0.00610885	0.770689	0.00288884	0.00879946	0.743387
cg06282155	0.010816	0.0120822	0.372873	-0.000975518	0.00682396	0.886619	-0.00731239	0.00982954	0.458705
cg06282189	0.0157634	0.0132221	0.236061	0.00511347	0.00746776	0.495125	-0.0128161	0.0107569	0.236362
cg06282219	-0.00425107	0.00764109	0.579244	0.00245639	0.00431565	0.570535	0.0060163	0.00621646	0.335526
cg06282240	0.00247654	0.00330327	0.455218	-0.00298535	0.00186567	0.112785	2.8584e-05	0.0026874	0.991535
cg06282247	-0.00534002	0.021711	0.806228	0.00597797	0.0122623	0.626987	-0.000508693	0.0176632	0.977083
cg06282270	-0.00432428	0.0151884	0.776468	0.00406441	0.00857834	0.636697	0.00798221	0.0123566	0.519798
cg06282288	-0.0351164	0.0196507	0.0770237	0.00754014	0.0110986	0.4985	0.0271446	0.0159869	0.0926958
cg06282291	0.00509999	0.0168137	0.762286	0.0129672	0.00949628	0.175221	-0.01213	0.0136789	0.377374
cg06282329	0.0202276	0.0254957	0.429478	-0.0232916	0.0143998	0.108987	-0.0169625	0.0207422	0.415467
cg06282353	0.0245747	0.0136401	0.0746744	0.000965536	0.00770386	0.900518	-0.0107246	0.011097	0.336204
cg06282369	-0.000877572	0.0115541	0.939611	-0.00187104	0.00652569	0.774933	0.00278202	0.0093999	0.767885
cg06282446	-0.00270792	0.0147711	0.854921	-0.00131962	0.00834265	0.874642	0.00494827	0.0120171	0.681408
cg06282453	-0.0279404	0.0131869	0.0366358	0.0111881	0.0074479	0.136265	0.0305277	0.0107283	0.00539938
cg06282462	-0.000876675	0.00291865	0.764531	-0.000319161	0.00164844	0.846879	0.000851529	0.00237448	0.720653
cg06282489	0.00395703	0.00969603	0.684084	-0.000891234	0.00547627	0.871055	0.000591806	0.00788827	0.940349
cg06282524	-0.00245688	0.0131459	0.852131	-0.00132204	0.00742473	0.859044	-0.00242339	0.0106949	0.821213
cg06282530	-0.0490432	0.0235299	0.0397347	0.0127661	0.0132896	0.339114	0.0465881	0.0191429	0.0167567
cg06282556	-0.0191757	0.0110911	0.0869707	-0.00418432	0.0062642	0.505721	0.0123686	0.00902324	0.173585
cg06282561	0.020201	0.015307	0.190001	0.00601333	0.00864531	0.488351	-0.0312856	0.0124531	0.0136285
cg06282613	0.0360538	0.025498	0.160535	-0.0332558	0.0144012	0.0230296	-0.0241404	0.0207441	0.247362
cg06282665	-0.00524299	0.00826504	0.527326	0.00535731	0.00466806	0.253906	0.00133406	0.00672408	0.843143
cg06282722	0.00636929	0.00437651	0.148773	-0.00201684	0.00247184	0.416521	-0.00299096	0.00356054	0.402937
cg06282802	-0.00688056	0.019385	0.723395	0.00625245	0.0109486	0.569256	0.00290333	0.0157708	0.854319
cg06282811	0.00541426	0.00741485	0.467015	-0.00189244	0.00418787	0.65235	0.000209819	0.0060324	0.972324
cg06282820	-0.0044925	0.00940372	0.633901	0.00198159	0.00531118	0.709881	0.000658968	0.00765046	0.931535
cg06282863	-0.00214195	0.00335334	0.524475	4.03948e-05	0.00189395	0.983027	0.00204531	0.00272814	0.455226
cg06282952	-0.00302267	0.00956579	0.752684	-0.000115902	0.00540271	0.982928	-0.0050412	0.00778231	0.518645
cg06282956	-0.0521983	0.0318972	0.104952	0.0173287	0.0180154	0.338476	0.032966	0.0259502	0.206965
cg06282964	-0.00659822	0.0358475	0.854344	-0.0175228	0.0202465	0.388894	-0.0143309	0.029164	0.624248
cg06283017	0.042958	0.0223262	0.0572422	0.000642231	0.0126097	0.959484	-0.0417149	0.0181636	0.0237696
cg06283044	0.0208353	0.0200334	0.300887	-0.00803155	0.0113148	0.479496	-0.0101784	0.0162983	0.533747
cg06283052	-0.0106247	0.0175182	0.545588	0.00077447	0.00989421	0.937769	0.0169656	0.0142521	0.236765
cg06283076	0.000248845	0.0276216	0.99283	-0.0149074	0.0156006	0.341641	-0.00683036	0.0224718	0.761808
cg06283270	0.000532947	0.00403769	0.89526	0.000424986	0.00228047	0.852548	0.00210928	0.00328489	0.522298
cg06283292	0.00359534	0.00993649	0.718256	-5.40481e-06	0.00561208	0.999234	0.000757871	0.0080839	0.925499
cg06283304	0.0289943	0.0475138	0.543123	0.0006227	0.0268356	0.981535	-0.00675953	0.0386552	0.861545
cg06283352	0.0114341	0.0145966	0.435318	0.00509438	0.00824409	0.538046	-0.00468003	0.0118752	0.694362
cg06283368	0.00093914	0.00376624	0.803606	0.00294438	0.00212716	0.169445	-0.00117572	0.00306405	0.702021
cg06283432	0.00132007	0.0127661	0.917853	0.0051615	0.00721023	0.475781	-0.00245005	0.0103859	0.814002
cg06283478	-0.0262337	0.0169473	0.124856	0.00990424	0.00957178	0.30334	0.014813	0.0137876	0.285296
cg06283493	-0.00502291	0.0228767	0.826667	0.0125698	0.0129207	0.333027	-0.00421227	0.0186115	0.82142
cg06283610	-0.00367166	0.0171707	0.831121	0.00491535	0.00969792	0.613401	-0.00813891	0.0139693	0.561483
cg06283672	-0.00872445	0.00919791	0.345195	-0.000531423	0.00519494	0.91873	0.00397672	0.00748303	0.596322
cg06283673	0.0084221	0.0286679	0.769546	0.00313385	0.0161915	0.846929	-0.0150877	0.023323	0.519208
cg06283733	0.00155135	0.00561805	0.783024	-0.0029869	0.00317305	0.348849	-0.000177267	0.0045706	0.969141
cg06283753	-0.00201108	0.0132452	0.87963	0.0047935	0.00748083	0.523167	-0.00324428	0.0107757	0.763996
cg06283848	0.0190798	0.0159157	0.233493	0.00785665	0.00898909	0.384244	-0.015033	0.0129483	0.24846
cg06283858	-0.025194	0.017793	0.159962	0.000140086	0.0100494	0.988906	0.0187709	0.0144756	0.197771
cg06283871	0.00795732	0.0112937	0.482741	-0.00420243	0.00637861	0.511549	-0.00185082	0.00918804	0.840773
cg06283976	-0.0104909	0.00800463	0.193057	0.000371862	0.00452098	0.934614	0.0123839	0.00651222	0.0601546
cg06284102	-0.001512	0.0334802	0.964071	-0.0102873	0.0189094	0.587655	0.0159266	0.027238	0.560079
cg06284128	0.0034467	0.0095487	0.718907	-0.00247842	0.00539306	0.646852	-0.0038446	0.00776841	0.621777
cg06284169	0.00181453	0.00529026	0.732337	0.00225002	0.00298792	0.453232	-0.00277903	0.00430393	0.519985
cg06284172	-0.0307908	0.0276378	0.267969	0.0247068	0.0156097	0.116692	0.0247581	0.0224849	0.273552
cg06284231	-0.018482	0.012633	0.14667	0.00365406	0.00713507	0.609714	0.00980258	0.0102777	0.342544
cg06284244	0.00213514	0.00555171	0.701373	-0.000601308	0.00313558	0.84832	-0.000969217	0.00451663	0.830534
cg06284285	-0.00235418	0.0179639	0.896004	0.0121053	0.0101459	0.235704	-0.00114574	0.0146147	0.937672
cg06284322	0.00466223	0.00502707	0.355984	0.000787091	0.00283926	0.782198	0.000422029	0.00408981	0.918023
cg06284364	-0.0404233	0.0186625	0.0327352	0.0211769	0.0105405	0.0472764	0.028093	0.015183	0.0672838
cg06284438	-0.0348177	0.0126331	0.00697679	0.0134895	0.00713512	0.0616353	0.0140667	0.0102777	0.174235
cg06284449	-0.0424193	0.0227181	0.0648623	0.00890039	0.0128311	0.489537	0.0236511	0.0184825	0.20369
cg06284479	0.0169682	0.0238762	0.478972	-0.00581866	0.0134851	0.667062	-0.0148746	0.0194246	0.445659
cg06284528	-0.00495511	0.00692135	0.475745	-0.00954909	0.00390915	0.0163661	-0.00105881	0.00563092	0.851238
cg06284547	-0.0199125	0.0108076	0.0684321	-0.00089912	0.00610408	0.883199	0.0181817	0.0087926	0.0412898
cg06284685	-0.0220477	0.0135905	0.107954	0.00666271	0.00767582	0.387508	0.00671821	0.0110566	0.544845
cg06284696	-0.0056287	0.00452336	0.216333	-0.00102475	0.00255477	0.689211	0.00272434	0.00368001	0.460883
cg06284734	0.0084212	0.0387753	0.82852	-0.01575	0.0219001	0.473744	-0.0152108	0.0315459	0.630754
cg06284756	0.0049358	0.0211296	0.815786	0.00814302	0.0119339	0.496632	-0.00113731	0.0171901	0.947385
cg06284762	-0.00866893	0.0197929	0.662363	0.00401404	0.0111789	0.720314	0.0265827	0.0161026	0.101975
cg06284764	-0.0124688	0.0157077	0.42923	0.013813	0.00887165	0.122697	0.00121273	0.0127791	0.924589
cg06284816	0.00131034	0.0128829	0.919193	-0.00526886	0.00727619	0.470715	0.0103044	0.010481	0.327951
cg06284878	-0.0314118	0.0120097	0.0103168	0.0105879	0.00678302	0.12176	0.0244555	0.00977057	0.0139693
cg06284898	-0.00102359	0.0137591	0.940849	0.00926078	0.0077711	0.236259	-0.00490273	0.0111938	0.662362
cg06284901	0.00869411	0.00879945	0.325572	-0.00636288	0.00496989	0.203467	0.000306661	0.00715886	0.965919
cg06284999	-0.000531395	0.00771505	0.945227	0.00564837	0.00435743	0.197929	-0.00649693	0.00627663	0.30317
cg06285037	-0.0660423	0.0355376	0.0661169	0.0341054	0.0200715	0.0924541	0.0418524	0.0289119	0.150924
cg06285079	0.00776665	0.00668985	0.248478	-0.00277579	0.00377839	0.464308	-0.0045062	0.00544257	0.409708
cg06285182	0.0133648	0.0429682	0.756431	-0.0175017	0.0242682	0.472517	-0.0268309	0.0349571	0.444607
cg06285241	-0.0162922	0.0270225	0.547961	-0.00952467	0.0152622	0.534032	0.00775495	0.0219843	0.725034
cg06285291	0.00606008	0.030151	0.841122	-0.00755899	0.0170291	0.658103	-0.00309353	0.0245295	0.8999
cg06285293	-0.0171233	0.0140266	0.225099	0.015052	0.00792215	0.0603749	0.00759583	0.0114114	0.507209
cg06285307	-0.00646299	0.0162999	0.692595	0.000714148	0.00920612	0.938326	0.00758793	0.0132609	0.568495
cg06285312	-0.00118695	0.00235586	0.615511	0.00084643	0.00133058	0.52617	0.00168392	0.00191662	0.381773
cg06285333	-0.025531	0.0257154	0.323238	0.0190257	0.014524	0.193273	0.020625	0.020921	0.326633
cg06285337	0.00931247	0.0133322	0.486522	0.00517458	0.00752996	0.493581	-0.00642756	0.0108465	0.554818
cg06285340	0.00501264	0.0117841	0.671496	-0.0093327	0.00665559	0.164005	-0.0104074	0.00958701	0.28033
cg06285391	0.0627598	0.0239433	0.0101588	-0.0313327	0.0135231	0.0225864	-0.0348312	0.0194793	0.0768479
cg06285439	-0.01465	0.0238046	0.5397	0.0112479	0.0134447	0.40485	0.00732948	0.0193664	0.705904
cg06285475	-0.00175835	0.0644413	0.978287	0.0233072	0.0363961	0.523423	0.00192075	0.0524267	0.970849
cg06285486	0.000806224	0.00654949	0.902282	-0.00208108	0.00369912	0.575	-0.00092523	0.00532838	0.862505
cg06285575	-0.0201946	0.0202607	0.321347	0.00623366	0.0114432	0.587163	0.0142046	0.0164833	0.390924
cg06285590	-0.0082091	0.0107455	0.446728	0.00213236	0.006069	0.726079	0.00834012	0.00874207	0.34242
cg06285596	0.000364574	0.0162029	0.982094	0.00589942	0.00915135	0.52066	-0.00136368	0.013182	0.917818
cg06285607	-0.0148086	0.00994594	0.139723	0.00115575	0.00561742	0.837418	0.00648993	0.00809158	0.424459
cg06285619	0.0043847	0.0222231	0.843999	-0.0197047	0.0125515	0.119659	-0.00583796	0.0180798	0.747459
cg06285648	-0.00280843	0.00301873	0.354483	-0.000593255	0.00170496	0.728618	0.0019553	0.00245591	0.427861
cg06285655	0.0171785	0.0203968	0.401718	-0.00407199	0.01152	0.724495	0.00125191	0.016594	0.940015
cg06285727	0.0392308	0.0349854	0.26488	-0.0357375	0.0197596	0.0735777	-0.0373434	0.0284626	0.19258
cg06285764	-0.00222056	0.0251892	0.929933	-0.00388073	0.0142268	0.785598	-0.00984453	0.0204929	0.632022
cg06285766	-0.00241734	0.00241453	0.319214	0.00107062	0.00136372	0.434303	0.00203757	0.00196436	0.302162
cg06285810	0.00486464	0.0231144	0.833746	-0.0153077	0.0130549	0.243815	-0.00280702	0.0188049	0.881647
cg06285846	0.00304322	0.0109667	0.781984	0.00741533	0.00619396	0.234121	-0.0049988	0.00892206	0.576571
cg06285909	0.031085	0.0293937	0.292865	-0.0147982	0.0166014	0.374908	-0.00465161	0.0239134	0.846172
cg06285911	-0.0103367	0.0240304	0.66803	0.00046256	0.0135723	0.972882	0.00530755	0.0195501	0.786589
cg06285921	-0.00397494	0.0356239	0.911384	0.0178122	0.0201202	0.378168	0.00742484	0.0289821	0.798343
cg06285925	0.000548973	0.00283446	0.846829	-3.63601e-05	0.00160089	0.981926	0.000641606	0.002306	0.781419
cg06285941	0.000867413	0.00890042	0.922562	0.00491814	0.00502691	0.330305	-0.00927598	0.007241	0.203204
cg06286000	-0.000765572	0.0106176	0.942666	-0.00764492	0.00599677	0.205381	0.010132	0.00863803	0.24366
cg06286026	-0.00632364	0.00940016	0.502711	-0.000583429	0.00530917	0.912721	0.0020758	0.00764757	0.786629
cg06286028	-0.00355413	0.00433286	0.414052	0.00196237	0.00244718	0.424556	0.0013922	0.00352503	0.693741
cg06286076	-0.00394167	0.00993382	0.692383	0.00356826	0.00561058	0.526266	-0.0030953	0.00808173	0.702549
cg06286086	0.0200712	0.0629333	0.75046	0.0093636	0.0355445	0.79277	-0.00507479	0.0511999	0.921248
cg06286127	0.0344917	0.0228457	0.13432	-0.0106463	0.0129031	0.411321	-0.0348961	0.0185863	0.0634208
cg06286135	0.00199419	0.00400457	0.619615	-0.00170976	0.00226176	0.451498	-0.00116412	0.00325794	0.721622
cg06286197	0.00306599	0.00444434	0.49191	-0.000371586	0.00251014	0.88262	-0.00316223	0.00361572	0.383942
cg06286267	0.0220645	0.0270336	0.416373	-0.00344731	0.0152685	0.821843	-0.0228752	0.0219934	0.300856
cg06286292	-0.0126586	0.011327	0.266486	-0.00149412	0.00639745	0.815822	0.00679528	0.00921517	0.46264
cg06286300	0.00527212	0.00315502	0.0979073	-0.00237075	0.00178194	0.186464	-0.00510162	0.00256679	0.0496522
cg06286301	0.00207983	0.0103257	0.840785	-0.0098511	0.00583189	0.0943646	-0.00399872	0.00840052	0.635128
cg06286308	0.00397051	0.00253307	0.120228	-0.00141798	0.00143067	0.324063	-0.00302619	0.0020608	0.145183
cg06286328	-0.00708059	0.0369118	0.848277	-0.012867	0.0208476	0.538538	-0.0126859	0.0300299	0.673626
cg06286401	8.23116e-05	0.00770475	0.991498	-0.00558877	0.00435161	0.202065	0.0013594	0.00626825	0.82876
cg06286431	-0.00350265	0.0026811	0.194466	0.00182748	0.00151427	0.2304	0.00238111	0.00218123	0.277668
cg06286513	-0.00946249	0.0140615	0.50257	0.00561688	0.00794184	0.481089	0.00222577	0.0114398	0.846137
cg06286521	-0.00309713	0.055412	0.955541	0.0186221	0.0312964	0.5532	0.014576	0.0450808	0.747133
cg06286533	-0.0750961	0.122848	0.54242	0.0640472	0.0693838	0.35823	0.038875	0.0999436	0.698142
cg06286618	-0.00851791	0.0158416	0.592008	0.00307886	0.00894727	0.731499	0.00337149	0.012888	0.79418
cg06286701	0.0131891	0.0149969	0.381309	0.0045327	0.0084702	0.593768	-0.0191738	0.0122009	0.119286
cg06286772	0.00678241	0.0117603	0.565452	-0.00313675	0.00664219	0.637801	-0.0077718	0.00956771	0.418591
cg06286780	-0.00187711	0.00375937	0.618677	-0.000465813	0.00212327	0.826807	0.000644199	0.00305846	0.833614
cg06286796	-0.00579093	0.0157955	0.714693	-0.00751682	0.0089212	0.401515	-0.00480641	0.0128505	0.709194
cg06286858	0.00118339	0.00778877	0.87955	-0.000148086	0.00439906	0.973214	-0.00122277	0.00633661	0.847382
cg06286920	0.00587123	0.0238013	0.805674	-0.0113535	0.0134429	0.400407	-0.00219629	0.0193637	0.909927
cg06286962	0.00560256	0.00464993	0.231155	-0.00156375	0.00262626	0.552931	-0.0051165	0.00378298	0.179327
cg06287003	-0.0586024	0.0319799	0.069917	0.0384989	0.0180621	0.035551	0.0343969	0.0260175	0.189223
cg06287027	0.0113126	0.0318772	0.723441	-0.0182832	0.0180041	0.312368	-0.0236459	0.0259339	0.364126
cg06287058	0.0120606	0.0149931	0.423108	0.00424942	0.00846802	0.61692	-0.00827175	0.0121977	0.499281
cg06287079	0.0045575	0.0206346	0.825655	-0.0023103	0.0116543	0.843272	0.00136853	0.0167874	0.935194
cg06287137	-0.00642942	0.0152402	0.674042	0.00999171	0.00860759	0.248542	0.0049241	0.0123988	0.692125
cg06287140	-0.0167463	0.027905	0.549813	0.0132126	0.0157606	0.403884	0.0134604	0.0227023	0.554606
cg06287191	0.0100564	0.010531	0.341961	-0.00267613	0.00594787	0.653754	-0.00480377	0.00856759	0.576288
cg06287199	-0.0126716	0.0130916	0.335469	-0.00216578	0.00739408	0.770213	0.00733973	0.0106508	0.492372
cg06287214	-0.00140596	0.00854888	0.869706	0.00193489	0.00482837	0.689488	0.00271268	0.006955	0.697359
cg06287288	-0.00267063	0.00710081	0.707653	0.00727815	0.0040105	0.072618	-0.000810267	0.00577691	0.888743
cg06287303	-0.018124	0.0177221	0.308979	0.0134587	0.0100094	0.181854	0.0123764	0.0144179	0.392763
cg06287318	0.000174952	0.00526115	0.97354	0.000546555	0.00297147	0.854445	-0.00280863	0.00428024	0.513243
cg06287342	0.00366099	0.00932275	0.695399	0.0026903	0.00526545	0.610545	-0.00403047	0.00758459	0.596343
cg06287371	-0.00630699	0.00551627	0.255681	-0.000393685	0.00311556	0.899705	0.00557382	0.0044878	0.217203
cg06287405	-0.0278346	0.0230218	0.22955	0.00908152	0.0130026	0.486557	0.0271965	0.0187295	0.149677
cg06287505	-0.000325437	0.00836308	0.969038	-0.00251835	0.00472343	0.595128	0.00233155	0.00680384	0.732572
cg06287520	-0.0019096	0.0140256	0.891981	-0.00294294	0.00792161	0.711061	-0.000883039	0.0114106	0.938473
cg06287548	0.000564566	0.034068	0.986812	-0.0120562	0.0192415	0.532395	-0.0190251	0.0277163	0.494067
cg06287611	0.00103909	0.0514423	0.983926	-0.00551379	0.0290544	0.849878	-0.0303564	0.0418512	0.469971
cg06287636	-0.00975249	0.00922036	0.292787	-0.0107076	0.00520762	0.0424282	0.00852563	0.00750129	0.258496
cg06287665	-0.0032925	0.01423	0.817504	0.00728979	0.00803704	0.366618	-0.00499357	0.0115769	0.66717
cg06287704	-0.00971988	0.0384925	0.801173	-0.0112677	0.0217404	0.605429	-0.00383497	0.0313159	0.902785
cg06287707	-0.0131413	0.0190428	0.491766	0.000780957	0.0107553	0.942263	-0.00768953	0.0154924	0.620766
cg06287708	-0.00189926	0.00276358	0.49355	0.000188701	0.00156086	0.904021	0.00106156	0.00224833	0.637868
cg06287731	0.0189896	0.0553047	0.73206	0.00356726	0.0312358	0.90931	-0.00812505	0.0449935	0.857068
cg06287783	-0.00184539	0.00947577	0.845993	0.00365568	0.00535187	0.496177	-0.00155315	0.00770908	0.840749
cg06287843	-0.00152922	0.00963353	0.874201	-2.30926e-05	0.00544097	0.996622	-0.00128601	0.00783742	0.870001
cg06287852	-0.00783604	0.0155996	0.616568	0.00546463	0.0088106	0.536544	0.00555202	0.0126912	0.662733
cg06287865	-0.00306944	0.0116805	0.793269	-0.0109073	0.00659707	0.101459	0.00276865	0.00950272	0.771397
cg06287897	-0.0364322	0.0273488	0.185907	0.0110322	0.0154465	0.476788	0.0222355	0.0222498	0.320084
cg06287927	-0.00110079	0.00195443	0.574564	0.00245063	0.00110385	0.0287183	-0.000271613	0.00159004	0.864716
cg06287941	-0.0179773	0.00924577	0.0547165	0.00114132	0.00522197	0.827446	0.00822651	0.00752196	0.276782
cg06287945	-0.00291167	0.0134813	0.829453	-0.00672883	0.00761419	0.379009	-0.0105974	0.0109678	0.33631
cg06287951	-0.0209468	0.0172805	0.228364	0.00401524	0.00975994	0.681677	0.00873933	0.0140587	0.535626
cg06287964	-0.0419245	0.0407511	0.30611	0.0357159	0.0230161	0.123938	0.0392286	0.0331534	0.239575
cg06288054	-0.0146464	0.0249952	0.559243	0.00721277	0.0141171	0.610554	0.00345667	0.020335	0.865371
cg06288071	0.0033557	0.00683788	0.6247	-0.000892014	0.003862	0.817818	-0.00253083	0.00556301	0.65016
cg06288089	-0.00164268	0.0144065	0.909453	-0.0062298	0.00813675	0.445732	-0.00390979	0.0117205	0.739406
cg06288127	-0.00600604	0.00807702	0.4589	0.000105647	0.00456187	0.981571	0.000741609	0.00657112	0.910373
cg06288131	-0.0253184	0.0359338	0.482741	0.000212133	0.0202953	0.991682	0.00861254	0.0292342	0.768919
cg06288154	0.00226513	0.005053	0.654944	0.00120319	0.00285391	0.674245	0.00174083	0.0041109	0.672883
cg06288234	0.0106538	0.0113741	0.35123	-0.000595782	0.00642403	0.926297	-0.0105794	0.00925346	0.255704
cg06288251	0.000698039	0.00577186	0.903988	-0.000506155	0.00325992	0.876931	-0.00338554	0.00469574	0.472637
cg06288253	0.0131089	0.0137681	0.343379	-0.00653556	0.00777618	0.402697	-0.00335543	0.0112012	0.765147
cg06288270	0.000299615	0.0111769	0.978668	-0.00939112	0.00631263	0.140049	-0.00164684	0.00909301	0.856655
cg06288288	-0.0344344	0.0264103	0.195347	0.0125304	0.0149164	0.402932	0.00659909	0.0214863	0.759396
cg06288316	0.0150002	0.0378805	0.692975	-0.00217549	0.0213947	0.919216	-0.00129322	0.030818	0.966614
cg06288340	0.0261611	0.0300455	0.386038	-0.0376919	0.0169696	0.0286431	-0.0358946	0.0244437	0.145183
cg06288351	-0.00260921	0.014059	0.85315	-0.00453194	0.00794046	0.569482	-0.00538204	0.0114378	0.639009
cg06288355	-0.00105093	0.0145715	0.942652	0.000404511	0.0082299	0.960899	-0.00890144	0.0118547	0.454526
cg06288403	0.00493374	0.0131102	0.707487	-0.00258796	0.0074046	0.727459	-0.0179851	0.0106659	0.0949342
cg06288444	0.00291227	0.01098	0.791386	0.00308536	0.00620145	0.619935	-0.00642304	0.00893286	0.47383
cg06288489	-0.00142266	0.030297	0.962643	0.00968844	0.0171116	0.572558	0.0116801	0.0246483	0.636646
cg06288539	0.0247757	0.0526802	0.639183	-0.000985464	0.0297535	0.973646	-0.00514403	0.0428583	0.90471
cg06288570	-0.00530218	0.0242697	0.827518	0.0106471	0.0137074	0.439182	0.0130643	0.0197448	0.509743
cg06288632	0.00126558	0.00612232	0.836661	-0.00341261	0.00345786	0.326115	0.000433885	0.00498086	0.930761
cg06288634	0.000442879	0.00379818	0.907413	0.000596591	0.00214519	0.781517	-0.000922949	0.00309004	0.765812
cg06288684	-0.0433763	0.0348946	0.21681	0.00242103	0.0197083	0.902483	0.0168096	0.0283888	0.555132
cg06288712	0.00351522	0.0114822	0.760144	-0.01253	0.00648512	0.0562339	-0.000453895	0.00934146	0.961345
cg06288727	-0.0679002	0.0294917	0.0234311	0.0279536	0.0166568	0.0964925	0.0514777	0.0239932	0.0343828
cg06288788	0.00581355	0.0283029	0.837682	-0.0168394	0.0159853	0.294734	-0.00211703	0.023026	0.926933
cg06288821	0.0062588	0.00969696	0.520151	-0.00203716	0.0054768	0.710724	-0.00267609	0.00788903	0.735173
cg06288869	0.00247214	0.00310161	0.427348	-0.00175953	0.00175177	0.317648	-0.0037392	0.00252334	0.14159
cg06288900	0.0202525	0.0128448	0.118085	-0.012782	0.00725469	0.0812058	-0.0130451	0.01045	0.214881
cg06288911	-0.000184106	0.00804086	0.98178	0.000484342	0.00454144	0.915285	-0.00190561	0.0065417	0.771436
cg06288914	-0.00391879	0.0219829	0.858883	0.0149476	0.0124159	0.231522	0.00124914	0.0178844	0.944459
cg06288918	-0.00412329	0.0140516	0.769806	0.00602418	0.00793626	0.449633	-0.00385845	0.0114318	0.736446
cg06288936	0.0109194	0.0159264	0.494577	-0.00404165	0.00899518	0.654198	-0.00948056	0.0129571	0.466104
cg06289011	-0.00479919	0.0100477	0.63397	0.00397435	0.0056749	0.485375	-0.00264778	0.00817438	0.746695
cg06289063	-0.0026524	0.00943352	0.779175	0.00873814	0.00532801	0.104203	-0.00171888	0.0076747	0.823249
cg06289138	0.00996705	0.0181463	0.584076	0.00491139	0.010249	0.632858	-0.0147893	0.0147631	0.318917
cg06289182	0.0261909	0.0197004	0.186781	-0.00849256	0.0111267	0.447141	-0.0297525	0.0160274	0.0664076
cg06289278	0.0360236	0.0330076	0.277785	-0.0194774	0.0186425	0.298692	-0.0163731	0.0268535	0.543458
cg06289282	-0.00378947	0.0158113	0.811087	0.00306884	0.00893014	0.731846	-0.00268653	0.0128634	0.834998
cg06289306	-0.0813132	0.0372245	0.0313178	0.0480297	0.0210242	0.0244994	0.0298556	0.0302843	0.326637
cg06289307	0.00174741	0.00328594	0.596079	-0.000996659	0.00185589	0.592467	-0.000634391	0.0026733	0.812915
cg06289310	0.0087607	0.00941471	0.354381	0.00667582	0.00531738	0.212293	-0.0107662	0.0076594	0.163001
cg06289320	-0.00576072	0.00886601	0.517372	0.00402337	0.00500748	0.423647	0.00446014	0.00721301	0.537781
cg06289323	0.00750076	0.0220007	0.733884	-0.00587902	0.0124259	0.637175	0.00916791	0.0178988	0.609659
cg06289440	0.00681703	0.0292006	0.815895	0.00648965	0.0164924	0.69481	-0.00835809	0.0237564	0.725725
cg06289444	0.00891772	0.0104385	0.395016	0.00197022	0.00589561	0.738955	-0.00738698	0.00849231	0.386512
cg06289474	0.00922979	0.00928587	0.32269	-0.00425493	0.00524461	0.419162	-0.0037924	0.00755458	0.616793
cg06289479	0.00225097	0.00712945	0.75288	-0.00416968	0.00402668	0.302978	-0.00467959	0.00580022	0.421738
cg06289503	-0.00614273	0.00813665	0.452092	0.00144743	0.00459554	0.753458	0.00330387	0.00661963	0.618826
cg06289547	-0.0369703	0.0138335	0.00881841	0.0132456	0.00781307	0.0931915	0.0201413	0.0112543	0.0765983
cg06289566	-0.0073708	0.0244034	0.763262	0.0277871	0.0137829	0.0465315	-0.00579157	0.0198536	0.771122
cg06289583	-0.0148394	0.0177208	0.404405	-0.00378249	0.0100086	0.706304	-0.0038078	0.0144169	0.792241
cg06289589	0.0129777	0.00894193	0.14988	-0.00424642	0.00505036	0.402498	-0.00932806	0.00727477	0.202781
cg06289614	-0.00844976	0.0133154	0.527177	0.00654435	0.00752047	0.386315	0.00654019	0.0108328	0.547413
cg06289617	-0.00429874	0.0211347	0.839246	0.00942215	0.0119368	0.43182	-0.000832408	0.0171943	0.961486
cg06289665	-0.010357	0.0184715	0.576279	-0.00822781	0.0104326	0.432213	-0.000413041	0.0150276	0.978128
cg06289673	0.0135033	0.0254345	0.596686	-0.000359638	0.0143653	0.980078	0.00316327	0.0206924	0.878814
cg06289678	-0.064028	0.0369982	0.0866756	0.0380356	0.0208964	0.0717813	0.0236152	0.0301001	0.434607
cg06289725	0.000122524	0.0477516	0.997958	0.00903831	0.0269699	0.738246	0.00797891	0.0388486	0.837698
cg06289735	-0.0304643	0.0300959	0.313915	0.00364019	0.016998	0.830872	0.0296532	0.0244847	0.228773
cg06289767	-0.0157465	0.0150904	0.299294	-0.00102787	0.00852296	0.904255	0.00994105	0.0122769	0.420052
cg06289789	0.0442758	0.0268721	0.102627	0.00457739	0.0151772	0.763599	-0.0285073	0.021862	0.195299
cg06289802	-0.013272	0.05945	0.823809	0.0207133	0.0335771	0.538738	0.0141561	0.048366	0.77038
cg06289824	-0.0120893	0.0158365	0.447068	0.00456249	0.00894437	0.611131	0.00966402	0.0128839	0.455
cg06289826	0.000845051	0.0118258	0.943179	0.00174356	0.00667914	0.794605	0.00282025	0.00962094	0.770037
cg06289844	0.00319805	0.00866102	0.71274	-0.0064838	0.00489171	0.188098	-0.00058747	0.00704624	0.933725
cg06289868	-0.000732816	0.00797766	0.926998	0.00307747	0.00450574	0.496211	-0.00299234	0.00649028	0.645785
cg06289882	0.0174192	0.0280684	0.536305	-0.0040402	0.0158529	0.799369	-0.0153793	0.0228352	0.50222
cg06289917	0.00467561	0.0373084	0.900524	-0.0228031	0.0210716	0.281831	-0.0103832	0.0303525	0.733018
cg06289919	-0.026176	0.036565	0.47577	-0.00615607	0.0206517	0.766266	-0.00277143	0.0297477	0.925963
cg06289967	0.00327552	0.00687575	0.634859	0.00140386	0.00388339	0.718501	0.00207656	0.00559381	0.711272
cg06289987	0.001028	0.00337773	0.76151	-0.000683001	0.00190773	0.7211	-0.00389996	0.00274798	0.15901
cg06290014	-0.0299784	0.0184692	0.107768	0.0129058	0.0104313	0.218961	0.0158237	0.0150257	0.29488
cg06290070	0.00895159	0.015237	0.558225	0.00274035	0.00860578	0.750836	-0.00795883	0.0123962	0.522347
cg06290096	0.0207845	0.027919	0.458381	-0.0116027	0.0157685	0.4636	-0.00819088	0.0227137	0.719164
cg06290138	-0.05253	0.0255526	0.0424648	0.0210922	0.014432	0.147081	0.0293924	0.0207885	0.160566
cg06290250	-0.00255484	0.00795131	0.748659	0.00340064	0.00449086	0.450725	-0.00181546	0.00646884	0.779573
cg06290265	0.00112987	0.0103137	0.91299	0.000344801	0.00582514	0.95292	-0.00319476	0.0083908	0.704216
cg06290379	-0.0281032	0.0232324	0.229322	0.0178794	0.0131216	0.176132	0.00619675	0.0189009	0.743721
cg06290424	0.0219482	0.0277387	0.43071	0.000888206	0.0156667	0.954904	-0.0107624	0.022567	0.63449
cg06290476	-0.00108908	0.00732322	0.882084	-0.00362146	0.00413612	0.383406	0.00357384	0.00595786	0.549989
cg06290506	-0.0366042	0.0343376	0.289038	0.0074809	0.0193937	0.700526	0.0194237	0.0279356	0.488511
cg06290530	-0.0131475	0.00465808	0.00577042	0.00483592	0.00263086	0.0690693	0.00939313	0.00378961	0.0148965
cg06290572	-0.000279309	0.0031427	0.929362	-0.000145808	0.00177498	0.934698	0.000781479	0.00255677	0.760519
cg06290618	-0.0286615	0.0245797	0.24642	0.000147133	0.0138825	0.991565	0.0271301	0.019997	0.177991
cg06290633	-0.0284782	0.0276259	0.305147	0.00544637	0.015603	0.727793	0.0211502	0.0224752	0.348995
cg06290667	0.00279921	0.0145851	0.8482	-0.0047702	0.00823759	0.563865	0.0104096	0.0118658	0.382482
cg06290690	-0.0121659	0.0358517	0.73508	0.0154249	0.0202489	0.448029	-0.00499465	0.0291674	0.864388
cg06290693	0.00549388	0.00570934	0.338286	-0.0024625	0.00322461	0.446905	-0.00144202	0.00464487	0.756875
cg06290715	-0.0261829	0.01951	0.182688	0.0144921	0.0110191	0.19152	0.0218436	0.0158725	0.171898
cg06290817	0.00540612	0.00596224	0.366776	-0.00144673	0.00336744	0.668413	-0.0013293	0.00485062	0.784625
cg06290827	-0.00738898	0.0169568	0.663974	0.0161645	0.00957712	0.0946255	-0.00757939	0.0137953	0.583968
cg06290851	-0.0187748	0.0155425	0.229969	0.0159106	0.00877834	0.0729726	0.0178788	0.0126447	0.160549
cg06290889	-0.00878212	0.0377763	0.816652	-0.00891094	0.0213359	0.677116	-0.00841053	0.0307331	0.784919
cg06290904	0.00444314	0.03464	0.898201	-0.016314	0.0195645	0.406389	-0.00171237	0.0281816	0.951673
cg06290910	-0.000774234	0.0113917	0.945952	-0.00746306	0.00643396	0.248888	0.000828936	0.00926777	0.928912
cg06291003	0.024366	0.0299682	0.418154	-0.0203956	0.0169259	0.231108	-0.0118567	0.0243808	0.627833
cg06291055	-0.0084066	0.0105272	0.426479	0.0116456	0.00594574	0.052996	0.00812757	0.00856451	0.344964
cg06291093	-0.0301388	0.0378489	0.427787	0.0233589	0.0213769	0.277197	0.0326564	0.0307922	0.291505
cg06291107	-0.0166776	0.0231003	0.472035	-0.00305486	0.0130469	0.815362	-0.000167822	0.0187934	0.992893
cg06291111	-0.00745659	0.0158369	0.638804	0.00610732	0.00894461	0.496348	-0.00190398	0.0128842	0.882823
cg06291112	-0.000621329	0.00401197	0.877243	0.00170978	0.00226594	0.452326	-0.00249219	0.00326396	0.446972
cg06291141	-0.00943187	0.0103979	0.366584	0.0107405	0.0058727	0.070457	0.00855661	0.00845931	0.314267
cg06291173	-0.000619151	0.0281124	0.982473	0.00379173	0.0158777	0.811754	-0.00382591	0.022871	0.867493
cg06291211	-0.002003	0.00305231	0.513218	0.000819086	0.00172393	0.635754	0.00245868	0.00248323	0.324557
cg06291266	-0.0093001	0.0205791	0.652325	0.0139946	0.011623	0.231471	-0.00343969	0.0167423	0.837647
cg06291314	0.0106609	0.0239921	0.657768	0.00111526	0.0135507	0.934574	0.00297683	0.019519	0.879098
cg06291328	0.00388095	0.00346007	0.264757	-0.00110912	0.00195423	0.57164	-0.0031606	0.00281496	0.264272
cg06291334	-0.0133345	0.00752759	0.0796003	-0.00478777	0.00425154	0.262863	0.00877645	0.00612412	0.155013
cg06291348	-0.0172971	0.0272944	0.527737	-0.00188591	0.0154158	0.902883	0.0112512	0.0222056	0.613514
cg06291350	0.00255231	0.00992928	0.79768	-0.00255163	0.00560801	0.650117	-0.00321592	0.00807803	0.691417
cg06291368	0.0195516	0.0548761	0.722392	0.00311524	0.0309937	0.920143	-0.00348056	0.0446448	0.938018
cg06291428	-0.0692428	0.0313849	0.0297028	0.0294713	0.0177261	0.0995881	0.0365081	0.0255334	0.15595
cg06291448	0.00578031	0.0121548	0.635447	-0.00549566	0.00686497	0.425336	-0.00675389	0.00988861	0.49622
cg06291456	-0.00153192	0.00974209	0.875373	0.00485565	0.00550229	0.379677	-0.000460378	0.00792574	0.953798
cg06291484	0.000971256	0.00857953	0.910099	0.00118191	0.00484568	0.807811	-0.00112667	0.00697994	0.872099
cg06291486	0.00708679	0.027838	0.799587	-0.00915114	0.0157228	0.561883	0.000291676	0.0226478	0.989751
cg06291494	0.001434	0.0177637	0.935824	0.0126532	0.0100328	0.210237	0.00170127	0.0144518	0.90653
cg06291505	0.0075916	0.0125753	0.547445	-0.000615404	0.00710248	0.931129	0.00254181	0.0102307	0.804307
cg06291595	0.000866708	0.00481864	0.857629	-0.00302571	0.00272155	0.26896	-0.00132945	0.00392024	0.735241
cg06291619	-0.00109039	0.0177691	0.951194	-0.00207914	0.0100359	0.836306	0.00310973	0.0144562	0.830125
cg06291621	0.0322759	0.0255578	0.209636	-0.00160116	0.0144349	0.911904	-0.0201486	0.0207927	0.33492
cg06291627	-0.012903	0.0319386	0.687098	-0.00213766	0.0180388	0.905911	0.00455584	0.0259839	0.86118
cg06291635	-0.00516546	0.00829952	0.535137	0.0016707	0.00468753	0.722296	-0.00126124	0.00675213	0.85221
cg06291698	0.0129942	0.0119412	0.279183	-0.0015945	0.00674433	0.8136	-0.0109688	0.00971484	0.261622
cg06291731	0.0018226	0.00887319	0.837681	-0.000257485	0.00501154	0.959129	-0.00790856	0.00721885	0.275964
cg06291743	-0.00110396	0.0282529	0.968911	-0.0292619	0.0159571	0.0697206	-0.000218916	0.0229853	0.99242
cg06291750	0.0248163	0.0238736	0.301136	-0.00818058	0.0134837	0.545452	-0.00509413	0.0194225	0.793656
cg06291775	-0.00698463	0.0108349	0.520667	0.0110898	0.00611953	0.0730173	0.00181572	0.00881485	0.837231
cg06291798	-0.0358506	0.0289952	0.219253	0.0264548	0.0163763	0.109433	0.0242171	0.0235892	0.307127
cg06291846	-0.000465425	0.00372232	0.900751	-5.91932e-05	0.00210235	0.977595	0.000213417	0.00302832	0.94396
cg06291867	-0.0148156	0.0119435	0.217759	-0.00141668	0.00674561	0.834092	0.0146327	0.00971668	0.135301
cg06291968	-0.00823672	0.0271356	0.762122	-0.00419001	0.015326	0.785127	0.0096453	0.0220763	0.66314
cg06291983	0.00930474	0.0208764	0.656793	-0.00834917	0.0117909	0.480562	-0.00781743	0.0169841	0.646336
cg06291988	-0.0241461	0.0128285	0.0627726	-0.00138479	0.00724549	0.848823	0.0148389	0.0104367	0.15826
cg06292004	0.0157174	0.021838	0.473406	-0.00503757	0.012334	0.683849	-0.0113698	0.0177664	0.523693
cg06292022	0.00171906	0.00522448	0.742828	0.00259173	0.00295076	0.381915	-0.000456323	0.00425041	0.914723
cg06292076	-0.00219626	0.0201179	0.913291	0.00355788	0.0113625	0.754852	0.00837965	0.0163671	0.609815
cg06292079	0.000193406	0.00241349	0.936293	-0.00131509	0.00136313	0.337041	0.000283317	0.00196351	0.885567
cg06292124	-0.00767103	0.0196133	0.696563	0.012996	0.0110775	0.243567	0.008652	0.0159566	0.588897
cg06292146	-0.00528243	0.0093765	0.57447	0.00292907	0.0052958	0.58146	0.00328983	0.00762831	0.667222
cg06292198	0.0364212	0.0279966	0.196337	-0.00821651	0.0158123	0.604495	-0.0280221	0.0227768	0.221532
cg06292252	0.00649241	0.00626549	0.30265	-0.00491598	0.00353872	0.167921	-0.00318858	0.00509733	0.533071
cg06292259	-0.00115498	0.0139006	0.93395	0.0077486	0.00785099	0.326094	-0.00224293	0.0113089	0.843196
cg06292277	0.00096275	0.00362222	0.79096	-0.00099703	0.00204582	0.627098	-0.00236885	0.00294689	0.423431
cg06292304	-0.00483421	0.0141901	0.734077	0.013681	0.0080145	0.0909838	-0.00234959	0.0115444	0.839146
cg06292310	0.0165601	0.0190381	0.386513	-0.00577782	0.0107526	0.592251	-0.00359554	0.0154886	0.816913
cg06292312	0.0109846	0.0149104	0.46306	-0.00334464	0.0084213	0.69211	-0.00032681	0.0121304	0.978561
cg06292385	0.00810762	0.0109645	0.461408	-0.00149074	0.00619272	0.810272	-0.00364795	0.00892028	0.683469
cg06292395	-0.00428741	0.00684043	0.532264	-0.00368567	0.00386344	0.342438	0.00301049	0.00556508	0.589763
cg06292396	-0.012273	0.0269853	0.650256	0.00152675	0.0152412	0.920412	0.00545113	0.0219541	0.804424
cg06292444	0.0234731	0.0230108	0.310196	-0.020674	0.0129964	0.114886	0.00244308	0.0187206	0.896436
cg06292482	0.00096565	0.0118261	0.935088	-0.00238411	0.00667931	0.721904	0.000747677	0.00962118	0.938216
cg06292520	-0.00760574	0.00920377	0.410601	0.000206529	0.00519825	0.968389	-0.000571909	0.00748779	0.939273
cg06292532	0.00165342	0.00437166	0.70609	0.000190375	0.00246909	0.938699	0.0008533	0.00355659	0.810893
cg06292597	-0.0418407	0.0247176	0.093681	0.0166594	0.0139604	0.235619	0.0314387	0.0201092	0.121183
cg06292624	0.0248755	0.0256284	0.334126	-0.00634594	0.0144748	0.662052	-0.0260162	0.0208502	0.215089
cg06292683	0.0394221	0.0215343	0.0701892	-0.019082	0.0121625	0.119888	-0.028551	0.0175194	0.106379
cg06292709	-0.010349	0.0271389	0.703779	-0.00596628	0.0153279	0.697942	0.0118793	0.0220791	0.591774
cg06292784	-0.0129537	0.0295704	0.662303	0.0111681	0.0167012	0.505259	0.0164416	0.0240572	0.495943
cg06292891	-0.0225512	0.0236195	0.342043	0.0169654	0.0133402	0.206471	0.0267572	0.0192158	0.166935
cg06292902	0.0270873	0.0119075	0.0250968	-0.00347234	0.00672532	0.606802	-0.0155611	0.00968746	0.111423
cg06292947	-0.0127235	0.00745895	0.0912118	0.00472906	0.00421278	0.264371	0.00985708	0.00606828	0.107511
cg06293042	0.00489225	0.0117867	0.679001	0.00586223	0.00665707	0.380688	-0.0138781	0.00958915	0.151012
cg06293049	0.00189189	0.00732318	0.796684	-0.00672075	0.0041361	0.107396	-0.00340476	0.00595782	0.568985
cg06293099	0.00746448	0.0147282	0.613422	-0.00350659	0.00831839	0.674279	0.00395061	0.0119822	0.742325
cg06293108	0.0188005	0.0124957	0.135654	-0.00579863	0.00705752	0.413285	-0.0142206	0.010166	0.165016
cg06293131	0.00701566	0.00978529	0.475104	0.00164264	0.00552668	0.766927	-0.00724933	0.00796089	0.364731
cg06293169	0.000408192	0.00818081	0.960307	0.00305846	0.00462048	0.509567	-0.00250742	0.00665555	0.707181
cg06293170	0.00192628	0.00781975	0.805938	0.00086065	0.00441656	0.845899	1.67204e-05	0.00636181	0.997908
cg06293172	0.0346636	0.0432019	0.424285	-0.0045303	0.0244002	0.85309	-0.00789215	0.0351472	0.8228
cg06293180	-0.00712115	0.0108095	0.511579	0.00582769	0.00610517	0.342154	-0.000729355	0.00879417	0.934071
cg06293195	0.00340127	0.0155323	0.82712	0.001473	0.00877256	0.867	-0.00159023	0.0126364	0.900113
cg06293205	-0.0610244	0.0267237	0.0245583	0.0190676	0.0150934	0.209476	0.0355918	0.0217413	0.104824
cg06293209	-0.00531286	0.00935512	0.571395	0.00523096	0.00528373	0.324606	0.00287566	0.00761092	0.706371
cg06293294	0.00199822	0.00499083	0.68975	-0.00527205	0.0028188	0.0644238	-0.00270299	0.00406032	0.507162
cg06293339	0.00198974	0.00541487	0.71407	-0.00169943	0.0030583	0.579697	-0.00159236	0.00440531	0.71853
cg06293365	0.00598008	0.034272	0.861841	0.0101431	0.0193567	0.601455	0.00190507	0.0278822	0.945666
cg06293382	-0.00127246	0.0447714	0.977384	0.00975249	0.0252867	0.700572	0.0116	0.0364241	0.750805
cg06293395	-0.00985904	0.00521338	0.061564	-0.000202749	0.00294449	0.945244	0.00343682	0.00424138	0.419728
cg06293444	0.0408166	0.0394432	0.303301	-0.0051715	0.0222773	0.816912	-0.0124317	0.0320893	0.699293
cg06293449	0.012962	0.0113434	0.255949	-0.0054585	0.00640667	0.39629	-0.00727807	0.00922846	0.432218
cg06293482	-0.0448514	0.0360969	0.217007	0.0299622	0.0203874	0.144861	0.013726	0.0293669	0.641254
cg06293581	-0.0139222	0.0197223	0.481918	-0.000309886	0.0111391	0.977862	0.00573447	0.0160452	0.721565
cg06293611	0.0211849	0.0214467	0.325686	-0.00134788	0.012113	0.911625	-0.00422539	0.0174481	0.809155
cg06293629	0.00491865	0.0171041	0.774282	0.000930416	0.00966032	0.923469	-0.0124635	0.0139152	0.372619
cg06293718	0.00475276	0.0123717	0.701688	-0.00524399	0.00698746	0.454761	-0.00780809	0.0100651	0.439758
cg06293719	0.00244031	0.0121094	0.840709	0.00308733	0.00683935	0.652693	0.0036521	0.00985171	0.711656
cg06293739	-0.0286529	0.0158483	0.0736825	0.00497103	0.00895105	0.579915	0.0246369	0.0128935	0.0589525
cg06293745	-0.00300876	0.0126656	0.812724	-0.00375311	0.00715349	0.601009	0.00836221	0.0103042	0.419027
cg06293759	-0.0221395	0.0110342	0.0475637	0.0124189	0.00623206	0.0490702	0.014218	0.00897694	0.116452
cg06293787	0.00727422	0.00605645	0.232619	-0.000669077	0.00342065	0.845329	-0.00332529	0.00492727	0.501344
cg06293823	-0.0378384	0.0245026	0.125748	0.00255962	0.013839	0.853645	0.0265369	0.0199343	0.186206
cg06293868	0.00986403	0.0182566	0.590216	-0.0112647	0.0103112	0.277306	-0.00313044	0.0148528	0.833509
cg06293872	-0.0168633	0.0314827	0.593422	0.00246839	0.0177813	0.889877	0.020689	0.0256129	0.421186
cg06293902	-0.0170484	0.0398635	0.66983	-0.00849467	0.0225147	0.706771	-0.00570645	0.0324313	0.860692
cg06293931	-0.0147222	0.0179257	0.413473	0.00772069	0.0101243	0.447542	0.0239639	0.0145836	0.103543
cg06293950	0.0186464	0.0233378	0.426235	-0.00662317	0.0131811	0.61646	-0.0152682	0.0189866	0.423253
cg06293982	-0.0161115	0.0160636	0.31834	0.00742639	0.00907262	0.41503	0.00160395	0.0130686	0.90257
cg06294000	0.00592427	0.0239932	0.805491	-0.00713635	0.0135513	0.599648	-0.0121022	0.0195199	0.5367
cg06294042	-0.0798484	0.0362461	0.0299416	0.0458943	0.0204716	0.027226	0.0504392	0.0294883	0.0903408
cg06294063	-0.0700074	0.0300804	0.0220047	0.0352263	0.0169893	0.0407545	0.0500632	0.0244721	0.043463
cg06294131	-0.0162517	0.025423	0.524149	0.0105978	0.0143588	0.462233	0.0207924	0.0206831	0.317235
cg06294190	-0.0248875	0.0194	0.202565	0.00172335	0.010957	0.875346	0.0104238	0.015783	0.510518
cg06294220	0.0166416	0.0143122	0.247752	0.00123859	0.00808346	0.878536	-0.00888998	0.0116438	0.447002
cg06294225	0.00826424	0.00489197	0.094332	-0.00247652	0.00276296	0.372274	-0.00641768	0.0039799	0.110064
cg06294279	0.0107494	0.0172543	0.534734	-0.00919468	0.00974516	0.347739	-0.00677393	0.0140374	0.630482
cg06294319	0.0136102	0.0263503	0.606663	-0.00135983	0.0148825	0.927384	-0.00331323	0.0214375	0.877492
cg06294321	0.00992013	0.0271095	0.715208	-0.0221259	0.0153113	0.151629	0.00726391	0.0220551	0.742592
cg06294324	-0.0103514	0.0084379	0.222846	0.00284634	0.00476568	0.551713	0.00786887	0.00686471	0.254471
cg06294373	0.0108227	0.0191929	0.574116	-0.0131274	0.01084	0.228804	-0.00160769	0.0156145	0.918204
cg06294376	-0.000360107	0.00833888	0.965643	0.000574887	0.00470976	0.903099	-0.00700708	0.00678415	0.304212
cg06294384	-0.0416582	0.0386527	0.283788	0.00254627	0.0218309	0.907387	0.0455085	0.0314462	0.151035
cg06294392	0.000892581	0.0032302	0.782881	0.000416365	0.0018244	0.819951	-0.000656786	0.00262795	0.80317
cg06294408	0.00304612	0.00895023	0.734329	0.00443002	0.00505505	0.38298	-0.00366646	0.00728152	0.615722
cg06294416	-0.0151061	0.0175835	0.392377	0.00474651	0.00993105	0.633753	0.00936083	0.0143051	0.514407
cg06294470	0.0340241	0.0552957	0.539776	0.0035902	0.0312308	0.908714	-0.00855038	0.0449862	0.84965
cg06294475	-0.00567173	0.0427733	0.894782	-0.0158168	0.0241581	0.514183	-0.00909906	0.0347985	0.794272
cg06294591	0.0174158	0.0100044	0.0848534	-0.0012441	0.00565042	0.82619	-0.0163879	0.00813912	0.0468071
cg06294630	0.00394171	0.0111161	0.723654	0.00414438	0.00627831	0.510731	-0.00574378	0.00904356	0.526828
cg06294637	-0.00343747	0.00335024	0.3074	0.000847642	0.0018922	0.655167	0.000862134	0.00272561	0.752441
cg06294679	0.0269924	0.0156259	0.0872444	-0.0185489	0.00882544	0.0381389	-0.00991663	0.0127126	0.437233
cg06294698	0.00956409	0.015529	0.539397	0.00751776	0.0087707	0.393456	0.000204558	0.0126337	0.987115
cg06294700	-0.0211532	0.0310178	0.496867	0.0281825	0.0175187	0.110897	0.0120369	0.0252347	0.634425
cg06294712	-0.0127096	0.00663637	0.0583908	0.00631788	0.00374819	0.0950581	0.0132534	0.00539907	0.0158612
cg06294766	-0.0135663	0.0262879	0.60697	0.00846304	0.0148473	0.569979	0.0154563	0.0213867	0.471583
cg06294792	0.0223493	0.0172039	0.196964	-0.00988307	0.00971671	0.3116	-0.0105295	0.0139964	0.453674
cg06294803	-0.00412895	0.0185649	0.824461	0.0208244	0.0104854	0.0498222	-0.00277861	0.0151036	0.854417
cg06294847	-0.00332416	0.013072	0.799799	0.00135999	0.00738298	0.854233	0.00411737	0.0106348	0.699477
cg06294856	-0.00558006	0.0123584	0.652613	0.00156378	0.00697997	0.823194	0.00276211	0.0100543	0.78411
cg06294954	0.0286415	0.0279904	0.308704	-0.0162607	0.0158089	0.30621	-0.0140045	0.0227718	0.539986
cg06294976	-0.0195519	0.0127732	0.129065	0.000778919	0.00721422	0.91424	0.0114557	0.0103917	0.272993
cg06294991	-0.00201701	0.0215684	0.925684	0.00339668	0.0121817	0.78096	0.0137598	0.0175471	0.434837
cg06294995	-0.0387119	0.0213194	0.0724574	0.0108239	0.0120411	0.370903	0.0167994	0.0173445	0.335144
cg06295032	-0.00332445	0.00262671	0.208646	0.00201632	0.00148355	0.177229	0.000937479	0.00213698	0.661849
cg06295044	-0.00989465	0.0317757	0.756165	-0.000271713	0.0179467	0.987951	0.00900592	0.0258513	0.728307
cg06295047	0.00443665	0.00546627	0.418965	-0.00344957	0.00308733	0.266584	-0.00185065	0.00444712	0.678214
cg06295063	0.00255791	0.0114908	0.824307	-0.00299213	0.00648997	0.645793	-0.00836957	0.00934845	0.372826
cg06295071	-0.0119386	0.0109343	0.277579	-0.000501431	0.00617567	0.935453	0.0122473	0.00889572	0.171721
cg06295125	-0.028608	0.0342938	0.406196	-5.8308e-05	0.019369	0.997604	0.0255575	0.0279	0.361894
cg06295137	0.0483789	0.01887	0.0118724	-0.0233145	0.0106577	0.0310783	-0.0285792	0.0153518	0.0656541
cg06295142	-0.00760868	0.00799404	0.343543	0.00395315	0.004515	0.38341	0.00945163	0.00650361	0.149338
cg06295223	-0.00101695	0.021838	0.962952	-0.0108574	0.012334	0.380861	0.0100833	0.0177665	0.57164
cg06295238	0.0410079	0.051776	0.430259	-0.00403958	0.0292428	0.890414	-0.0194992	0.0421227	0.644453
cg06295244	-0.0295521	0.0299928	0.326899	0.0281118	0.0169398	0.100209	0.0200355	0.0244008	0.413583
cg06295260	-0.00523976	0.0389272	0.893201	0.0123866	0.0219859	0.574458	0.0136167	0.0316695	0.668166
cg06295292	0.00536532	0.0148384	0.718443	-0.00221052	0.00838068	0.792515	-0.00281954	0.0120719	0.815812
cg06295294	-0.0224618	0.0183442	0.223713	0.0193457	0.0103607	0.0648608	0.017636	0.0149241	0.240178
cg06295308	-0.00112268	0.00360776	0.756321	0.000152289	0.00203765	0.940576	0.00274759	0.00293512	0.351519
cg06295352	-0.00676786	0.0151004	0.655004	-0.00719365	0.00852863	0.401019	-0.00151226	0.012285	0.902281
cg06295404	0.00579205	0.00607489	0.342712	-0.00698913	0.00343107	0.0443453	-0.00582995	0.00494227	0.241011
cg06295409	0.00272403	0.00502138	0.588715	-0.00153202	0.00283605	0.590289	0.000421087	0.00408518	0.918113
cg06295483	-4.50056e-05	0.0552584	0.999352	0.0256853	0.0312097	0.412511	0.0113613	0.0449558	0.801013
cg06295514	-0.00217177	0.00733156	0.767688	0.00836787	0.00414083	0.0460266	0.00138792	0.00596464	0.816486
cg06295519	0.0167234	0.0120015	0.166637	-0.00509801	0.00677838	0.453794	-0.017539	0.00976389	0.0755256
cg06295535	-0.0169095	0.00875493	0.0563189	0.00519396	0.00494474	0.296117	0.0154228	0.00712263	0.0327905
cg06295590	-0.0108797	0.0156022	0.487254	-0.00737575	0.00881203	0.404624	0.00782348	0.0126933	0.539093
cg06295650	0.0156689	0.0389059	0.688017	-0.00800658	0.0219739	0.716368	-0.00486966	0.0316522	0.878045
cg06295676	0.0353474	0.0452219	0.436309	0.0230141	0.0255411	0.369765	-0.0476266	0.0367906	0.198524
cg06295687	0.00619378	0.00551266	0.263946	-0.00245188	0.00311352	0.432893	-0.00483108	0.00448486	0.284037
cg06295751	0.00505705	0.00796665	0.527053	0.00431442	0.00449952	0.339988	-0.00276884	0.00648132	0.670169
cg06295784	-0.0202273	0.0226056	0.373092	-0.000438947	0.0127676	0.972644	0.0114171	0.018391	0.536172
cg06295856	-0.0127333	0.0122607	0.301571	0.00243495	0.00692478	0.725871	0.00791973	0.00997477	0.429127
cg06295928	0.0124286	0.0153476	0.420012	0.00758226	0.00866825	0.383867	-0.026195	0.0124861	0.0384843
cg06295952	-0.0179367	0.0232026	0.441357	0.0144386	0.0131047	0.273254	0.0137936	0.0188767	0.466691
cg06295974	0.0155556	0.0392436	0.692683	0.0062072	0.0221646	0.780029	-0.00625874	0.0319269	0.84499
cg06295977	-0.00697189	0.0163362	0.670479	0.00837665	0.0092266	0.366168	0.00256664	0.0132904	0.847265
cg06296021	0.00243491	0.00410294	0.554244	6.94378e-06	0.00231732	0.997615	-0.00289938	0.00333798	0.387186
cg06296067	-0.0170677	0.0153902	0.270146	-0.00312384	0.00869232	0.720084	0.0170322	0.0125208	0.176853
cg06296100	-0.0145131	0.0122198	0.237836	0.00942609	0.0069017	0.17514	0.00769504	0.00994153	0.440776
cg06296102	0.0279466	0.0199082	0.163547	-0.00930776	0.011244	0.409798	-0.0236477	0.0161964	0.147474
cg06296151	0.00419979	0.0167824	0.802918	0.0152302	0.00947861	0.111317	-0.000834945	0.0136534	0.951362
cg06296169	0.0135923	0.017926	0.450125	0.00338706	0.0101245	0.738687	-0.0204424	0.0145838	0.16416
cg06296184	-0.044603	0.031959	0.16598	-0.000153372	0.0180503	0.993238	0.0282549	0.0260005	0.279832
cg06296241	0.0563867	0.0321576	0.0826513	-0.0404029	0.0181624	0.0284074	-0.0387472	0.026162	0.141802
cg06296291	0.0157278	0.013638	0.251618	-0.00720791	0.00770267	0.351693	-0.0071005	0.0110953	0.523694
cg06296304	-0.0129039	0.0278567	0.644231	-0.00217012	0.0157334	0.890578	0.0097843	0.022663	0.666886
cg06296331	0.00112971	0.006704	0.866527	-0.00146219	0.00378639	0.700207	-0.00105293	0.00545409	0.847317
cg06296401	-0.0169174	0.0126041	0.182626	0.00500723	0.00711873	0.483481	0.00971746	0.0102541	0.345632
cg06296433	0.0116512	0.0202232	0.565848	-0.00994924	0.011422	0.38585	-0.0187718	0.0164528	0.25667
cg06296454	-0.0243123	0.0146225	0.0995747	-0.0091137	0.00825872	0.272502	0.00654959	0.0118962	0.583188
cg06296503	-0.00856514	0.0101105	0.398975	0.00562726	0.00571037	0.326832	0.00195125	0.00822548	0.812981
cg06296514	0.0180194	0.00970543	0.0663683	-0.012887	0.00548158	0.0207273	-0.0106519	0.00789592	0.180434
cg06296542	-0.0120006	0.0101831	0.24146	0.00428047	0.00575137	0.458505	0.0138996	0.00828454	0.0965776
cg06296553	0.0132658	0.00633891	0.0389534	0.000684167	0.00358019	0.848844	-0.00905039	0.00515706	0.0823931
cg06296570	0.0107312	0.00433322	0.0149819	-0.00374985	0.00244738	0.128698	-0.00866123	0.00352532	0.0157738
cg06296574	0.0142088	0.0135939	0.298488	-0.00368443	0.00767779	0.632381	-0.00786508	0.0110594	0.478671
cg06296597	-0.0432849	0.0217566	0.049432	0.022963	0.012288	0.0646465	0.0109386	0.0177002	0.538013
cg06296613	-0.00507649	0.00485105	0.297917	0.00285713	0.00273985	0.299604	0.00348032	0.00394661	0.380015
cg06296640	0.00698102	0.0168043	0.678735	-0.0127372	0.00949098	0.182686	0.00460407	0.0136712	0.73701
cg06296644	0.00739105	0.0233273	0.752038	0.00677932	0.0131752	0.608024	-0.00345888	0.0189781	0.855758
cg06296671	0.00819295	0.0103119	0.428817	0.00580048	0.00582413	0.321732	-0.0058671	0.00838934	0.485989
cg06296724	-0.00183236	0.0218298	0.933277	-0.00612815	0.0123293	0.620276	-0.00439107	0.0177598	0.805233
cg06296752	0.0139571	0.0077409	0.0744557	-0.000500061	0.00437202	0.909173	-0.00999586	0.00629766	0.115681
cg06296759	-0.0183349	0.0270749	0.499881	0.00450135	0.0152918	0.769103	0.0159054	0.022027	0.47196
cg06296773	0.00800883	0.00814971	0.328169	-0.000631844	0.00460292	0.891099	-0.00625664	0.00663026	0.347669
cg06296778	0.00423276	0.0123652	0.732849	-0.00325035	0.00698382	0.64267	0.0017681	0.0100598	0.860846
cg06296788	-0.000742508	0.0102292	0.942283	0.00466707	0.00577739	0.421153	-0.00475239	0.00832202	0.569265
cg06296800	0.00538024	0.00426592	0.210226	-0.00218565	0.00240937	0.366556	-0.00056139	0.00347057	0.87183
cg06296827	-0.00939718	0.0151989	0.537825	-0.00192095	0.00858426	0.823398	0.0145871	0.0123652	0.240978
cg06296880	-0.00308797	0.00883566	0.727472	0.00236265	0.00499034	0.636949	-0.00320716	0.00718831	0.656463
cg06296890	-0.011025	0.0154218	0.476371	0.00196359	0.00871013	0.822109	0.0120896	0.0125465	0.337624
cg06296959	0.0044123	0.00298033	0.141954	-0.00305029	0.00168327	0.0730305	-0.00252685	0.00242466	0.299908
cg06297005	-0.00132745	0.00793286	0.867451	-0.00208361	0.00448044	0.642931	-0.00116881	0.00645383	0.85666
cg06297012	-0.0198166	0.0356439	0.579505	-0.00825777	0.0201315	0.682561	-0.00372164	0.0289983	0.898143
cg06297023	-0.0122081	0.0160792	0.449526	0.00324869	0.00908143	0.721316	0.00588758	0.0130813	0.65365
cg06297031	0.00486512	0.0304637	0.873444	0.00499668	0.0172058	0.772119	-0.00515261	0.024784	0.835738
cg06297145	0.00488614	0.00339268	0.152997	-0.000680099	0.00191617	0.723407	-0.00634501	0.00276014	0.0236399
cg06297155	0.0141789	0.0104188	0.176669	-0.00164325	0.00588448	0.78064	-0.00466585	0.00847628	0.583257
cg06297175	0.00585694	0.00859027	0.496967	-0.00400444	0.00485174	0.411171	-0.0115169	0.00698867	0.102568
cg06297194	-0.00993658	0.0242271	0.682596	0.00428641	0.0136833	0.754751	-0.00573131	0.0197101	0.771834
cg06297198	-0.00259581	0.00804081	0.747513	0.00573538	0.00454141	0.20962	0.00393488	0.00654166	0.548888
cg06297318	0.017967	0.0162848	0.272599	-0.00975282	0.0091976	0.291584	-0.0112447	0.0132486	0.398093
cg06297350	-0.00411096	0.0203558	0.84037	0.0145537	0.0114968	0.208556	-0.00715125	0.0165606	0.666818
cg06297356	-0.00115927	0.00502253	0.817941	-0.00375709	0.0028367	0.188431	0.00230628	0.00408611	0.573759
cg06297367	0.0436448	0.0245272	0.0782664	-0.0115863	0.0138528	0.404972	-0.0165539	0.0199542	0.408785
cg06297391	0.0160086	0.0266124	0.548863	-0.00530253	0.0150305	0.725008	-0.00210805	0.0216507	0.922634
cg06297413	-0.00390896	0.00936304	0.677234	-0.000809172	0.0052882	0.878701	0.00325441	0.00761737	0.670145
cg06297470	0.00819	0.00986243	0.408318	-0.00138588	0.00557026	0.804036	-0.0075012	0.00802365	0.352145
cg06297488	0.00210063	0.014313	0.88362	-0.0163522	0.0080839	0.0458169	0.00425354	0.0116444	0.715685
cg06297490	0.00268817	0.00287545	0.352153	-0.00194235	0.00162404	0.234583	-0.00115754	0.00233935	0.621839
cg06297541	0.00659156	0.0192335	0.732548	0.00576682	0.010863	0.59671	0.00402402	0.0156475	0.797589
cg06297554	0.00518691	0.0111836	0.643823	0.00676375	0.00631647	0.286884	-0.00392954	0.00909852	0.666772
cg06297614	0.0472876	0.0455993	0.302276	-0.0504407	0.0257543	0.0530096	-0.0488655	0.0370976	0.190839
cg06297622	-0.00508769	0.0127839	0.691512	-0.00847245	0.00722026	0.243469	0.000575937	0.0104004	0.955951
cg06297642	0.0122127	0.00868941	0.163043	-0.00558219	0.00490774	0.258134	-0.003348	0.00706933	0.636842
cg06297677	-0.0238633	0.0138148	0.0872503	-0.00556229	0.00780252	0.477612	0.0181805	0.0112391	0.108961
cg06297678	-0.0273771	0.0251411	0.278852	0.0257398	0.0141996	0.0729373	0.0252894	0.0204537	0.219257
cg06297686	-0.00365732	0.0113229	0.747382	0.00398576	0.00639512	0.534568	-0.00442108	0.00921182	0.632343
cg06297736	-0.0377983	0.0270553	0.165546	0.0125129	0.0152807	0.414846	0.0337737	0.022011	0.128153
cg06297747	0.0257878	0.0118401	0.0318054	-0.0119563	0.00668725	0.0768794	-0.016042	0.00963262	0.099031
cg06297749	-0.00168251	0.0115477	0.884457	-0.00576277	0.0065221	0.379087	0.0086061	0.00939472	0.361886
cg06297798	-0.0100907	0.0375066	0.788465	-0.0146124	0.0211836	0.491951	-0.0102282	0.0305138	0.738192
cg06297833	0.00432457	0.0116447	0.711158	-0.0108595	0.00657685	0.101903	0.00330481	0.00947359	0.727954
cg06297844	-0.00405798	0.00769778	0.599272	0.00179096	0.00434767	0.681286	0.00393114	0.00626258	0.531648
cg06297857	0.00326657	0.00628851	0.604618	0.00543198	0.00355172	0.129388	-0.00562462	0.00511606	0.274285
cg06297863	0.00197724	0.0407665	0.961415	-0.015743	0.0230247	0.495752	-0.0184715	0.0331659	0.578835
cg06297909	0.0349117	0.040337	0.388878	-0.0157583	0.0227821	0.490763	-0.00693144	0.0328164	0.833155
cg06297930	0.00530866	0.0191572	0.78228	-0.00515696	0.0108199	0.634696	-0.000473865	0.0155855	0.975807
cg06297951	-0.0165114	0.0502696	0.743267	0.0120154	0.0283921	0.673079	0.0185251	0.0408972	0.651574
cg06297958	-0.000126978	0.0115111	0.991221	0.00103975	0.00650142	0.873268	-0.000848709	0.00936495	0.927975
cg06298120	0.007384	0.00548781	0.18156	-0.00354735	0.00309949	0.255206	-0.0064497	0.00446465	0.151756
cg06298190	-0.00216982	0.0422883	0.959183	-0.011211	0.0238842	0.639835	-0.0137154	0.0344039	0.691013
cg06298194	0.0168146	0.00966467	0.0850328	0.00236889	0.00545856	0.665258	-0.0149028	0.00786276	0.0609917
cg06298205	-0.0018052	0.0164562	0.912874	-0.00368738	0.00929439	0.692428	-0.00246198	0.0133881	0.854477
cg06298244	-0.0206801	0.0209795	0.326693	0.00264504	0.0118491	0.823824	-0.00104155	0.017068	0.951464
cg06298247	0.000422741	0.00272707	0.877127	-0.00313328	0.00154024	0.0446245	-0.000176076	0.00221863	0.936906
cg06298336	0.00897644	0.013336	0.502469	-0.00425981	0.00753211	0.57299	-0.00284524	0.0108496	0.793684
cg06298346	0.0345483	0.0267321	0.19926	-0.0175492	0.0150981	0.24792	-0.0184063	0.0217481	0.399424
cg06298361	0.0084658	0.0109449	0.441093	-0.00483481	0.00618164	0.436027	-0.0142939	0.00890431	0.111649
cg06298480	-0.0149762	0.0372899	0.688841	0.0193558	0.0210612	0.360338	0.0133778	0.0303375	0.66021
cg06298519	0.000854086	0.00487068	0.861165	-0.000214408	0.00275094	0.938035	-0.00315324	0.00396258	0.428097
cg06298530	-0.0149077	0.0254292	0.559059	-0.00506758	0.0143623	0.724967	0.0254411	0.0206881	0.221736
cg06298623	0.0236121	0.0232391	0.312109	-0.00892743	0.0131253	0.498002	-0.00568619	0.0189063	0.764238
cg06298629	-0.00367957	0.00391589	0.349707	-0.00126597	0.00221168	0.568361	0.00515043	0.0031858	0.109162
cg06298666	0.00217786	0.0145681	0.88147	0.00784689	0.00822798	0.342591	0.00274793	0.011852	0.817135
cg06298680	0.00335409	0.00363782	0.35879	-0.0032381	0.00205462	0.118247	-0.00124573	0.00295958	0.67474
cg06298689	-0.00840765	0.0130386	0.520546	0.00137217	0.00736415	0.85257	0.00373942	0.0106077	0.725205
cg06298701	0.000339423	0.038983	0.993071	-0.000850934	0.0220174	0.969249	0.00722907	0.0317149	0.820168
cg06298729	-0.00888751	0.0136613	0.516853	-0.000267992	0.00771585	0.972364	0.00662847	0.0111143	0.552288
cg06298740	-0.0170034	0.0429813	0.693259	-0.0113221	0.0242756	0.641966	-0.00714581	0.0349677	0.8385
cg06298751	0.0109445	0.0213803	0.609876	-0.00908298	0.0120755	0.453745	0.00293245	0.0173941	0.866468
cg06298772	-0.0209735	0.0386213	0.588324	-0.00351111	0.0218131	0.872454	3.3138e-05	0.0314206	0.999161
cg06298896	0.00152257	0.00257672	0.555951	0.000822113	0.00145532	0.573431	-0.000722151	0.00209631	0.731218
cg06298933	0.0221567	0.0161106	0.172179	0.00151604	0.00909921	0.868018	-0.00306308	0.0131069	0.815706
cg06298945	0.00647864	0.0168244	0.701017	-0.00165244	0.00950234	0.862304	0.0036326	0.0136876	0.791264
cg06299016	0.010192	0.0146357	0.487843	-0.00242804	0.0082662	0.769585	-0.00618231	0.011907	0.604781
cg06299037	0.00859681	0.005435	0.116929	-0.00386005	0.00306966	0.211567	-0.00439451	0.00442168	0.32274
cg06299093	-0.00667356	0.031163	0.830875	0.0179402	0.0176007	0.310576	0.0085412	0.0253528	0.736918
cg06299103	-0.00178186	0.00242149	0.463576	0.000400909	0.00136764	0.770036	0.00203508	0.00197002	0.304134
cg06299120	0.00994523	0.01973	0.615346	-0.00472258	0.0111434	0.67264	0.00424219	0.0160515	0.792114
cg06299143	0.00780024	0.00656694	0.237782	-0.00016125	0.00370898	0.965411	-0.00779348	0.00534258	0.147832
cg06299157	-0.00155197	0.0199747	0.938228	-0.011912	0.0112816	0.293619	0.00654809	0.0162506	0.687866
cg06299186	0.0001352	0.00268006	0.959869	0.00219274	0.00151368	0.150638	0.000301175	0.00218038	0.890421
cg06299192	0.00883401	0.0425733	0.836049	0.0181566	0.0240452	0.451999	-0.048698	0.0346358	0.162886
cg06299307	0.00396395	0.00636009	0.534566	-0.000256858	0.00359215	0.943141	-0.00678841	0.0051743	0.192603
cg06299328	0.00134784	0.00659128	0.838395	-0.00361409	0.00372272	0.334029	-0.00215993	0.00536238	0.687977
cg06299427	-0.0137398	0.0129805	0.292432	0.00658994	0.00733132	0.370922	0.00610199	0.0105604	0.564711
cg06299443	-0.00792307	0.0235394	0.737148	-0.00107869	0.013295	0.9355	0.00964285	0.0191507	0.615725
cg06299447	-0.00615423	0.0143752	0.669508	0.00490706	0.00811906	0.546982	0.0142216	0.0116951	0.226892
cg06299490	-0.00336557	0.00989701	0.73454	0.00712779	0.00558979	0.205272	0.000438786	0.00805178	0.956651
cg06299537	-0.00132648	0.00274969	0.630589	0.00184757	0.00155301	0.237052	-0.00171596	0.00223703	0.444884
cg06299540	0.00405432	0.00673661	0.548674	-0.00185498	0.00380481	0.626967	-0.00772863	0.00548062	0.161654
cg06299568	-0.000922806	0.00317525	0.771952	0.00173384	0.00179337	0.336019	-0.000459269	0.00258325	0.859257
cg06299644	-0.00432298	0.0217525	0.842882	0.00977127	0.0122857	0.42834	0.00488722	0.0176969	0.783005
cg06299706	0.00529876	0.00761117	0.487963	0.009796	0.00429875	0.024849	-0.00745174	0.00619212	0.231712
cg06299715	0.0145316	0.0505846	0.774509	-0.00609367	0.0285699	0.831544	0.00497615	0.0411534	0.904004
cg06299718	-0.013608	0.0235162	0.564144	-0.0017985	0.0132819	0.892565	0.00437347	0.0191318	0.819659
cg06299741	-0.026862	0.0364527	0.462942	0.0211566	0.0205883	0.306665	0.00844538	0.0296563	0.776417
cg06299783	-0.00607038	0.0173944	0.727849	0.0132194	0.00982425	0.181541	0.000457669	0.0141513	0.974266
cg06299791	-0.0286388	0.0199017	0.153333	0.0148734	0.0112404	0.188843	0.0208644	0.0161911	0.200561
cg06299833	-0.0151865	0.0421808	0.719596	-0.0154792	0.0238235	0.517376	0.00117768	0.0343165	0.972693
cg06299872	-0.0107073	0.00826145	0.197998	0.00105089	0.00466603	0.822275	0.0103665	0.00672116	0.126209
cg06299918	-0.00662962	0.019556	0.735329	0.00635176	0.0110451	0.566559	0.00424241	0.0159099	0.790297
cg06299948	-0.016633	0.0209801	0.429811	0.00652082	0.0118495	0.583363	0.0209585	0.0170685	0.222424
cg06299996	0.00429126	0.0104763	0.68298	0.0109298	0.00591694	0.0677356	-0.00396026	0.00852303	0.64321
cg06299997	-0.0324917	0.0285775	0.258325	0.0183302	0.0161404	0.258866	0.00928603	0.0232494	0.690461
cg06300033	0.00934423	0.010192	0.361486	-0.00558313	0.00575637	0.334482	-0.00642541	0.00829174	0.440255
cg06300046	-0.0504715	0.0409434	0.220632	0.00841089	0.0231246	0.716851	0.0257243	0.0333098	0.44181
cg06300107	0.0225575	0.0196616	0.254056	-0.0142254	0.0111048	0.203211	-0.0130049	0.0159958	0.418176
cg06300137	-0.0121896	0.0164394	0.460173	-0.00785127	0.00928492	0.39984	0.0226879	0.0133744	0.0929918
cg06300152	0.00196613	0.00899532	0.827438	-0.00172992	0.00508051	0.734209	-0.00227024	0.0073182	0.757054
cg06300222	0.00925515	0.0120635	0.444805	-0.00372678	0.00681341	0.585637	-0.00577638	0.00981434	0.557507
cg06300223	0.000562868	0.0115549	0.961247	0.00403336	0.00652614	0.537988	-0.00414041	0.00940055	0.660586
cg06300229	0.00933784	0.0206682	0.652413	-0.00348118	0.0116733	0.766168	-0.0106471	0.0168147	0.528078
cg06300254	-0.00278961	0.0146316	0.84919	0.00448091	0.00826389	0.588893	-0.00163157	0.0119037	0.891261
cg06300264	0.00345012	0.0260513	0.894911	-0.0154478	0.0147136	0.296347	-0.00552464	0.0211942	0.794896
cg06300268	0.0180347	0.0069984	0.0114573	-0.00432684	0.00395266	0.276346	-0.0112878	0.00569359	0.0502177
cg06300280	-0.0179521	0.0237579	0.451687	-0.00238206	0.0134184	0.859465	0.0100523	0.0193284	0.604181
cg06300318	0.00395108	0.0392383	0.919999	-0.0204569	0.0221616	0.358233	-0.0159157	0.0319226	0.619198
cg06300336	0.00735116	0.00923006	0.427703	-0.0090852	0.00521309	0.0845112	0.000784846	0.00750918	0.916972
cg06300424	-0.00788616	0.0098173	0.42375	0.00930304	0.00554477	0.0965717	0.002812	0.00798693	0.725538
cg06300456	0.0228306	0.0156798	0.148576	-0.00927042	0.0088559	0.297764	-0.00586689	0.0127564	0.646596
cg06300469	-0.0147439	0.0342738	0.668009	-0.00597418	0.0193577	0.758265	0.0148498	0.0278837	0.595543
cg06300523	-0.0112826	0.0283249	0.691254	-0.0120238	0.0159978	0.454097	-0.00940854	0.0230439	0.683953
cg06300559	0.0157412	0.0115593	0.17639	0.00111833	0.00652864	0.864344	-0.0129209	0.00940415	0.172588
cg06300658	0.00254886	0.025322	0.920028	0.00446733	0.0143017	0.755429	0.000421357	0.0206009	0.983723
cg06300694	0.000709433	0.0297054	0.980995	-0.00666491	0.0167774	0.692044	0.00778811	0.024167	0.74794
cg06300823	0.00874249	0.045615	0.848407	-0.0309055	0.0257632	0.233187	-0.00673975	0.0371104	0.856261
cg06300866	0.00575432	0.00591757	0.333239	0.000605553	0.00334222	0.856598	-0.00555764	0.00481428	0.251141
cg06300880	0.0664448	0.0680141	0.331011	-0.034577	0.038414	0.370266	-0.0461429	0.0553333	0.406361
cg06300884	-0.0244948	0.0224609	0.278145	-0.00443362	0.0126858	0.727469	0.0213963	0.0182732	0.244475
cg06300886	-0.0152111	0.00847747	0.0758481	-0.000285592	0.00478803	0.952558	0.0074471	0.0068969	0.282893
cg06300892	-0.0414855	0.0314175	0.189757	0.0157568	0.0177445	0.376725	0.0307107	0.0255599	0.232446
cg06300944	-0.0159125	0.0201738	0.43215	0.00811162	0.0113941	0.478209	0.00280809	0.0164126	0.864503
cg06300961	-0.0244039	0.0128445	0.0603799	0.0170611	0.00725453	0.020684	0.00929701	0.0104498	0.375813
cg06300969	-0.0148835	0.0143505	0.302223	0.00388003	0.0081051	0.633208	0.0149284	0.0116749	0.204034
cg06300974	-0.0196607	0.0184182	0.288386	-0.000971108	0.0104025	0.925813	-0.000451634	0.0149842	0.976016
cg06301012	-0.0266586	0.0280541	0.344319	0.0153995	0.0158448	0.333497	0.00253333	0.0228236	0.911847
cg06301033	0.0369518	0.0256038	0.152148	-0.0152167	0.0144609	0.295265	-0.0160506	0.0208301	0.442828
cg06301070	0.000845765	0.00914836	0.926529	-0.00278333	0.00516695	0.59133	0.0126836	0.00744271	0.0915195
cg06301099	0.00442538	0.0155647	0.776764	-0.00483851	0.00879086	0.583296	-0.00285823	0.0126628	0.82189
cg06301114	0.0225307	0.0164803	0.174714	-0.00409011	0.00930802	0.661326	-0.0134818	0.0134077	0.31712
cg06301161	-0.0169284	0.0124767	0.177961	0.00298608	0.00704679	0.672676	0.00946697	0.0101505	0.353288
cg06301178	0.000148975	0.00930026	0.987252	0.00483722	0.00525275	0.359367	-0.00395743	0.00756629	0.602131
cg06301181	-0.0105508	0.0222886	0.637	0.0105675	0.0125885	0.403256	0.0174819	0.0181331	0.337374
cg06301193	-0.0295371	0.0270484	0.277507	0.0204981	0.0152768	0.182768	0.0164006	0.0220054	0.457877
cg06301220	0.00290177	0.0314887	0.926765	0.00529035	0.0177847	0.76674	-0.00314655	0.0256179	0.902496
cg06301296	0.00215931	0.00463108	0.642061	-0.00144171	0.00261561	0.582756	-0.00199313	0.00376765	0.597994
cg06301297	-0.00120652	0.0082974	0.884686	7.76601e-05	0.00468633	0.986812	-0.00171218	0.0067504	0.800304
cg06301399	-0.0301097	0.051904	0.563176	-0.00513289	0.0293151	0.861367	0.000102538	0.0422268	0.998067
cg06301412	-0.0106945	0.0279969	0.703297	-0.0145824	0.0158125	0.358685	0.00840855	0.0227771	0.712799
cg06301421	0.0224859	0.0156782	0.154693	-0.00730806	0.00885497	0.411202	-0.0152241	0.0127551	0.235527
cg06301443	-0.0129045	0.00680365	0.0608125	0.00324849	0.00384267	0.399961	0.00823738	0.00553516	0.139911
cg06301449	0.0315012	0.0234004	0.18135	-0.0153865	0.0132165	0.247172	-0.00247993	0.0190376	0.896624
cg06301496	0.0092689	0.00786281	0.241321	-0.00330567	0.00444088	0.458432	-0.00903226	0.00639684	0.161121
cg06301529	0.012443	0.0155592	0.425804	-0.0027015	0.00878774	0.759178	-0.010839	0.0126583	0.393931
cg06301550	0.013449	0.013237	0.312121	-0.0126979	0.00747617	0.0925959	-0.00530504	0.010769	0.623383
cg06301555	-0.0569098	0.0268892	0.0368397	0.0154144	0.0151869	0.312614	0.0446427	0.0218759	0.0439674
cg06301581	-0.0376452	0.0168554	0.0277954	0.0168615	0.00951985	0.0796365	0.021897	0.0137128	0.113524
cg06301582	0.0337717	0.030914	0.277319	-0.0135307	0.0174601	0.440236	-0.014429	0.0251503	0.567478
cg06301633	0.0197773	0.020842	0.344999	-0.00574425	0.0117715	0.626654	-0.0118098	0.0169562	0.487773
cg06301673	0.0119245	0.0618362	0.847483	0.0252609	0.0349248	0.471223	-0.00449573	0.0503073	0.928974
cg06301726	-0.0134911	0.0233536	0.564799	0.0171432	0.01319	0.196749	-0.00307071	0.0189995	0.871937
cg06301744	-0.00368352	0.0235076	0.875808	0.00933999	0.013277	0.483429	-0.000627203	0.0191248	0.973905
cg06301780	-0.0410109	0.0382272	0.285986	-0.00584383	0.0215905	0.787217	0.0250546	0.0311	0.422415
cg06301789	-0.0133719	0.0107962	0.218462	-0.00365402	0.00609766	0.55039	0.019519	0.00878335	0.0285648
cg06301791	0.0140711	0.0140396	0.318693	-0.0117983	0.0079295	0.139989	-0.0118344	0.011422	0.302702
cg06301814	-0.0307566	0.031242	0.327311	-0.014044	0.0176453	0.42801	0.0306669	0.0254171	0.230512
cg06301893	-0.00825981	0.00376995	0.0308249	-0.000776012	0.00212925	0.716305	0.00381489	0.00306707	0.216532
cg06301912	-0.0150114	0.0384056	0.696746	-0.00609409	0.0216913	0.779344	-0.00226672	0.0312451	0.942315
cg06301945	-0.037448	0.0257209	0.148607	0.0117963	0.0145271	0.418748	0.0159922	0.0209254	0.446556
cg06301976	-0.00861863	0.0152294	0.572742	0.00310371	0.00860151	0.719	0.00770648	0.01239	0.535392
cg06301987	-0.00994289	0.0249663	0.69131	-0.00890723	0.0141008	0.529067	0.012898	0.0203115	0.526901
cg06302025	-0.0228768	0.0168855	0.178589	0.00488343	0.00953683	0.609761	0.00435419	0.0137373	0.751947
cg06302118	0.00499705	0.00543106	0.359787	-0.00530621	0.00306744	0.0868055	-0.00213432	0.00441848	0.630143
cg06302163	0.024894	0.0267239	0.353871	-0.0127478	0.0150935	0.4004	-0.000859078	0.0217414	0.968561
cg06302218	-0.00932238	0.0102444	0.365059	-0.00109697	0.00578602	0.850022	0.00407587	0.00833444	0.625906
cg06302240	0.00550136	0.0395351	0.889616	-0.016918	0.0223292	0.450472	-0.0138205	0.032164	0.668367
cg06302245	0.010498	0.00911292	0.252126	0.000553652	0.00514693	0.914557	-0.00462018	0.00741388	0.534614
cg06302284	0.0484111	0.0357196	0.178435	-0.0499455	0.0201743	0.0150127	-0.0409439	0.0290599	0.162016
cg06302295	0.0210678	0.0115961	0.0723039	0.00119801	0.0065494	0.855239	-0.016767	0.00943405	0.0786237
cg06302298	0.000463045	0.00803809	0.954179	-0.000690851	0.00453987	0.879363	0.00110559	0.00653944	0.866094
cg06302311	-0.000395196	0.0120628	0.973931	-0.00242168	0.00681301	0.723017	0.00409881	0.00981377	0.67711
cg06302321	0.00997121	0.012012	0.408498	0.00603693	0.00678433	0.375734	-0.00385378	0.00977246	0.694178
cg06302393	0.00108922	0.00605434	0.857597	0.000545183	0.00341947	0.873654	-0.000362996	0.00492555	0.941402
cg06302399	0.00591725	0.0177983	0.74025	-0.00529587	0.0100524	0.599504	0.00193195	0.0144799	0.894132
cg06302402	-0.00213453	0.0152996	0.889329	0.00829437	0.00864112	0.339482	0.00709191	0.0124471	0.57014
cg06302411	0.000104376	0.0149638	0.994449	0.00284917	0.00845147	0.736746	0.00299901	0.0121739	0.805928
cg06302523	0.0224879	0.0223213	0.316194	-0.00467743	0.012607	0.711424	-0.0150592	0.0181597	0.408969
cg06302533	0.000203212	0.00839111	0.980728	-3.0194e-05	0.00473926	0.99493	4.94432e-05	0.00682665	0.994236
cg06302541	-0.0047922	0.0459664	0.917181	0.0184817	0.0259616	0.478227	0.0149191	0.0373963	0.690802
cg06302564	0.0109328	0.0100579	0.27971	-0.00150778	0.00568068	0.791241	-0.0103018	0.0081827	0.211033
cg06302566	-0.0215681	0.0180681	0.235474	0.0103967	0.0102048	0.310806	0.0175364	0.0146995	0.23575
cg06302613	0.00420901	0.036586	0.908645	0.0110098	0.0206636	0.595371	-0.000130038	0.0297648	0.996523
cg06302690	-0.00145271	0.0107233	0.892517	-0.00354522	0.00605649	0.559652	-0.00693651	0.00872404	0.428475
cg06302751	0.00739944	0.0240566	0.759051	0.000476522	0.013587	0.972094	-0.00951479	0.0195714	0.62794
cg06302803	0.00511607	0.00393121	0.196172	-0.0048348	0.00222033	0.0318421	-0.0015565	0.00319826	0.627577
cg06302806	-0.00975232	0.0147368	0.509673	-0.00197957	0.00832325	0.812505	0.00333899	0.0119892	0.781216
cg06302815	0.0131231	0.016619	0.43164	-0.00605989	0.00938631	0.520041	-0.0066484	0.0135205	0.624011
cg06302818	0.00198167	0.00712882	0.781614	-0.00101125	0.00402632	0.802217	0.00123204	0.0057997	0.832212
cg06302857	-0.00597302	0.00310927	0.0576336	0.00307049	0.0017561	0.0835146	0.00377609	0.00252957	0.138708
cg06302859	-0.0314123	0.0120218	0.0103902	-0.00318511	0.00678985	0.640041	0.0179572	0.00978041	0.0693844
cg06302877	0.0597295	0.0362545	0.102657	-0.0143214	0.0204764	0.485953	-0.00641079	0.0294951	0.828387
cg06302944	-0.00722023	0.0118517	0.54379	-0.00361547	0.00669376	0.590336	0.0115959	0.009642	0.232009
cg06302998	-0.0248531	0.0192994	0.200861	0.0147361	0.0109002	0.179517	0.0075189	0.0157012	0.633095
cg06303119	0.0212591	0.00963092	0.0296208	0.00146205	0.0054395	0.788661	-0.0194394	0.0078353	0.0148046
cg06303164	0.0283394	0.0200681	0.161069	-0.00449995	0.0113343	0.692217	-0.0222544	0.0163265	0.17598
cg06303166	-0.0188742	0.0194953	0.335355	0.00694495	0.0110108	0.52968	0.0109161	0.0158605	0.492919
cg06303168	-0.0304125	0.0281421	0.282493	0.00479255	0.0158945	0.763656	0.00117472	0.0228952	0.959184
cg06303171	-0.0175722	0.0168862	0.30061	0.00460939	0.00953723	0.629957	0.0136152	0.0137379	0.324091
cg06303224	-0.0256999	0.0174178	0.143286	0.000463687	0.00983751	0.962502	0.0108748	0.0141704	0.444672
cg06303238	-0.0372321	0.0366217	0.311814	0.0422788	0.0206837	0.0436302	0.032209	0.0297938	0.282322
cg06303282	0.0100915	0.0103748	0.333099	-0.00550218	0.00585963	0.350041	-0.00542227	0.00844048	0.522106
cg06303300	-0.00363792	0.0132939	0.784927	0.00406284	0.00750834	0.589659	0.00588442	0.0108154	0.587622
cg06303529	0.00344054	0.00436618	0.4326	0.00388115	0.002466	0.118742	-0.00591126	0.00355214	0.0992789
cg06303537	-0.00212741	0.0122221	0.862176	0.00846398	0.00690301	0.223088	0.00621641	0.0099434	0.533306
cg06303574	-0.035015	0.0298073	0.242955	0.0261001	0.016835	0.124282	0.0258024	0.0242499	0.289934
cg06303626	-0.00182383	0.00921197	0.843467	-0.00325662	0.00520288	0.532818	0.000932211	0.00749446	0.901264
cg06303635	-0.0595578	0.0197806	0.00331265	0.0190438	0.011172	0.0914366	0.0511752	0.0160926	0.00197175
cg06303657	-0.00510546	0.0100619	0.61301	0.00749132	0.00568291	0.190503	-0.0060191	0.00818592	0.463913
cg06303744	-0.0114124	0.0304772	0.708873	-0.00747395	0.0172134	0.665102	0.000767474	0.0247949	0.97537
cg06303772	-0.00307484	0.0117272	0.79372	-0.000971358	0.00662347	0.883706	-0.00265913	0.00954075	0.781052
cg06303867	0.0363663	0.0131755	0.00689685	-0.0112384	0.00744148	0.1342	-0.0314311	0.0107191	0.00418894
cg06303875	0.00276155	0.0122496	0.822107	0.00529092	0.00691853	0.44626	-0.00312046	0.00996576	0.754856
cg06303883	0.00228315	0.0036065	0.528166	-0.00124903	0.00203694	0.54117	0.00155525	0.00293409	0.597268
cg06303936	0.0130876	0.0134066	0.331365	-0.0078001	0.00757196	0.305485	-0.00779387	0.010907	0.476571
cg06304070	-0.0117415	0.00871788	0.181143	0.00962696	0.00492382	0.0534099	0.0107999	0.00709249	0.131047
cg06304074	0.0182585	0.0354401	0.607578	0.00970534	0.0200164	0.628851	-0.00876302	0.0288325	0.761827
cg06304140	-0.00851834	0.0125704	0.499589	0.00788211	0.00709968	0.269627	0.00934196	0.0102267	0.363229
cg06304167	-0.000319594	0.00762665	0.96666	0.00280243	0.00430749	0.516831	-0.00290272	0.00620471	0.640949
cg06304190	0.00694163	0.0121024	0.567568	-0.00116988	0.00683536	0.864458	-0.00982021	0.00984596	0.321034
cg06304205	-0.00648477	0.0174649	0.711214	0.00525891	0.00986411	0.595146	0.00224411	0.0142087	0.87483
cg06304259	0.0127781	0.0137202	0.353968	0.00058258	0.0077491	0.940224	-0.0101988	0.0111622	0.363118
cg06304299	-0.0108371	0.0153287	0.481254	0.0068266	0.00865757	0.4323	0.00406518	0.0124708	0.745137
cg06304316	0.00108148	0.0186633	0.953909	0.00252906	0.0105409	0.810887	-0.00614538	0.0151836	0.686553
cg06304401	-0.00141197	0.00351495	0.688776	0.00191412	0.00198523	0.337328	5.43214e-05	0.00285962	0.984883
cg06304417	0.0197937	0.00956813	0.0412066	-0.00959499	0.00540404	0.0789159	-0.0122354	0.00778422	0.119217
cg06304518	-0.000947522	0.00532964	0.85926	-0.00167364	0.00301016	0.57948	0.00099689	0.00433596	0.818639
cg06304546	-0.00745513	0.00937831	0.428573	0.00957307	0.00529683	0.0737803	0.00802745	0.00762979	0.295332
cg06304576	0.00779729	0.00410055	0.0601713	-0.0025412	0.00231597	0.275221	-0.00473369	0.00333603	0.159084
cg06304587	-0.0211504	0.00908086	0.0219062	0.00481339	0.00512883	0.350296	0.0131779	0.00738779	0.0775617
cg06304626	-0.0151776	0.0147285	0.305318	0.0144456	0.0083186	0.0856112	0.0129988	0.0119825	0.280664
cg06304643	0.00449951	0.0132247	0.734408	-0.00435724	0.00746925	0.560993	-0.00206613	0.010759	0.848111
cg06304787	-2.46906e-05	0.00290716	0.993241	0.00105787	0.00164195	0.5209	-0.000303883	0.00236514	0.898029
cg06304806	-0.0335556	0.0201081	0.098357	0.00222742	0.011357	0.844916	0.0301889	0.0163591	0.068001
cg06304812	-0.00181098	0.0111591	0.871414	-0.00831238	0.00630261	0.190283	-0.000807615	0.00907856	0.929296
cg06304817	-0.00709052	0.0400023	0.859676	-0.00186585	0.0225931	0.93435	-0.0113261	0.0325441	0.72857
cg06304825	0.0485777	0.0295398	0.10328	-0.0430885	0.0166839	0.0112831	-0.0432563	0.0240323	0.0749497
cg06304856	0.00477801	0.00979014	0.62661	-0.00383558	0.00552942	0.489532	-0.00332775	0.00796483	0.677004
cg06304868	-0.00526477	0.010212	0.607331	-0.00137747	0.00576767	0.81174	0.0106502	0.00830802	0.202898
cg06304869	0.0463362	0.0246136	0.0627282	0.00299351	0.0139016	0.829954	-0.0232228	0.0200245	0.248983
cg06304883	-0.0308874	0.0307116	0.317025	0.00297405	0.0173458	0.864218	0.0305325	0.0249857	0.224639
cg06304894	-0.00135705	0.0204722	0.947284	-0.00072121	0.0115626	0.950392	0.00337016	0.0166553	0.840065
cg06304895	-0.00237592	0.0210458	0.910347	-0.000227764	0.0118866	0.984751	0.0159351	0.017122	0.354306
cg06304986	-0.0088095	0.0435569	0.840138	-0.0138876	0.0246007	0.57369	0.0266113	0.035436	0.454472
cg06305026	-0.00460561	0.0136587	0.736693	-0.00434448	0.00771436	0.574607	0.00603061	0.0111121	0.588564
cg06305048	0.00258494	0.00669473	0.700248	0.00260359	0.00378115	0.492721	-0.000824505	0.00544654	0.879986
cg06305062	-0.00776519	0.0127805	0.544872	0.0032894	0.00721839	0.649615	0.00289353	0.0103977	0.78138
cg06305106	0.00386501	0.0066702	0.563619	0.00251193	0.0037673	0.506485	-0.00487772	0.00542658	0.370932
cg06305175	7.17073e-06	0.00194579	0.997067	-0.000314798	0.00109897	0.77514	0.00120387	0.00158301	0.448787
cg06305312	0.00538153	0.00401139	0.182838	-0.00284475	0.00226561	0.21224	-0.00322863	0.00326349	0.324945
cg06305340	0.00766905	0.00622803	0.221129	-0.00828931	0.00351756	0.0204353	-0.00450287	0.00506686	0.376345
cg06305367	-0.000862198	0.00979927	0.930067	-0.00509154	0.00553458	0.359858	-0.00366795	0.00797226	0.646472
cg06305375	-0.0396845	0.0147242	0.00827958	0.0139584	0.00831617	0.0964424	0.0292504	0.011979	0.0164064
cg06305393	-0.0239391	0.0184277	0.196963	0.0128412	0.0104079	0.220229	0.00606179	0.014992	0.686846
cg06305420	-0.00693315	0.00800683	0.388658	0.00267734	0.00452222	0.555187	0.00234913	0.00651401	0.719155
cg06305488	-0.0176443	0.013326	0.188565	-0.00587641	0.00752644	0.436821	0.0106663	0.0108414	0.327614
cg06305596	-0.00717832	0.0248379	0.773186	-0.0139849	0.0140283	0.321265	0.0134545	0.020207	0.507081
cg06305609	0.00528502	0.02948	0.858092	-0.0155996	0.0166502	0.35111	-0.0088114	0.0239837	0.714119
cg06305664	0.00362509	0.0310164	0.907197	-0.00888631	0.0175179	0.613105	0.0204995	0.0252336	0.418536
cg06305777	-0.0123236	0.0262549	0.639839	0.00428163	0.0148287	0.77339	-0.00484388	0.0213599	0.821071
cg06305891	0.0281079	0.0390129	0.472946	-0.0252418	0.0220343	0.254763	-0.030178	0.0317392	0.344038
cg06305933	0.0192123	0.0167138	0.253154	-0.0104728	0.00943989	0.269966	-0.0186197	0.0135976	0.174026
cg06305962	-0.0164836	0.0462343	0.722215	0.0191745	0.0261129	0.464524	0.0279041	0.0376142	0.459952
cg06305978	0.00674289	0.0425414	0.874387	0.0263869	0.0240272	0.274803	-0.0172045	0.0346098	0.620232
cg06306006	-0.0143995	0.0179405	0.424133	0.0125154	0.0101327	0.219729	0.0137736	0.0145956	0.347655
cg06306117	0.00542266	0.0102174	0.596809	-0.00072222	0.00577075	0.90066	-0.00798984	0.00831245	0.338822
cg06306128	-0.0361169	0.0274545	0.191406	0.0291352	0.0155062	0.0632247	0.0133341	0.0223358	0.551894
cg06306198	-0.000255656	0.0189653	0.989272	0.00550408	0.0107115	0.608516	4.25719e-05	0.0154293	0.997804
cg06306203	-0.0353936	0.0215389	0.103537	0.019419	0.012165	0.113642	0.0216736	0.0175231	0.219095
cg06306219	0.0103871	0.00789941	0.191605	-0.00604334	0.00446155	0.178679	-0.00645314	0.00642662	0.31779
cg06306247	0.0105504	0.0149588	0.482299	-0.00585284	0.00844868	0.490103	-0.00939424	0.0121699	0.442016
cg06306260	0.00302151	0.010143	0.766418	-0.00348059	0.00572873	0.54488	-0.00175493	0.00825193	0.832027
cg06306289	-0.0279738	0.0222126	0.210889	0.00528632	0.0125456	0.674408	0.0277884	0.0180712	0.12734
cg06306519	0.0140191	0.0221062	0.527446	-0.00263082	0.0124855	0.83355	-0.0171327	0.0179846	0.343121
cg06306558	0.00968572	0.00887742	0.277926	-0.0021129	0.00501393	0.674381	-0.00198024	0.00722229	0.78452
cg06306562	0.00405976	0.0104179	0.69761	0.000359977	0.00588398	0.951341	-0.00244605	0.00847555	0.773497
cg06306564	-0.0803962	0.0938346	0.393653	0.123137	0.0529973	0.0222213	0.0769351	0.0763398	0.316033
cg06306577	0.00606253	0.028483	0.831888	0.000610303	0.0160871	0.969815	0.0104995	0.0231726	0.651477
cg06306636	0.0164172	0.0601818	0.785585	0.011639	0.0339904	0.732769	-0.00225914	0.0489613	0.963291
cg06306674	0.00396915	0.00931639	0.671014	0.00265305	0.00526186	0.61525	-0.00669548	0.00757942	0.379194
cg06306676	0.00341221	0.00875507	0.697573	0.00460971	0.00494482	0.353509	-0.0149275	0.00712275	0.0386818
cg06306684	0.00263263	0.00386247	0.497104	-0.0010494	0.0021815	0.631557	0.000981288	0.00314234	0.755491
cg06306751	-0.000730389	0.0102581	0.943383	-0.0036205	0.0057937	0.533488	0.00300003	0.00834552	0.720011
cg06306791	0.00363907	0.0327959	0.911874	0.00295648	0.018523	0.873515	0.0137811	0.0266813	0.606663
cg06306879	-0.0413497	0.0419633	0.326865	0.00350392	0.0237007	0.882772	0.0222654	0.0341395	0.515806
cg06306902	0.029106	0.0318711	0.363357	-0.00086636	0.0180007	0.961711	-0.00759833	0.025929	0.770108
cg06306927	-0.0015114	0.0155866	0.92295	-0.010905	0.00880326	0.218397	0.00777924	0.0126806	0.540984
cg06306957	-0.00751092	0.0147449	0.611623	0.0065058	0.00832784	0.436562	0.013064	0.0119958	0.278805
cg06306968	0.016782	0.0227328	0.46214	0.00134936	0.0128394	0.916515	-0.0184029	0.0184945	0.322163
cg06307043	-0.00194195	0.0111841	0.862511	-0.00692803	0.00631675	0.27543	0.00173006	0.00909894	0.849594
cg06307058	0.0177429	0.00885891	0.047958	-0.0108443	0.00500347	0.0326308	-0.00697703	0.00720723	0.335397
cg06307111	0.0161069	0.024429	0.511226	0.000878489	0.0137974	0.949362	-0.00212404	0.0198744	0.915108
cg06307128	0.00324894	0.0494645	0.947765	0.0222053	0.0279373	0.428636	-0.00263592	0.0402422	0.947908
cg06307153	-0.0125635	0.0227254	0.581633	0.0239988	0.0128352	0.0645012	-0.000754707	0.0184884	0.967522
cg06307166	0.00120286	0.00829503	0.885001	0.00263037	0.00468499	0.575776	0.000406815	0.00674848	0.952053
cg06307169	-0.00191601	0.0064978	0.768716	0.00350427	0.00366993	0.341998	0.000866238	0.00528633	0.870176
cg06307176	-0.0380052	0.0342931	0.270468	0.00589708	0.0193686	0.761418	0.000713781	0.0278994	0.979641
cg06307177	0.0174474	0.0164045	0.290137	0.0108465	0.00926519	0.24457	-0.0128242	0.013346	0.338966
cg06307212	0.00813867	0.0100251	0.418859	-0.00638839	0.00566215	0.261964	-0.00354819	0.00815602	0.664491
cg06307240	0.0108393	0.0102943	0.294959	-0.0037937	0.0058142	0.515614	-0.0145367	0.00837503	0.0857562
cg06307277	0.00336871	0.0194264	0.862687	-0.00406027	0.0109719	0.712136	-0.013859	0.0158045	0.382683
cg06307336	0.0254008	0.0229979	0.272089	-0.00104966	0.0129891	0.935757	-0.00568826	0.0187101	0.761757
cg06307422	0.00439806	0.00355522	0.219017	-0.00224935	0.00200797	0.265362	-0.00147275	0.00289238	0.611768
cg06307459	0.0247979	0.0226366	0.275993	-0.0131646	0.0127851	0.305691	0.00348483	0.0184162	0.850306
cg06307528	-0.0186464	0.0203325	0.361356	0.000234166	0.0114837	0.983773	0.0235868	0.0165417	0.157074
cg06307534	0.000846348	0.00966559	0.930403	0.00506069	0.00545908	0.356192	-0.00264498	0.00786351	0.737318
cg06307567	-0.00328209	0.00999789	0.743402	0.00114921	0.00564676	0.839154	-0.000933479	0.00813386	0.908866
cg06307601	0.00310249	0.00483421	0.522515	-0.00509828	0.00273034	0.0648529	-0.0014944	0.00393291	0.704788
cg06307802	0.0450805	0.0400469	0.263045	0.0011824	0.0226183	0.958415	-0.025181	0.0325804	0.44145
cg06307809	0.0408495	0.0514527	0.429158	0.0146527	0.0290603	0.615241	-0.00195847	0.0418597	0.962779
cg06307816	-0.012966	0.0222495	0.561395	0.00545101	0.0125664	0.665404	0.00138901	0.0181012	0.93899
cg06307913	0.0150401	0.0238521	0.529798	0.0285469	0.0134716	0.0366139	-0.00869688	0.019405	0.655015
cg06307915	0.0316435	0.128702	0.8063	0.0857145	0.0726903	0.241183	-0.0168836	0.104706	0.87223
cg06307939	-0.0157448	0.0324411	0.628522	-0.00821518	0.0183226	0.65488	0.024051	0.0263926	0.364386
cg06307940	0.004751	0.0060848	0.436803	-0.00113931	0.00343667	0.740964	-0.00188439	0.00495033	0.70428
cg06307943	0.0190518	0.011688	0.106306	0.000679444	0.00660133	0.918233	-0.0143777	0.00950885	0.133744
cg06307962	-0.00517554	0.0150374	0.73145	-0.00292752	0.00849307	0.731062	0.00757262	0.0122338	0.537358
cg06308022	-0.00633471	0.0101807	0.535236	0.00874849	0.00574999	0.13136	0.0106049	0.00828255	0.20343
cg06308025	0.00541941	0.00360153	0.135604	-0.00134583	0.00203413	0.509765	-0.00737403	0.00293005	0.0134693
cg06308084	0.0152189	0.0361769	0.674909	0.00189408	0.0204325	0.926332	0.00284269	0.0294319	0.923253
cg06308088	0.00843321	0.0152723	0.582076	-0.00557171	0.00862574	0.519828	-0.00702545	0.0124249	0.573072
cg06308109	-0.03229	0.018934	0.091288	0.0162231	0.0106938	0.132474	0.0188745	0.0154039	0.223397
cg06308130	-0.0116936	0.0127731	0.362184	0.00670368	0.00721418	0.35505	0.00714558	0.0103916	0.493312
cg06308131	-0.013311	0.0110884	0.23286	0.00861711	0.00626269	0.171975	0.00385691	0.00902106	0.66992
cg06308143	0.0102129	0.00981005	0.300405	-0.00615062	0.00554067	0.269678	-0.00889041	0.00798103	0.268029
cg06308188	0.00411855	0.00294768	0.165503	-0.000853908	0.00166484	0.60917	-0.00311841	0.0023981	0.196526
cg06308225	0.00770834	0.00977996	0.432496	-0.00777564	0.00552367	0.162386	-0.00366741	0.00795655	0.64587
cg06308258	0.00674664	0.0169669	0.691764	0.00366199	0.00958282	0.703184	0.00838043	0.0138035	0.545174
cg06308273	-0.0315564	0.0209812	0.135789	0.00838048	0.0118501	0.481116	0.0207378	0.0170694	0.22732
cg06308323	0.0182077	0.0143809	0.208477	-0.0105959	0.00812227	0.1951	-0.0160548	0.0116997	0.173122
cg06308332	0.00836665	0.0137982	0.54568	-0.00275284	0.00779318	0.72467	-0.00164934	0.0112257	0.883492
cg06308344	0.00425587	0.015026	0.777595	-0.0058125	0.00848663	0.495023	-0.00340591	0.0122245	0.781129
cg06308381	0.0348832	0.0206814	0.0948438	-0.0268241	0.0116808	0.0237808	-0.014675	0.0168255	0.385238
cg06308427	0.00842734	0.0199423	0.673523	-0.0107738	0.0112633	0.341153	-0.0160399	0.0162242	0.325272
cg06308431	-0.0269587	0.0240286	0.264629	0.00497033	0.0135713	0.714976	0.0210536	0.0195487	0.284131
cg06308522	0.0311768	0.0292787	0.28957	-0.00939953	0.0165365	0.571055	-0.00977024	0.0238199	0.682575
cg06308537	0.00948332	0.0100682	0.348556	-0.00446952	0.00568648	0.433769	-0.00763643	0.00819106	0.353479
cg06308538	-0.0216212	0.0268241	0.422173	0.00125552	0.0151501	0.934123	0.0216237	0.0218229	0.324189
cg06308615	-0.0054693	0.0109031	0.617054	-0.00352235	0.00615802	0.568636	0.000443638	0.00887029	0.960213
cg06308621	0.0125933	0.00864835	0.148547	0.000851755	0.00488455	0.861929	-0.0164413	0.00703592	0.0214874
cg06308633	-0.0141577	0.0428389	0.741738	-0.0131251	0.0241952	0.58873	-0.00747034	0.0348519	0.830723
cg06308666	-0.000854244	0.0114043	0.940443	0.00905964	0.00644112	0.162729	-0.00397106	0.00927808	0.669587
cg06308757	-0.00326031	0.00806115	0.686766	0.00803684	0.0045529	0.0806429	0.000590233	0.00655821	0.928472
cg06308785	-0.0211983	0.0141943	0.138536	-0.00142851	0.00801688	0.858944	0.0277198	0.0115479	0.0182639
cg06308790	0.0168668	0.0127168	0.187808	-0.00228705	0.00718236	0.750839	-0.0052184	0.0103458	0.615114
cg06308854	-0.0153124	0.00901781	0.0926774	-0.000265248	0.00509322	0.958572	0.0147571	0.0073365	0.0470221
cg06308857	-0.00750926	0.00383479	0.0530508	0.00262755	0.00216587	0.227985	0.00387692	0.00311982	0.216954
cg06308882	-0.0225202	0.0234231	0.33869	-0.00486859	0.0132292	0.713654	0.0311578	0.019056	0.105243
cg06308929	-0.0140417	0.0327201	0.668759	-0.00192719	0.0184801	0.917157	-0.00533019	0.0266196	0.841712
cg06308972	-0.0107879	0.0219983	0.624949	-0.00714091	0.0124245	0.566782	0.0108582	0.0178969	0.545445
cg06308984	0.0610599	0.0364918	0.0974676	-0.0475678	0.0206104	0.0231046	-0.0550729	0.0296882	0.0665961
cg06309011	0.0110555	0.0179489	0.53936	0.000792544	0.0101374	0.937844	-0.00294598	0.0146024	0.840534
cg06309053	0.00892119	0.0188027	0.636225	-0.00360905	0.0106197	0.734699	-0.00175141	0.015297	0.909081
cg06309058	0.0131315	0.0353391	0.711004	-0.0201402	0.0199594	0.31543	-0.0165072	0.0287504	0.567177
cg06309063	-0.00456757	0.00315894	0.15139	0.00170337	0.00178415	0.342067	0.00423244	0.00256998	0.102786
cg06309094	0.00288811	0.0065304	0.659278	0.00358513	0.00368834	0.333434	-0.00200026	0.00531285	0.707363
cg06309287	0.010316	0.0154904	0.507002	0.00441552	0.0087489	0.614906	-0.0109293	0.0126023	0.387926
cg06309497	-0.00842275	0.00902145	0.352786	0.00384164	0.00509527	0.45268	-0.000193907	0.00733946	0.978976
cg06309503	0.0189444	0.0381108	0.620241	0.0219118	0.0215248	0.311195	-0.00828996	0.0310053	0.789744
cg06309540	0.0464732	0.0279813	0.0999374	-0.000613408	0.0158037	0.969118	-0.0288204	0.0227644	0.208505
cg06309629	-0.0111647	0.0207997	0.592642	0.0178203	0.0117476	0.132503	0.0100491	0.0169217	0.553974
cg06309704	-0.0184163	0.0142829	0.200296	0.00572661	0.0080669	0.479459	0.00405932	0.0116199	0.727583
cg06309707	0.0378308	0.0294818	0.202452	-0.00962148	0.0166512	0.564708	-0.0254765	0.0239852	0.290766
cg06309721	0.0023883	0.00965215	0.805087	-0.00479269	0.00545149	0.381469	-0.00286023	0.00785257	0.716463
cg06309775	-0.00479604	0.00841802	0.570161	0.000377251	0.00475446	0.936919	0.0051562	0.00684854	0.45332
cg06309788	0.00958514	0.0152001	0.529771	-0.0070526	0.00858493	0.41335	-0.00717333	0.0123661	0.563193
cg06309822	-0.0264201	0.00949438	0.0064679	-0.000337438	0.00536238	0.949953	0.0238192	0.00772422	0.00265602
cg06309855	0.00820443	0.00804205	0.31015	-0.00384888	0.00454211	0.39885	-0.00431959	0.00654267	0.510662
cg06309882	-0.0165645	0.0111919	0.142071	0.000792348	0.00632115	0.900504	0.00476044	0.00910528	0.602278
cg06309895	-0.00263861	0.0160225	0.869534	-0.00720374	0.00904942	0.427931	-0.00216696	0.0130352	0.868311
cg06309960	-0.00387267	0.00730824	0.597377	-0.0012612	0.00412766	0.760597	0.00644268	0.00594567	0.281205
cg06309968	0.0108527	0.0156937	0.490868	-0.0181614	0.00886374	0.0431395	-0.00986034	0.0127677	0.441804
cg06309980	0.00808623	0.0118749	0.497506	0.00075797	0.00670686	0.910251	-0.00296843	0.00966087	0.759295
cg06310022	-0.00419872	0.0111674	0.707744	0.00352029	0.00630729	0.578028	0.00276189	0.00908531	0.761776
cg06310157	0.0291753	0.0130891	0.0280994	-0.00729025	0.00739264	0.326488	-0.0155314	0.0106487	0.147892
cg06310285	0.0017801	0.00727466	0.807202	0.0025588	0.0041087	0.534878	-0.00368935	0.00591835	0.534487
cg06310294	-0.0152971	0.0121694	0.211737	0.00436437	0.00687322	0.52692	0.0127114	0.00990051	0.2022
cg06310315	0.00481078	0.0145174	0.741065	-0.0126649	0.00819936	0.125663	0.00900065	0.0118107	0.447846
cg06310422	0.00814124	0.00630642	0.19976	-0.00401727	0.00356184	0.262131	-0.00370296	0.00513063	0.472175
cg06310537	0.00659706	0.0116866	0.573705	-0.00885034	0.00660053	0.183068	-0.000155161	0.0095077	0.987013
cg06310589	0.0403616	0.0263875	0.129345	-0.0353462	0.0149036	0.0196628	-0.0268838	0.0214678	0.213445
cg06310633	0.00570636	0.028962	0.844213	-0.0155307	0.0163576	0.344729	0.00889631	0.0235623	0.706569
cg06310690	0.00160044	0.0103824	0.877808	-0.0120273	0.00586391	0.0429282	0.0059158	0.00844664	0.485354
cg06310698	0.0121585	0.0170684	0.477949	0.00397241	0.00964017	0.681189	-0.0165787	0.0138861	0.235397
cg06310712	0.013496	0.0202449	0.506572	-0.00873474	0.0114342	0.446756	-0.00372646	0.0164704	0.821477
cg06310713	-0.0109703	0.0144365	0.449137	0.0062929	0.00815366	0.442096	0.00770843	0.0117449	0.513155
cg06310715	0.000770865	0.00466043	0.868965	-0.00119276	0.00263219	0.651448	0.000376579	0.00379153	0.921086
cg06310736	-0.0140709	0.0177825	0.430694	-0.003101	0.0100435	0.758161	0.00885254	0.0144671	0.542015
cg06310760	0.0058123	0.0109644	0.597236	-0.00386521	0.00619263	0.533971	-0.00505057	0.00892014	0.572553
cg06310813	0.000715445	0.0138428	0.958886	0.00417002	0.00781837	0.594991	0.00558253	0.0112619	0.621217
cg06310816	-0.0110053	0.0326459	0.736754	0.0103903	0.0184382	0.57437	0.00482777	0.0265593	0.856136
cg06310844	0.00365942	0.00544974	0.503491	-0.00123456	0.00307799	0.689224	-0.00391669	0.00443367	0.379184
cg06310917	0.000552706	0.0298179	0.985249	0.00094642	0.016841	0.955299	0.0156672	0.0242586	0.519891
cg06310927	0.00233061	0.00819155	0.776616	0.00126839	0.00462655	0.784543	-0.00458182	0.00666429	0.49338
cg06310969	0.0645505	0.0414658	0.122762	-0.0543534	0.0234197	0.022368	-0.0474146	0.0337348	0.163032
cg06311026	0.0346778	0.0161147	0.0338595	-0.014512	0.00910152	0.114052	-0.0242726	0.0131103	0.0671203
cg06311070	-0.0167048	0.0176469	0.346162	0.0035378	0.00996687	0.723385	0.0163425	0.0143567	0.257764
cg06311098	0.00646653	0.0137726	0.63974	-0.0059928	0.0077787	0.442909	-0.00343218	0.0112048	0.760016
cg06311102	0.000441478	0.00316646	0.889402	0.00198367	0.0017884	0.270064	-0.000363837	0.0025761	0.887974
cg06311103	0.00436721	0.00934008	0.641125	0.000748591	0.00527524	0.887445	-0.00916983	0.00759869	0.230428
cg06311128	0.005106	0.00603541	0.39961	-0.00284956	0.00340877	0.405216	-0.00101223	0.00491015	0.837102
cg06311139	0.00462841	0.00706156	0.513722	-0.00485599	0.00398834	0.226319	-0.00427419	0.00574498	0.458665
cg06311168	-0.00777462	0.0103451	0.454138	0.0122652	0.00584288	0.0383721	-0.00329476	0.00841635	0.696299
cg06311185	-0.0202645	0.0237889	0.396377	-0.0147919	0.0134359	0.273624	0.0196312	0.0193536	0.312917
cg06311190	0.0131029	0.0205605	0.525424	-0.00750925	0.0116125	0.519367	-0.00615696	0.0167271	0.713605
cg06311215	0.00252728	0.0137679	0.854735	-1.87194e-05	0.00777604	0.998084	-0.00173015	0.011201	0.877561
cg06311238	0.00460733	0.00987233	0.641756	-0.00388401	0.00557585	0.487717	-0.00451375	0.0080317	0.575405
cg06311355	-0.0116835	0.0222862	0.601288	0.00311183	0.0125871	0.805253	0.0156442	0.0181311	0.390332
cg06311386	-0.0086724	0.0248944	0.728311	-0.00454423	0.0140602	0.747235	-0.000533233	0.020253	0.979049
cg06311422	-0.000875552	0.035808	0.980542	-0.0216851	0.0202242	0.286248	-0.0133506	0.0291319	0.647764
cg06311447	-0.00195995	0.0122493	0.873207	0.00783022	0.00691837	0.26048	-0.0101405	0.00996553	0.311395
cg06311561	-0.000375421	0.0224192	0.986674	-0.00215218	0.0126623	0.865386	-0.00862235	0.0182393	0.637453
cg06311600	0.00819895	0.016007	0.609657	-0.00432434	0.0090407	0.633489	-0.00987915	0.0130226	0.449905
cg06311613	0.00242912	0.00356445	0.497172	0.00129374	0.00201318	0.521963	-0.00270884	0.00289988	0.352537
cg06311778	0.0310675	0.0196238	0.116608	-0.0199554	0.0110834	0.0748626	-0.00969215	0.0159651	0.545199
cg06311780	-0.00449899	0.0274622	0.870206	-0.00047312	0.0155105	0.975728	0.0160197	0.022342	0.475068
cg06311795	0.01915	0.0124784	0.128093	-0.0154639	0.00704776	0.0305875	-0.0110334	0.0101519	0.279777
cg06311804	0.0225156	0.0168502	0.18457	-0.00853884	0.0095169	0.371795	-0.0185061	0.0137086	0.180136
cg06311863	-0.0274496	0.0331462	0.409606	0.0111136	0.0187208	0.554114	0.0264881	0.0269664	0.328388
cg06311879	-0.0222237	0.0118412	0.0635196	0.0164065	0.00668788	0.0159269	0.00477524	0.00963353	0.621223
cg06311892	-0.0113707	0.00968544	0.24324	0.00497066	0.00547029	0.365756	0.00960113	0.00787965	0.22597
cg06311906	-0.0061279	0.0153979	0.691519	0.000496152	0.00869668	0.954621	0.00204887	0.0125271	0.870418
cg06311920	-0.0190508	0.0159485	0.235158	0.0120008	0.00900763	0.185852	0.0213978	0.012975	0.102317
cg06311922	0.0270561	0.0274598	0.326903	-0.0160504	0.0155091	0.303262	-0.0253495	0.0223401	0.259265
cg06311934	0.0241604	0.0200428	0.230937	-0.014211	0.0113201	0.212328	-0.0154024	0.016306	0.347193
cg06311988	-0.00986829	0.0111562	0.37856	0.0141016	0.00630095	0.0274839	0.00149253	0.00907618	0.86972
cg06312000	0.0019529	0.0142356	0.891167	-0.00242126	0.00804022	0.763943	0.000563014	0.0115815	0.961326
cg06312003	-0.00067452	0.00417477	0.871977	-0.00116494	0.00235789	0.62237	0.00226667	0.00339641	0.506104
cg06312004	0.0319963	0.0289601	0.271934	-0.025915	0.0163565	0.116328	-0.0152408	0.0235607	0.519226
cg06312024	0.002294	0.0186528	0.902371	-0.00372975	0.010535	0.724074	-0.0154358	0.0151751	0.311574
cg06312055	-0.0118132	0.00864714	0.17502	0.00402544	0.00488387	0.41181	0.0029137	0.00703494	0.679651
cg06312066	0.000989235	0.00262637	0.707244	0.00153127	0.00148336	0.304474	-0.00252912	0.0021367	0.239412
cg06312072	-0.000899526	0.0311888	0.97705	-0.0170645	0.0176153	0.335062	0.00395683	0.0253738	0.8764
cg06312106	0.0033628	0.00888771	0.705978	-0.00376959	0.00501974	0.45448	-0.00216761	0.00723066	0.764979
cg06312132	-0.0101172	0.0443499	0.820026	-0.00353365	0.0250486	0.888103	-0.00809241	0.0360811	0.823004
cg06312136	-0.000176706	0.00354435	0.960339	0.000324344	0.00200183	0.871621	-0.00108236	0.00288353	0.708204
cg06312137	0.00389795	0.00271347	0.15404	0.000182076	0.00153255	0.905672	-0.00164889	0.00220756	0.456894
cg06312221	-7.08839e-06	0.0151935	0.999629	-0.0120104	0.00858119	0.164784	0.0122152	0.0123607	0.325475
cg06312239	0.00668875	0.0128548	0.604007	-0.00532023	0.00726034	0.465442	-0.00188328	0.0104581	0.857463
cg06312254	0.00254888	0.00440482	0.564148	0.00168632	0.00248782	0.499477	-0.00464418	0.00358357	0.198032
cg06312273	0.00379744	0.0139698	0.786324	0.00663082	0.00789011	0.402732	0.003747	0.0113653	0.742339
cg06312283	-0.0246165	0.0397017	0.536673	-0.00603024	0.0224233	0.788551	0.00886368	0.0322996	0.784339
cg06312389	0.00297299	0.0126123	0.814141	-0.00341	0.00712338	0.633214	-0.000455436	0.0102608	0.964687
cg06312401	-0.0203959	0.0134164	0.131676	0.00513114	0.00757754	0.499905	0.0157583	0.010915	0.152005
cg06312465	0.0128809	0.0233952	0.583174	-0.0122771	0.0132135	0.355101	0.00418343	0.0190333	0.826488
cg06312469	0.0207191	0.0233071	0.3762	0.0088198	0.0131637	0.504428	-0.0175827	0.0189616	0.356062
cg06312477	0.00312646	0.00786018	0.691673	0.00669831	0.0044394	0.134559	-0.00612929	0.00639471	0.340172
cg06312696	-0.0172812	0.0211816	0.41656	0.0105111	0.0119633	0.381761	-0.00237746	0.0172325	0.890552
cg06312709	0.0556713	0.0293845	0.0610964	-0.0195274	0.0165962	0.2422	-0.0318095	0.023906	0.186406
cg06312751	0.00465873	0.0121259	0.701665	-0.00468383	0.00684867	0.495649	-0.00279051	0.00986513	0.777876
cg06312775	0.0191653	0.0106656	0.0754265	0.000209563	0.00602387	0.972319	-0.0133877	0.00867706	0.126083
cg06312776	0.00636706	0.00617534	0.305057	-0.00057682	0.0034878	0.868984	-0.00363553	0.00502399	0.471014
cg06312785	0.00164822	0.0022154	0.458667	-0.00196301	0.00125125	0.119908	0.00023931	0.00180235	0.894642
cg06312789	0.0577425	0.0196333	0.00408148	-0.0298223	0.0110888	0.00841415	-0.048893	0.0159728	0.0028465
cg06312797	-0.00663967	0.00578876	0.254177	0.00480219	0.00326947	0.14509	0.00768712	0.00470949	0.105834
cg06312816	-0.00637607	0.0141171	0.652516	0.00524538	0.00797329	0.512164	0.0057807	0.0114851	0.615867
cg06312846	0.0147957	0.023314	0.527151	-0.00604903	0.0131676	0.646974	0.00736933	0.0189672	0.698467
cg06312848	0.0282585	0.0287343	0.327811	-0.016512	0.016229	0.311449	-0.00760676	0.023377	0.745575
cg06312858	0.0100789	0.0213441	0.637828	-0.00057785	0.0120551	0.961866	-0.00767216	0.0173646	0.659588
cg06312985	-9.75083e-05	0.0279594	0.997224	0.00608456	0.0157914	0.700843	-0.000627883	0.0227466	0.978035
cg06313119	-0.00220124	0.0045613	0.630464	0.00149036	0.0025762	0.564246	0.00312516	0.00371088	0.401748
cg06313241	-0.000640721	0.00265256	0.809635	-0.000859102	0.00149815	0.56766	0.00184261	0.00215801	0.395271
cg06313256	0.00523964	0.00623494	0.402748	-0.00287614	0.00352146	0.416055	-0.00311917	0.00507248	0.540033
cg06313263	-0.0265717	0.012771	0.0400768	0.0129318	0.007213	0.0760834	0.0134877	0.0103899	0.197281
cg06313349	-0.0386992	0.0154253	0.0137542	0.0229584	0.00871212	0.00977481	0.0271529	0.0125493	0.032919
cg06313381	-0.000575668	0.00390345	0.883059	0.00167504	0.00220465	0.449213	-0.000561422	0.00317568	0.86004
cg06313394	0.000325539	0.022737	0.988606	0.00989657	0.0128418	0.442765	0.0131001	0.0184979	0.480505
cg06313424	0.00952559	0.00750768	0.207525	0.00262049	0.0042403	0.538012	-0.00800927	0.00610792	0.192823
cg06313433	-0.0186952	0.0216184	0.38927	0.00335334	0.01221	0.784171	0.0236426	0.0175878	0.181968
cg06313447	0.0226135	0.042487	0.595761	0.00905518	0.0239964	0.706726	-0.0120201	0.0345656	0.728776
cg06313450	-0.0160893	0.0207192	0.4393	0.0121072	0.0117021	0.303396	0.00994381	0.0168563	0.556604
cg06313468	0.0192134	0.0191903	0.319194	-0.0281348	0.0108386	0.0108872	-0.0107185	0.0156124	0.493993
cg06313479	0.016104	0.013494	0.235588	3.0543e-05	0.00762135	0.996811	-0.00833738	0.0109781	0.449404
cg06313497	0.0195694	0.0129765	0.134753	-0.00160991	0.00732904	0.826591	-0.014812	0.0105571	0.163767
cg06313507	-0.0157868	0.0155777	0.313353	0.00244407	0.00879821	0.781758	0.0131574	0.0126733	0.301732
cg06313620	-0.00470879	0.00771037	0.542807	0.00295094	0.00435478	0.499602	0.00583686	0.00627283	0.3544
cg06313624	0.0055591	0.0180658	0.758953	-0.0115705	0.0102035	0.259573	-0.00617525	0.0146976	0.675292
cg06313676	0.02533	0.0318906	0.428953	-0.0189	0.0180117	0.296613	-0.0115651	0.0259448	0.656755
cg06313718	0.00466229	0.0121113	0.701105	-0.0039132	0.00684038	0.568582	-0.00136321	0.0098532	0.890246
cg06313763	0.0208799	0.0125547	0.0994841	-0.00753736	0.00709082	0.290406	-0.00724804	0.0102139	0.479624
cg06313775	-0.00422599	0.010645	0.692237	0.00413902	0.00601226	0.492808	0.0137722	0.00866034	0.114997
cg06313801	0.00380773	0.00935934	0.685014	0.00830183	0.00528611	0.119522	0.0038574	0.00761435	0.613577
cg06313828	-0.00143461	0.00907438	0.874707	0.00121102	0.00512517	0.813702	-0.0020857	0.00738252	0.778142
cg06313880	0.00226071	0.0144948	0.87638	-0.0016172	0.00818659	0.843812	-0.0079852	0.0117923	0.499905
cg06313881	0.0108849	0.0141138	0.442429	-0.00250594	0.00797142	0.753912	-0.00884779	0.0114824	0.442826
cg06313907	0.0134381	0.00908597	0.142348	-0.00608938	0.00513171	0.238247	-0.0012705	0.00739196	0.86389
cg06313930	-0.00699018	0.0277681	0.801774	0.0069265	0.0156833	0.659717	0.00818914	0.022591	0.717762
cg06313935	-0.0239421	0.0328154	0.467377	0.00797277	0.018534	0.668017	0.014536	0.0266972	0.587351
cg06313941	-0.015144	0.0123953	0.224733	0.0060429	0.00700083	0.390152	0.00724106	0.0100843	0.474434
cg06313951	0.00248634	0.0109094	0.820193	0.00321223	0.0061616	0.603313	-0.00610862	0.00887544	0.492914
cg06314001	0.0277886	0.0147465	0.0624722	-0.0029471	0.00832878	0.724215	-0.020127	0.0119971	0.0966017
cg06314065	0.0284695	0.0291475	0.331104	-0.0237733	0.0164624	0.151902	-0.0223074	0.0237132	0.349164
cg06314129	0.00164192	0.00346626	0.636777	0.00115577	0.00195773	0.556305	-0.00186434	0.00282	0.51009
cg06314184	0.000746871	0.00298483	0.802939	-0.000780767	0.00168582	0.644292	0.000844202	0.00242833	0.72885
cg06314189	0.0388784	0.0207898	0.0644582	-0.00794702	0.011742	0.500124	-0.0471762	0.0169137	0.00634854
cg06314202	-0.0115065	0.0202078	0.57038	-0.00177793	0.0114133	0.876529	0.000312522	0.0164402	0.984872
cg06314225	0.00264294	0.00268103	0.326663	0.00162043	0.00151423	0.28719	-0.00365983	0.00218117	0.096549
cg06314235	-0.00127291	0.00345617	0.713444	-0.00152277	0.00195203	0.437213	0.000149713	0.00281179	0.957645
cg06314264	0.0277769	0.0566521	0.625013	0.00721826	0.0319968	0.821988	-0.0121839	0.0460897	0.792064
cg06314282	-0.0116276	0.0145471	0.426044	0.00627831	0.00821612	0.446617	0.0141923	0.0118349	0.233343
cg06314321	0.0235227	0.00886773	0.0093177	-0.00583875	0.00500845	0.246533	-0.0167517	0.0072144	0.0223041
cg06314335	0.00322719	0.0204355	0.874844	-0.00696924	0.0115419	0.547357	0.00212427	0.0166254	0.898591
cg06314361	-0.00170593	0.0128844	0.894936	-0.0103959	0.00727702	0.156299	0.00637391	0.0104822	0.544546
cg06314450	-0.0337219	0.0221932	0.131863	0.00291997	0.0125346	0.816284	0.0225141	0.0180554	0.21539
cg06314470	0.0226784	0.0310125	0.466362	-0.00663668	0.0175157	0.705583	-0.00885454	0.0252304	0.726382
cg06314568	-0.00526056	0.00390078	0.180576	0.00115976	0.00220314	0.599791	0.00309121	0.00317351	0.332421
cg06314570	0.00209809	0.00314631	0.50644	-0.00166397	0.00177702	0.35138	-0.00171013	0.0025597	0.505643
cg06314586	-0.00856234	0.0347892	0.806104	0.0105595	0.0196488	0.592203	-0.00151259	0.028303	0.957488
cg06314608	-0.0269633	0.0224641	0.232922	0.0121453	0.0126876	0.340794	0.0173602	0.0182758	0.3445
cg06314615	-0.00628039	0.0177825	0.724713	0.00133689	0.0100435	0.894379	0.00790944	0.0144671	0.585813
cg06314646	0.00111556	0.0104657	0.91533	0.00304027	0.00591096	0.608169	-0.00457436	0.00851441	0.592313
cg06314665	0.0368546	0.0215863	0.0909306	-0.0120554	0.0121919	0.325193	-0.0274541	0.0175617	0.121207
cg06314702	-0.0242271	0.01484	0.105771	0.000528973	0.00838154	0.949806	0.0225468	0.0120731	0.0648186
cg06314739	-0.0236628	0.0208329	0.258794	-0.00118642	0.0117663	0.91989	0.0246067	0.0169488	0.149743
cg06314748	-0.0111394	0.0146285	0.448198	0.00077105	0.00826213	0.925837	0.0190135	0.0119011	0.113348
cg06314761	-0.00105613	0.00976105	0.91406	-0.00585469	0.00551299	0.290854	0.00054665	0.00794117	0.945259
cg06314801	-0.00034437	0.00341916	0.91998	0.00111425	0.00193112	0.565264	0.000143647	0.00278168	0.95892
cg06314805	0.00325925	0.0121404	0.788906	-0.00386003	0.00685682	0.574757	-0.00467589	0.00987687	0.636967
cg06314872	-0.00124887	0.00324031	0.700764	-0.00190224	0.00183011	0.301172	0.00292701	0.00263618	0.269576
cg06314883	0.0920945	0.0699619	0.191126	-0.0824708	0.0395142	0.0394722	-0.0126835	0.056918	0.824125
cg06314913	0.0403653	0.0243486	0.100555	-0.00839238	0.013752	0.543098	-0.0278739	0.019809	0.162551
cg06314963	0.0225929	0.0130459	0.086456	0.00128009	0.00736826	0.862435	-0.0213484	0.0106136	0.047027
cg06314969	-0.0224646	0.0102009	0.0299942	0.0046424	0.0057614	0.422322	0.0127541	0.00829898	0.127559
cg06314974	-0.0180436	0.0161835	0.267603	0.00925156	0.00914036	0.313951	0.0120358	0.0131662	0.362883
cg06315117	-0.0217295	0.040316	0.591123	0.012449	0.0227703	0.585812	0.0142262	0.0327994	0.665436
cg06315149	-0.00435907	0.0124555	0.727112	0.00171571	0.00703483	0.807827	0.00331215	0.0101333	0.744472
cg06315177	-0.0226331	0.0121348	0.0651533	0.0104349	0.00685367	0.131099	0.0134671	0.00987234	0.175655
cg06315199	-0.000952906	0.00189575	0.616335	-3.88555e-05	0.00107071	0.971125	-4.50727e-05	0.0015423	0.976745
cg06315208	-0.00927423	0.0113117	0.414273	0.00259952	0.00638877	0.684977	0.00786066	0.00920268	0.395094
cg06315217	-0.0227497	0.0255023	0.374545	-0.00279882	0.0144036	0.846332	0.032167	0.0207476	0.124271
cg06315262	0.00275246	0.0312689	0.930036	0.00401774	0.0176605	0.82051	-0.00842989	0.025439	0.741068
cg06315280	0.0292057	0.0407742	0.475522	-0.00550358	0.0230291	0.811617	-0.00278489	0.0331721	0.933265
cg06315347	-0.018496	0.0134719	0.172907	0.0169966	0.00760885	0.0277703	0.0139466	0.0109601	0.206212
cg06315390	-0.0486017	0.0499204	0.332659	-0.008434	0.0281948	0.765472	0.0298842	0.0406131	0.463593
cg06315439	-0.00483248	0.0281558	0.864079	0.00322836	0.0159023	0.839546	0.00840346	0.0229063	0.714513
cg06315489	-0.0208214	0.027794	0.455573	-0.00772338	0.0156979	0.62382	0.0242231	0.022612	0.286689
cg06315517	0.0160813	0.0147332	0.277729	-0.00769339	0.00832126	0.357473	-0.0139119	0.0119863	0.248604
cg06315523	0.00442473	0.00561696	0.432747	-0.000153535	0.00317243	0.961498	-0.00269801	0.00456971	0.556274
cg06315524	0.014045	0.0106638	0.190886	0.0107712	0.00602285	0.0768041	-0.0159878	0.00867559	0.0683732
cg06315569	-0.00537726	0.0186349	0.773528	0.00723482	0.0105249	0.493453	0.00766615	0.0151605	0.614227
cg06315598	0.0371448	0.0150476	0.0152999	-0.0280431	0.00849879	0.00135047	-0.0201215	0.012242	0.103456
cg06315605	-0.00964967	0.0355398	0.786565	-0.00653812	0.0200727	0.745329	-0.0012639	0.0289137	0.965222
cg06315606	-0.0320866	0.0391931	0.414955	0.0164884	0.0221361	0.458136	0.0254175	0.0318858	0.427297
cg06315607	0.00245879	0.00415595	0.55546	-0.00224204	0.00234726	0.341841	-0.000548365	0.00338111	0.871494
cg06315745	-0.0288495	0.0163455	0.0806825	0.00909293	0.00923188	0.327074	0.0189241	0.013298	0.15789
cg06315799	-0.0211078	0.021312	0.32441	0.0033003	0.0120369	0.784523	0.00666326	0.0173385	0.701586
cg06315841	-0.00443708	0.00749931	0.555437	0.00664092	0.00423558	0.12013	0.00265637	0.00610112	0.664236
cg06315884	0.000726555	0.01197	0.951723	0.00486611	0.00676058	0.473375	0.00384135	0.00973825	0.694099
cg06315887	-0.00589533	0.0128721	0.647972	0.00526253	0.00727011	0.470877	0.0094054	0.0104722	0.371317
cg06315909	-0.0338648	0.026385	0.202347	0.0208638	0.0149021	0.164654	0.0287188	0.0214657	0.184027
cg06315921	0.0181133	0.0158749	0.256648	-0.0076945	0.00896607	0.392887	-0.0161854	0.0129151	0.21311
cg06315974	-0.00262581	0.00906965	0.772799	0.0040165	0.0051225	0.434878	-0.00236738	0.00737868	0.749014
cg06315995	-0.00475822	0.0100013	0.635306	0.00644326	0.00564871	0.256792	0.00471066	0.00813666	0.563957
cg06316011	0.0156849	0.0231877	0.500359	-0.0153496	0.0130963	0.244014	-0.0117425	0.0188645	0.53508
cg06316056	-0.0028629	0.00248147	0.251425	-0.00132879	0.00140153	0.345408	0.00156361	0.00201882	0.440489
cg06316069	0.000615721	0.0127393	0.96155	-0.00231322	0.0071951	0.748517	-0.00532846	0.0103642	0.608323
cg06316092	-0.00405805	0.00840336	0.630238	0.00143864	0.00474618	0.762445	-0.0010638	0.00683661	0.876666
cg06316114	-0.0184028	0.0177516	0.302435	0.000158575	0.010026	0.987413	0.0105702	0.0144419	0.465969
cg06316121	-0.0168322	0.0122864	0.173822	0.0143866	0.00693931	0.0407773	0.00761024	0.0099957	0.448275
cg06316157	0.0247378	0.0242986	0.311148	-0.0174825	0.0137237	0.205717	-0.0205864	0.0197683	0.300259
cg06316189	0.0106145	0.0332695	0.750371	-0.00993496	0.0187905	0.598193	-0.0151552	0.0270667	0.576811
cg06316211	0.00482843	0.00971813	0.62041	-0.00107263	0.00548876	0.845466	-0.0080842	0.00790626	0.309058
cg06316219	-5.76083e-05	0.00576877	0.992053	0.00454077	0.00325818	0.166574	-0.000374747	0.00469323	0.936521
cg06316310	-0.0886898	0.0338103	0.0101039	0.0626454	0.0190959	0.00143546	0.0630698	0.0275066	0.0239914
cg06316315	0.00114257	0.0044431	0.797598	0.00168525	0.00250944	0.503441	0.00158382	0.00361472	0.662236
cg06316322	0.0146783	0.00926854	0.11649	0.00255274	0.00523483	0.62689	-0.00824485	0.00754049	0.276894
cg06316398	0.00414993	0.0252338	0.869708	-0.0154212	0.0142519	0.281888	0.0196944	0.0205291	0.339749
cg06316502	0.00203094	0.0104453	0.846238	-0.00203437	0.00589947	0.730954	0.00748711	0.00849786	0.380442
cg06316553	0.0158471	0.00788852	0.0473006	-0.000721286	0.0044554	0.871726	-0.0096126	0.00641776	0.137396
cg06316563	0.00224779	0.00825482	0.785964	-0.00384348	0.00466228	0.411728	-0.00411879	0.00671577	0.541098
cg06316599	-0.025767	0.0212068	0.227272	0.0214321	0.0119775	0.0766445	-0.000718734	0.0172529	0.966856
cg06316642	-0.000875139	0.00529742	0.869126	0.00104828	0.00299196	0.726817	-0.00237577	0.00430976	0.582715
cg06316673	-0.0192368	0.0169964	0.260474	-0.00289923	0.00959946	0.763277	0.00178687	0.0138275	0.897444
cg06316739	0.0168204	0.0135024	0.215834	-0.00907528	0.00762611	0.23691	-0.0111248	0.010985	0.313687
cg06316758	-0.0353504	0.0735088	0.63166	0.0281735	0.0415174	0.498994	2.52275e-05	0.0598036	0.999664
cg06316788	0.0212393	0.0259354	0.414814	-0.0187916	0.0146482	0.202567	-0.012795	0.0211	0.545653
cg06316818	-0.0264777	0.0210152	0.210688	0.0152824	0.0118693	0.200934	0.0134372	0.0170971	0.433802
cg06316830	0.00189934	0.00451822	0.675133	-0.00311073	0.00255187	0.22577	0.00109299	0.00367583	0.766832
cg06316832	-0.0139519	0.00991803	0.162674	0.00605482	0.00560166	0.282396	0.00652179	0.00806888	0.420896
cg06316886	-0.0154011	0.0106984	0.153175	0.0080392	0.00604241	0.186453	0.0136413	0.00870376	0.12027
cg06316897	-0.0265471	0.0268079	0.324481	-0.00455299	0.015141	0.764275	0.0217833	0.0218098	0.320358
cg06316979	-0.00357588	0.00868026	0.681272	-0.00196088	0.00490257	0.69005	0.00159585	0.00706189	0.821687
cg06317045	0.00373212	0.0157914	0.813662	-0.0100063	0.00891889	0.264635	-0.00341935	0.0128472	0.790678
cg06317056	-0.000512459	0.00413805	0.901695	-0.00191456	0.00233715	0.414668	0.00134834	0.00336654	0.689651
cg06317090	0.0125547	0.0262402	0.633393	-0.0094604	0.0148203	0.524742	-0.00528119	0.0213479	0.805126
cg06317101	0.031817	0.0223535	0.157808	-0.00988003	0.0126251	0.435768	-0.0328209	0.0181858	0.0741846
cg06317173	0.00355386	0.012089	0.769399	-0.00289116	0.00682781	0.672903	-0.00271361	0.00983509	0.783197
cg06317209	0.0224094	0.0244684	0.361993	-0.00511005	0.0138197	0.712354	-0.0179403	0.0199065	0.369675
cg06317212	0.0143501	0.0239972	0.551226	0.00796827	0.0135535	0.557945	-0.030667	0.0195231	0.119451
cg06317241	-0.0202852	0.0206641	0.328682	0.0183672	0.011671	0.118768	0.00298796	0.0168114	0.859299
cg06317325	0.0204386	0.011642	0.0822832	-0.00398287	0.00657536	0.546096	-0.0176885	0.00947144	0.064812
cg06317348	0.00539167	0.00966635	0.578268	-0.000455063	0.00545951	0.933741	-0.00233341	0.00786412	0.767311
cg06317351	-0.00355809	0.0156341	0.820443	0.000733426	0.00883007	0.933973	0.00855701	0.0127192	0.502683
cg06317358	-0.0488337	0.0241465	0.0458609	0.000308984	0.0136378	0.98197	0.0332135	0.0196446	0.0940686
cg06317365	-0.0229686	0.0164273	0.165211	0.00746592	0.00927805	0.422949	0.00874988	0.0133645	0.514189
cg06317370	0.00422286	0.0188328	0.823046	0.00948779	0.0106367	0.374584	-0.00980115	0.0153216	0.523863
cg06317398	-0.00409811	0.0321637	0.898874	-0.0129427	0.0181659	0.477867	0.000669734	0.026167	0.979633
cg06317462	0.0226511	0.0163947	0.170234	-0.0131858	0.00925967	0.157622	-0.0124576	0.0133381	0.352604
cg06317507	0.00357824	0.0098604	0.717469	-0.00647226	0.00556911	0.247989	0.000477936	0.008022	0.952613
cg06317622	0.00379851	0.00393262	0.336472	-0.00312593	0.00222112	0.162483	-0.00269127	0.00319941	0.402296
cg06317672	0.00587335	0.0140338	0.676486	0.00336593	0.0079262	0.672017	0.00330918	0.0114173	0.772551
cg06317803	0.00480653	0.0122265	0.695081	5.31404e-05	0.00690545	0.993876	-0.00335565	0.00994693	0.736571
cg06317805	-8.5947e-05	0.0144391	0.995263	-0.0197997	0.00815515	0.0170121	0.00231024	0.0117471	0.844496
cg06317933	0.00801177	0.00869875	0.359299	-0.00257302	0.00491301	0.601659	0.0027862	0.00707693	0.694656
cg06317989	-0.0116624	0.0164878	0.481037	0.00386666	0.00931222	0.678885	-0.00055796	0.0134137	0.966905
cg06318011	0.00172727	0.00593645	0.771697	-0.00157117	0.00335288	0.640393	-0.00324031	0.00482964	0.503848
cg06318013	-0.00286962	0.0140354	0.838421	0.0109813	0.00792712	0.169113	-0.00662713	0.0114186	0.56299
cg06318043	-0.0335022	0.0192077	0.084259	0.0146632	0.0108484	0.179601	0.0288329	0.0156266	0.06804
cg06318062	-0.0512284	0.0190867	0.00854203	0.01246	0.0107801	0.250559	0.0433948	0.0155281	0.00625193
cg06318164	-0.00846412	0.00825197	0.307554	0.00486211	0.00466067	0.299413	0.00242752	0.00671345	0.718436
cg06318239	-0.00919315	0.0144344	0.52568	0.00911664	0.00815247	0.266187	0.0105348	0.0117432	0.371864
cg06318270	0.0023871	0.0194659	0.902651	0.00721675	0.0109943	0.513098	0.00571801	0.0158366	0.71883
cg06318274	0.00621682	0.0255859	0.80853	-0.0135721	0.0144508	0.349942	-0.00774083	0.0208156	0.710788
cg06318304	0.00764461	0.00909142	0.402474	-0.000737577	0.00513479	0.886077	-0.00366783	0.00739639	0.621079
cg06318355	-0.045271	0.0227977	0.0498528	0.00987438	0.012876	0.444996	0.0201583	0.0185472	0.279763
cg06318386	0.00015482	0.0198713	0.993799	0.00766941	0.0112232	0.495996	-0.002064	0.0161664	0.89867
cg06318401	0.00262262	0.00598513	0.662214	0.00101318	0.00338037	0.765022	-0.0021673	0.00486924	0.657229
cg06318402	-0.0180478	0.0246119	0.465127	0.0252345	0.0139007	0.0725295	0.0101798	0.0200232	0.612315
cg06318464	0.0199618	0.0359504	0.579982	0.0080673	0.0203046	0.692	-0.00115397	0.0292477	0.968608
cg06318478	0.0124371	0.0189367	0.512869	-0.00861052	0.0106954	0.422729	0.00439913	0.0154061	0.77583
cg06318479	-0.0321245	0.0282168	0.257691	0.0151992	0.0159367	0.34257	0.0160898	0.0229559	0.485026
cg06318536	0.0182964	0.0293877	0.535001	-0.0266507	0.016598	0.111567	-0.00900724	0.0239086	0.707184
cg06318592	-0.00419352	0.00398996	0.295836	0.00312581	0.00225351	0.168563	0.000535392	0.00324606	0.869334
cg06318624	0.0163751	0.0281831	0.562557	-0.0193902	0.0159177	0.226089	-0.0252891	0.0229286	0.272749
cg06318676	0.0020105	0.0162017	0.901497	-0.0125379	0.00915064	0.173767	0.0104901	0.013181	0.428041
cg06318753	0.00805978	0.00548838	0.145166	-0.00544592	0.00309981	0.0820659	-0.0026123	0.00446511	0.559861
cg06318796	0.00949163	0.00852838	0.268454	7.44968e-05	0.00481679	0.987692	-0.00446176	0.00693833	0.521687
cg06318809	-0.000177795	0.0107075	0.986786	0.00259756	0.00604757	0.668486	-0.00153658	0.00871119	0.86035
cg06318837	0.0112448	0.0171686	0.514024	-0.000823803	0.00969673	0.932469	-0.00316556	0.0139676	0.821179
cg06318855	0.00122504	0.00882074	0.889828	0.0017632	0.00498191	0.724159	-0.00412906	0.00717617	0.56635
cg06318893	0.0207346	0.0224107	0.357129	-0.0131631	0.0126575	0.300922	-0.00628433	0.0182324	0.731074
cg06318918	-0.0461334	0.0285264	0.109046	0.00715722	0.0161116	0.657857	0.043167	0.0232079	0.0658823
cg06318935	0.14465	0.0843645	0.0895834	-0.0489525	0.0476487	0.306778	-0.110413	0.0686353	0.1109
cg06319033	-0.00279021	0.00406793	0.494393	0.00381567	0.00229755	0.0999579	0.00365128	0.00330949	0.272609
cg06319043	-0.0101521	0.00930153	0.277756	0.00558743	0.00525346	0.290137	0.00675136	0.00756732	0.374486
cg06319076	0.0298865	0.0327248	0.363344	-0.0118428	0.0184828	0.523182	-0.0092249	0.0266235	0.729714
cg06319091	0.0205993	0.0113362	0.0722538	-0.0116848	0.00640262	0.0710456	-0.00938042	0.00922262	0.311606
cg06319102	-0.00362518	0.00235022	0.126178	0.00136277	0.00132739	0.30711	0.00356061	0.00191203	0.0655694
cg06319135	-0.00693199	0.0101349	0.495607	0.00339742	0.00572415	0.554197	0.00454407	0.00824532	0.582814
cg06319164	-0.0172184	0.00963341	0.0769708	0.00959487	0.0054409	0.0809381	0.00901281	0.00783733	0.252949
cg06319183	-0.0136473	0.0190395	0.47521	0.0108757	0.0107534	0.314332	-0.000540556	0.0154898	0.972232
cg06319204	-0.00729021	0.0169183	0.667482	0.0047856	0.00955536	0.617615	-0.00423843	0.013764	0.758784
cg06319288	-0.0123792	0.0214656	0.565465	0.00391286	0.0121237	0.747575	0.00870417	0.0174635	0.619304
cg06319299	0.00842416	0.00823976	0.309119	0.000592448	0.00465378	0.89896	-0.00678749	0.00670351	0.31378
cg06319310	0.00739308	0.00836792	0.379127	-0.000856925	0.00472616	0.856495	-0.00650157	0.00680778	0.341917
cg06319327	-0.0016371	0.00262997	0.535075	-0.00218193	0.0014854	0.145058	0.000332182	0.00213963	0.876942
cg06319344	0.0179513	0.020286	0.378372	-0.00911499	0.0114574	0.428215	-0.00465045	0.0165038	0.778706
cg06319359	0.00120115	0.00197482	0.544441	-0.00166723	0.00111537	0.138186	-0.00138859	0.00160663	0.38954
cg06319398	0.00665341	0.0196676	0.735866	-0.00640792	0.0111082	0.565354	-0.00513391	0.0160007	0.749004
cg06319505	-0.0238531	0.0201075	0.23838	0.00666145	0.0113566	0.558842	0.0221861	0.0163586	0.178141
cg06319522	-0.000316333	0.00929546	0.972922	-0.00230269	0.00525003	0.661913	-0.00729908	0.00756239	0.336829
cg06319579	-0.00747587	0.0177722	0.674931	0.0136996	0.0100376	0.175435	0.00676102	0.0144587	0.641101
cg06319705	-0.0233068	0.0423474	0.583317	0.0226141	0.0239176	0.346729	0.0240422	0.034452	0.486927
cg06319713	0.013867	0.00947862	0.146673	-0.00665112	0.00535348	0.217057	-0.00812935	0.00771139	0.294384
cg06319762	0.000812436	0.0180373	0.964165	0.00356927	0.0101874	0.726819	0.00306787	0.0146744	0.834832
cg06319785	0.0014298	0.0178727	0.936401	0.00615795	0.0100944	0.54325	-0.00286117	0.0145405	0.844413
cg06319822	-0.000450795	0.00958765	0.962594	-0.000604589	0.00541506	0.91133	0.00389735	0.0078001	0.618439
cg06319861	0.02922	0.0448336	0.516093	0.00461246	0.0253218	0.855839	-0.0121036	0.0364747	0.740722
cg06319903	0.00926864	0.00945753	0.329486	-0.000981407	0.00534157	0.854605	-0.00717255	0.00769424	0.353526
cg06319905	-0.0370902	0.017641	0.0380729	0.0180256	0.00996358	0.0734936	0.0313484	0.014352	0.0313289
cg06319919	-0.017781	0.043053	0.680508	0.0122797	0.0243162	0.61469	-0.00776774	0.0350261	0.824954
cg06319940	0.0133748	0.00944194	0.159792	-0.00321448	0.00533276	0.548048	-0.000315394	0.00768155	0.967333
cg06319946	0.00461533	0.0119957	0.701258	0.000389995	0.00677514	0.954214	-0.00661435	0.00975922	0.499525
cg06319986	0.00940827	0.0282962	0.740228	-0.00807287	0.0159816	0.614597	-0.00416717	0.0230206	0.856726
cg06319999	0.0235518	0.0245594	0.339931	-0.00110919	0.013871	0.936429	-0.0101136	0.0199804	0.61387
cg06320026	0.000416162	0.00265959	0.87598	-0.00161496	0.00150213	0.284964	-0.00105925	0.00216373	0.625549
cg06320111	0.0110936	0.0118297	0.350664	-0.012243	0.00668134	0.0699252	-0.00231287	0.0096241	0.810583
cg06320126	0.00109874	0.00655798	0.867289	-0.00412435	0.00370391	0.268212	0.00364229	0.00533529	0.49642
cg06320135	-0.000794621	0.00284705	0.780754	-0.000276042	0.001608	0.864053	0.00159214	0.00231624	0.493465
cg06320136	-0.00490128	0.0110151	0.657331	0.00976715	0.00622129	0.119649	0.00404782	0.00896143	0.652488
cg06320150	-0.00678968	0.0220674	0.758979	-0.0081342	0.0124636	0.515518	0.0026698	0.0179531	0.882088
cg06320175	0.0170683	0.0119547	0.156543	-0.00671945	0.00675196	0.322097	-0.0107571	0.00972583	0.271418
cg06320213	-0.00588049	0.00805665	0.467197	0.00319948	0.00455036	0.483643	0.000928227	0.00655455	0.887674
cg06320277	0.0475865	0.0224398	0.0364776	-0.028559	0.0126739	0.0264646	-0.0319881	0.0182561	0.0828693
cg06320334	-0.0224739	0.0180954	0.217214	0.00912124	0.0102202	0.374327	0.0183044	0.0147217	0.216699
cg06320380	0.0474037	0.0347353	0.175469	-0.0372284	0.0196183	0.0606881	-0.0370859	0.0282591	0.192467
cg06320401	0.00923045	0.0192058	0.631866	-0.0196314	0.0108473	0.073394	-0.0173006	0.015625	0.2709
cg06320420	-0.000231288	0.00235866	0.922086	0.000923678	0.00133216	0.489718	0.00225066	0.0019189	0.243684
cg06320461	-0.0189509	0.00769191	0.0154921	0.0135565	0.00434436	0.00237221	0.00597924	0.00625781	0.341684
cg06320471	0.00631786	0.0230398	0.784497	-0.00954807	0.0130128	0.464856	0.00554998	0.0187442	0.767788
cg06320503	-0.00139465	0.0102155	0.891687	0.00155585	0.00576964	0.787987	-0.00107257	0.00831086	0.897577
cg06320521	-0.0564862	0.0799928	0.481776	0.0647185	0.0451796	0.155191	0.0408936	0.0650787	0.531223
cg06320570	0.00478434	0.00916402	0.602793	0.00344786	0.0051758	0.506881	-0.00631962	0.00745545	0.398698
cg06320582	-0.0200383	0.0236114	0.398133	0.00684468	0.0133356	0.608923	0.0250572	0.0192092	0.19514
cg06320585	0.0544145	0.0248955	0.031218	-0.0151522	0.0140608	0.283851	-0.0135257	0.0202539	0.505825
cg06320606	-0.00111243	0.00595725	0.852254	-7.15718e-05	0.00336463	0.983072	0.000113893	0.00484657	0.981299
cg06320626	-0.0223417	0.0180531	0.218837	0.00664759	0.0101963	0.515952	0.0119619	0.0146872	0.417367
cg06320642	-0.002293	0.0178658	0.898138	0.00342605	0.0100905	0.734935	0.000667147	0.0145348	0.963483
cg06320643	-0.00810324	0.00818517	0.324617	0.00264695	0.00462295	0.568248	0.00932964	0.0066591	0.164362
cg06320712	-0.0127947	0.0283132	0.65234	-0.00605327	0.0159912	0.70585	-0.00521985	0.0230344	0.821198
cg06320828	-0.0192518	0.0110516	0.0846472	0.00467333	0.00624191	0.45583	0.0109983	0.00899113	0.224174
cg06320852	0.000286257	0.0195158	0.988327	-0.00345981	0.0110224	0.754274	0.00334398	0.0158772	0.833625
cg06320878	0.00263167	0.0112706	0.815862	-0.00184257	0.00636558	0.772843	-0.0113965	0.00916928	0.216871
cg06320883	-0.0229541	0.0207083	0.270382	0.00853316	0.011696	0.467386	0.0132316	0.0168474	0.434126
cg06320917	0.0021539	0.00588477	0.715145	-0.000235401	0.00332369	0.943681	-0.00212161	0.0047876	0.658635
cg06320936	0.00168757	0.00336114	0.616735	-0.000698616	0.00189836	0.713659	-0.001794	0.00273448	0.513319
cg06320972	-0.00458346	0.00756667	0.546086	-0.00154172	0.00427362	0.719062	0.00180983	0.00615592	0.769381
cg06320981	-0.0103999	0.0172234	0.547356	-0.00561661	0.00972767	0.565004	0.0112208	0.0140122	0.425192
cg06320982	0.00388505	0.00444218	0.383939	-0.000563203	0.00250892	0.822851	-0.00212675	0.00361397	0.557564
cg06321045	-0.0112659	0.0300922	0.708932	-0.0112919	0.016996	0.508001	0.000690581	0.0244817	0.977554
cg06321056	0.0140461	0.0302399	0.643328	-0.0259008	0.0170793	0.132613	-0.0215657	0.0246018	0.382853
cg06321148	0.0079618	0.0103931	0.445478	-0.0027367	0.00586998	0.642093	-0.00952618	0.00845538	0.262645
cg06321213	0.0340715	0.0446311	0.447057	4.91177e-05	0.0252074	0.998449	-0.00623087	0.0363099	0.864104
cg06321300	-0.00299033	0.0182669	0.870302	-0.0005385	0.010317	0.958479	0.00421743	0.0148611	0.777171
cg06321304	-0.0126316	0.0126903	0.322004	0.00139417	0.00716741	0.846175	0.0110453	0.0103243	0.287321
cg06321336	0.0109864	0.00854103	0.201366	-0.00180557	0.00482393	0.708993	-0.00867156	0.00694861	0.215021
cg06321345	0.00171758	0.00738867	0.816665	0.00154029	0.00417309	0.712849	-0.00207241	0.0060111	0.731011
cg06321376	0.000939473	0.00406038	0.817505	-0.000759471	0.00229328	0.741222	0.000376506	0.00330335	0.909489
cg06321381	-0.00462658	0.00291067	0.115164	0.00236187	0.00164393	0.153983	0.00199446	0.002368	0.401695
cg06321447	0.0125509	0.00967364	0.197528	0.0047613	0.00546363	0.385637	-0.014464	0.00787006	0.0691135
cg06321531	-0.00461664	0.024907	0.853333	-0.00281998	0.0140674	0.841534	0.0178865	0.0202633	0.379556
cg06321533	-0.0292682	0.0245302	0.235691	0.0136387	0.0138545	0.327333	0.0236572	0.0199567	0.238715
cg06321562	0.0133313	0.0243553	0.58537	-0.0105986	0.0137558	0.442866	0.00920308	0.0198144	0.643346
cg06321588	-0.0124914	0.00827252	0.134265	0.00285225	0.00467228	0.542969	0.016011	0.00673017	0.0192977
cg06321596	0.0682485	0.0319702	0.0352748	-0.0280282	0.0180566	0.123828	-0.031673	0.0260095	0.226244
cg06321636	-0.0228704	0.0220423	0.302024	0.0162621	0.0124494	0.194522	0.0168741	0.0179326	0.349032
cg06321684	-0.0022763	0.0145039	0.875612	0.000709123	0.00819175	0.931193	0.00730369	0.0117998	0.537373
cg06321686	-0.00401999	0.0143296	0.779656	0.00263858	0.00809328	0.745104	0.00983151	0.0116579	0.401096
cg06321741	-0.0105473	0.0479948	0.826517	0.0238759	0.0271072	0.380584	0.0108306	0.0390465	0.782074
cg06321779	-0.00532657	0.00551975	0.336919	0.000794717	0.00311753	0.79932	0.00536538	0.00449063	0.235051
cg06321820	-0.00256075	0.00754631	0.735082	0.00215087	0.00426212	0.614939	-0.0031521	0.00613935	0.608809
cg06321883	-0.00083099	0.00644975	0.897748	0.00101556	0.00364279	0.780996	-0.0016581	0.00524724	0.752679
cg06321925	0.0111858	0.00948936	0.241341	-0.010199	0.00535954	0.0599796	-0.00617525	0.00772013	0.42571
cg06321954	-0.00888022	0.00907504	0.33022	0.00562933	0.00512554	0.274769	0.0026959	0.00738306	0.715789
cg06321962	-0.0124997	0.0145005	0.390779	0.00718893	0.00818979	0.382204	0.00705163	0.011797	0.551385
cg06321989	-0.0380693	0.0228876	0.0994439	0.0344542	0.0129268	0.00899605	0.0280962	0.0186203	0.134542
cg06322011	-0.0241256	0.0103581	0.0219041	0.00275293	0.0058502	0.638994	0.0186272	0.0084269	0.0294007
cg06322035	0.000349345	0.0124094	0.977598	0.00312959	0.00700878	0.656203	0.00781824	0.0100958	0.440554
cg06322064	0.00455321	0.0100704	0.65217	0.00256343	0.00568774	0.653205	-0.00745389	0.00819288	0.365159
cg06322091	0.00461547	0.0054516	0.399266	0.000260327	0.00307904	0.932793	-0.00516144	0.00443519	0.247352
cg06322113	0.00871646	0.0124682	0.486146	-0.0110595	0.00704195	0.11952	-0.00195706	0.0101436	0.847408
cg06322115	0.0122773	0.018319	0.504311	0.00376617	0.0103465	0.716639	-0.0168543	0.0149036	0.260861
cg06322176	-0.00379603	0.00794611	0.633912	0.00583824	0.00448792	0.196351	0.00385512	0.00646461	0.552322
cg06322185	0.0845599	0.0391193	0.0330855	-0.0431315	0.0220944	0.053775	-0.0712854	0.0318258	0.0273593
cg06322253	-0.0220286	0.0111634	0.0512797	0.00982901	0.00630505	0.122241	0.0182251	0.00908209	0.0475354
cg06322259	-0.0134469	0.062689	0.830601	0.0246193	0.0354065	0.488492	0.0234984	0.0510011	0.646003
cg06322310	0.0146153	0.0215449	0.499141	-0.00739701	0.0121685	0.544671	0.00453814	0.017528	0.79625
cg06322323	-0.131771	0.0531996	0.0149651	0.0599731	0.0300469	0.0487108	0.0837769	0.0432809	0.0557919
cg06322356	0.0346809	0.043312	0.425229	-0.0383578	0.0244624	0.120097	-0.0332456	0.0352368	0.34775
cg06322403	0.00143015	0.0224401	0.949313	-0.0165041	0.0126741	0.195903	0.00440698	0.0182563	0.809754
cg06322432	-0.00249198	0.0096834	0.797451	-0.00381172	0.00546914	0.487484	0.0047015	0.00787799	0.552025
cg06322462	-0.00599853	0.0206678	0.772249	0.0118237	0.0116731	0.313602	0.00521525	0.0168145	0.757094
cg06322474	0.0313999	0.0320144	0.329104	-0.00757044	0.0180816	0.676365	-0.00205797	0.0260455	0.937182
cg06322518	-0.00722932	0.0130475	0.580789	0.000584607	0.00736918	0.936931	0.0053071	0.0106149	0.618219
cg06322557	0.0163826	0.025464	0.521491	-0.00947007	0.0143819	0.51178	-0.021075	0.0207164	0.311509
cg06322601	-0.00248743	0.0150196	0.868803	0.00297254	0.00848302	0.726782	-0.010782	0.0122193	0.379736
cg06322619	0.000716235	0.00317727	0.822119	-0.00181272	0.00179451	0.314913	0.00180932	0.00258489	0.485611
cg06322639	-0.00567855	0.00543281	0.298487	0.00443039	0.00306843	0.151966	0.00865122	0.0044199	0.0531532
cg06322660	-0.0173727	0.01756	0.324938	0.000470891	0.00991783	0.962228	0.0124675	0.0142861	0.384957
cg06322730	-0.0238952	0.00855843	0.00629846	0.00996982	0.00483376	0.0418019	0.0154932	0.00696277	0.0283646
cg06322753	0.0032463	0.0197734	0.869932	-0.00406441	0.0111679	0.71669	-0.0227776	0.0160868	0.15997
cg06322831	0.00162681	0.0153697	0.915921	0.00254489	0.00868072	0.770015	-0.0037964	0.0125041	0.762067
cg06322891	0.00416683	0.00458038	0.365205	-0.00302239	0.00258698	0.245517	-0.00467124	0.0037264	0.212986
cg06322962	0.00303965	0.0121929	0.803654	0.00650671	0.00688651	0.347059	-0.00275976	0.00991964	0.781436
cg06322979	0.0385555	0.020485	0.0627854	-0.0131184	0.0115699	0.259625	-0.0220634	0.0166658	0.188623
cg06322983	0.00503666	0.0112567	0.655548	0.00230174	0.00635775	0.718104	-0.00117732	0.009158	0.897972
cg06322988	-0.00302062	0.0178128	0.865693	-0.00710687	0.0100606	0.481611	-0.00817113	0.0144917	0.574145
cg06323023	-0.000799222	0.00478944	0.867815	-0.00107188	0.00270506	0.692781	-0.000779786	0.00389648	0.841797
cg06323049	0.00574429	0.0201539	0.776229	-0.0110169	0.0113828	0.335499	0.00956212	0.0163964	0.561108
cg06323052	0.0170262	0.0288598	0.556572	-0.0160746	0.0162999	0.326474	-0.0108515	0.0234791	0.64498
cg06323110	0.0212933	0.0135909	0.1204	-0.00564274	0.00767606	0.464029	-0.0196271	0.0110569	0.0789868
cg06323119	0.00989166	0.0156771	0.529533	0.0110525	0.00885434	0.214911	-0.00882536	0.0127542	0.4906
cg06323153	-0.0179641	0.0319135	0.574789	-0.00701377	0.0180246	0.69803	0.0215004	0.0259635	0.409624
cg06323155	7.83683e-05	0.0105494	0.994088	0.00954525	0.00595824	0.112368	0.00399368	0.00858252	0.642729
cg06323203	0.00143204	0.00303855	0.638481	-0.00035699	0.00171616	0.835647	-0.000855972	0.00247203	0.729888
cg06323216	0.014923	0.0274323	0.58768	-0.00601848	0.0154936	0.698527	-0.00144244	0.0223177	0.948598
cg06323290	-0.0181178	0.0187511	0.336308	0.00728997	0.0105905	0.49286	0.0179469	0.0152551	0.242264
cg06323306	0.00531148	0.00338343	0.119674	-0.00523029	0.00191095	0.00736299	0.000628316	0.00275262	0.819919
cg06323332	-0.0169723	0.0292724	0.563377	-0.00230104	0.0165329	0.889594	-0.000528569	0.0238148	0.982338
cg06323342	0.0144066	0.0181214	0.428532	-0.000440433	0.0102349	0.965763	-0.00375213	0.0147428	0.799638
cg06323427	-0.00110749	0.00256576	0.666949	-0.000911568	0.00144913	0.530783	0.00165203	0.00208739	0.430602
cg06323433	0.0221872	0.0171231	0.198107	-0.0100764	0.00967103	0.300014	-0.00969672	0.0139306	0.48803
cg06323439	0.0105387	0.015907	0.509193	-0.00330102	0.00898418	0.714093	-0.0100246	0.0129412	0.440424
cg06323483	-0.00495402	0.0273572	0.856674	-0.00140809	0.0154512	0.927574	0.00373288	0.0222566	0.867149
cg06323521	0.00674048	0.0186714	0.718873	-0.000779842	0.0105455	0.941201	-0.0187973	0.0151903	0.218875
cg06323624	-0.0336551	0.0280474	0.233056	0.00257602	0.015841	0.871155	0.0201741	0.0228181	0.378791
cg06323693	-0.00320751	0.00987616	0.746045	-0.000758028	0.00557801	0.892182	0.0105803	0.00803482	0.190976
cg06323727	-0.00723688	0.0106151	0.497004	0.000453639	0.00599538	0.93984	-0.00080905	0.00863602	0.925552
cg06323768	-0.0486006	0.0372362	0.194882	0.0285856	0.0210309	0.177196	0.0340422	0.0302938	0.263871
cg06323829	0.0090609	0.0345512	0.793683	0.0221068	0.0195144	0.260043	-0.00562204	0.0281094	0.841891
cg06323837	0.0215438	0.0115945	0.0661566	-0.0050145	0.00654853	0.445668	-0.0101772	0.0094328	0.283274
cg06323845	-0.0213752	0.0443726	0.631078	0.00289857	0.0250614	0.90816	-0.00239087	0.0360996	0.94733
cg06323857	-0.0012515	0.0184805	0.946147	0.0145114	0.0104377	0.167591	-0.000726325	0.015035	0.961568
cg06323885	-0.0182261	0.01093	0.0986009	0.00484599	0.0061732	0.434345	0.00433202	0.00889216	0.627224
cg06323893	-0.00115278	0.0118985	0.923016	0.00255163	0.00672024	0.704995	0.000298451	0.00968015	0.975467
cg06323896	0.000590232	0.02506	0.981257	0.00477848	0.0141538	0.736378	0.00459368	0.0203878	0.822203
cg06323897	-0.00916946	0.00311429	0.00404203	0.00236084	0.00175893	0.182633	0.00545655	0.00253365	0.0337219
cg06323912	0.000707986	0.00304392	0.816565	0.000418415	0.00171919	0.808221	-0.00109278	0.0024764	0.659983
cg06323957	-0.00326531	0.00313734	0.300534	-0.000713095	0.00177196	0.688241	0.00292093	0.0025524	0.255253
cg06323975	-0.00526486	0.0150373	0.727001	-0.00173246	0.00849302	0.838787	0.000593622	0.0122337	0.961398
cg06324021	0.0113079	0.0102778	0.273929	-0.00381768	0.00580483	0.51229	-0.00984356	0.00836154	0.24195
cg06324037	0.00843728	0.0111218	0.449899	0.00194772	0.00628156	0.757167	-0.0117606	0.00904825	0.196731
cg06324048	0.0136128	0.0143666	0.345697	-0.00559844	0.00811417	0.491851	-0.00451135	0.011688	0.700347
cg06324094	-0.00186533	0.00537494	0.729304	-0.00498641	0.00303574	0.103677	0.00591104	0.00437282	0.179561
cg06324129	0.00178574	0.0263432	0.946093	-0.00554574	0.0148785	0.710151	0.00508941	0.0214317	0.812787
cg06324137	0.0400153	0.0263891	0.132648	-0.00325071	0.0149044	0.827802	-0.0469358	0.021469	0.0311809
cg06324192	-0.0245139	0.020177	0.227307	0.00701957	0.0113959	0.539339	0.0166439	0.0164151	0.313109
cg06324221	0.0166002	0.0299859	0.581112	0.00524458	0.0169359	0.757467	0.00508459	0.0243952	0.835329
cg06324354	0.00140025	0.00788219	0.859367	-0.000636034	0.00445183	0.886686	-0.00806276	0.00641261	0.211623
cg06324373	0.01114	0.045096	0.805403	-0.0510234	0.02547	0.0479093	-0.00174597	0.0366882	0.96214
cg06324419	-0.00402003	0.00863662	0.642633	0.00386047	0.00487792	0.430612	0.00106539	0.00702638	0.879793
cg06324439	-0.0026899	0.0408234	0.947599	0.0142157	0.0230568	0.538963	0.00178836	0.0332121	0.957167
cg06324507	-0.0552581	0.0332195	0.0994231	0.0178353	0.0187622	0.344148	0.0636089	0.027026	0.0205882
cg06324554	-0.0701419	0.0473516	0.141735	0.0506641	0.026744	0.0611187	0.054744	0.0385232	0.158472
cg06324557	0.00568218	0.00789654	0.473497	-0.00184822	0.00445993	0.679483	-0.00397162	0.00642428	0.537864
cg06324564	0.00531603	0.0110537	0.63164	-0.00409832	0.00624307	0.513068	-0.0125795	0.00899281	0.165018
cg06324597	0.00208056	0.00421064	0.622327	0.0014089	0.00237815	0.554923	-0.00470685	0.00342559	0.172569
cg06324601	0.00102957	0.005667	0.856211	-0.00322604	0.00320069	0.315976	-0.00257272	0.00461043	0.578102
cg06324671	-0.00116299	0.00702041	0.868767	0.00140407	0.0039651	0.724018	-0.000558294	0.0057115	0.922331
cg06324707	0.00849805	0.00777674	0.277182	-0.00801872	0.00439227	0.0709493	-0.00409333	0.00632682	0.519157
cg06324719	-0.0467668	0.0269286	0.0855822	0.0281059	0.0152091	0.0676231	0.0396916	0.0219079	0.0730878
cg06324785	-0.0168338	0.0117092	0.153717	0.00803642	0.00661329	0.227212	0.00673999	0.00952609	0.480916
cg06324869	0.0336935	0.0336608	0.319306	0.00851012	0.0190115	0.655407	-0.00595173	0.027385	0.828399
cg06324884	0.024034	0.0426023	0.573942	-0.00266733	0.0240616	0.911959	-0.00700206	0.0346594	0.840316
cg06324909	0.00231717	0.0211907	0.91315	0.00940061	0.0119684	0.434083	0.000506872	0.0172398	0.976604
cg06324952	-0.000290198	0.0116522	0.980181	-0.00863643	0.00658113	0.192483	-0.00223152	0.00947975	0.814391
cg06324983	0.00367583	0.00392416	0.351207	-0.002315	0.00221635	0.298819	-0.00217421	0.00319253	0.497459
cg06324993	0.00635524	0.009608	0.509874	-0.000508492	0.00542655	0.925535	-0.0032606	0.00781666	0.677492
cg06324997	-0.0148073	0.00878549	0.095089	0.0104786	0.004962	0.0372502	0.0155229	0.0071475	0.0322843
cg06325055	0.048984	0.0360998	0.177929	-0.0248773	0.020389	0.225342	-0.0412854	0.0293692	0.162965
cg06325088	0.0175414	0.0363523	0.630499	-0.0209781	0.0205316	0.309417	0.00994049	0.0295747	0.737503
cg06325209	0.0287683	0.0318253	0.368243	-0.0183054	0.0179748	0.311	-0.0081069	0.0258917	0.754864
cg06325249	0.00259708	0.00214846	0.229645	-0.000689305	0.00121344	0.571295	-0.000963626	0.0017479	0.582679
cg06325300	-0.0166047	0.0487765	0.734266	-0.0181559	0.0275488	0.511412	-0.0167479	0.0396825	0.673915
cg06325346	0.00875048	0.00828868	0.293694	-0.00645602	0.00468141	0.171011	-0.00276458	0.00674331	0.68272
cg06325354	-0.0206074	0.015538	0.187838	0.0135455	0.00877579	0.125931	0.0121384	0.0126411	0.339301
cg06325429	0.0094953	0.0199092	0.634473	-0.00921992	0.0112446	0.414239	-0.00345805	0.0161972	0.831384
cg06325472	-0.000373447	0.0271087	0.989037	-0.00330576	0.0153109	0.829507	0.0122144	0.0220545	0.580957
cg06325495	-0.0240072	0.0126268	0.0602015	-0.00228204	0.00713155	0.749656	0.0190333	0.0102726	0.0669178
cg06325515	-0.00631145	0.0224152	0.778867	0.0156281	0.01266	0.219988	0.000962719	0.0182361	0.958005
cg06325565	0.00603155	0.0131238	0.646829	-0.00148498	0.00741226	0.841628	-0.0103759	0.010677	0.333542
cg06325595	-0.0117466	0.0291175	0.687519	-0.00390782	0.0164454	0.812669	-0.00358591	0.0236888	0.87999
cg06325687	-0.0158889	0.0172142	0.358268	0.0018505	0.00972248	0.849443	0.0211345	0.0140047	0.134491
cg06325701	0.0388855	0.0354509	0.275381	-0.0400817	0.0200225	0.0480667	-0.036071	0.0288413	0.214032
cg06325725	-0.0463765	0.0211291	0.0305314	0.0173043	0.0119336	0.150239	0.0342658	0.0171897	0.0489992
cg06325778	-0.0258061	0.0225042	0.254287	0.0158697	0.0127103	0.214796	-0.002368	0.0183084	0.897354
cg06325807	-0.0175838	0.0176827	0.322476	0.015498	0.00998713	0.123935	0.0182315	0.0143859	0.208046
cg06325811	-0.00866197	0.0209888	0.680731	0.000795116	0.0118544	0.94666	-0.00025603	0.0170756	0.988067
cg06325842	0.0076766	0.00437404	0.0823781	-0.00375015	0.00247044	0.132231	-0.00365025	0.00355853	0.307524
cg06325860	0.00890226	0.00761627	0.2453	0.00371093	0.00430163	0.39042	-0.00813469	0.00619627	0.192304
cg06325864	0.00441912	0.0226393	0.845643	-0.0236382	0.0127866	0.0675202	0.00450741	0.0184184	0.807183
cg06325889	-0.00260381	0.00688402	0.70607	0.000895605	0.00388806	0.818302	-0.00278963	0.00560054	0.619529
cg06325922	-0.0129627	0.0346545	0.709172	-0.00323349	0.0195727	0.869124	-0.00382975	0.0281934	0.892228
cg06325974	0.00327841	0.0222454	0.883139	-0.00749054	0.0125641	0.552425	-0.00775608	0.0180979	0.669182
cg06325996	0.00760388	0.00894521	0.397369	-0.000123225	0.00505221	0.980591	-0.00497363	0.00727744	0.495947
cg06326016	-0.0128551	0.0125914	0.309795	0.00486311	0.00711159	0.495697	-0.00561572	0.0102439	0.584799
cg06326072	-0.00706982	0.00836315	0.399973	-0.00105826	0.00472347	0.82319	0.00369797	0.0068039	0.588015
cg06326092	-0.0274222	0.0205673	0.185527	0.0153139	0.0116163	0.190472	0.0235639	0.0167326	0.162219
cg06326184	-0.00122225	0.00874639	0.889149	0.00386894	0.00493992	0.435399	-0.00672717	0.00711568	0.34678
cg06326204	-0.000663782	0.00380889	0.862011	-0.000407964	0.00215124	0.849983	0.00175031	0.00309875	0.57347
cg06326286	0.00474221	0.0130308	0.716699	-0.00681363	0.00735972	0.356824	-0.00503927	0.0106013	0.635598
cg06326293	0.00369922	0.0158587	0.816045	-0.0102181	0.00895695	0.256731	-0.00437455	0.012902	0.73529
cg06326333	0.00663805	0.0387836	0.864454	0.00209916	0.0219048	0.92385	-0.00143059	0.0315527	0.963929
cg06326378	-0.0140977	0.0186167	0.450712	7.88167e-05	0.0105146	0.994034	0.00248457	0.0151458	0.870034
cg06326417	0.000374835	0.00987057	0.969785	0.00470962	0.00557485	0.400282	0.000422393	0.00803027	0.958158
cg06326425	-0.0481706	0.0331157	0.148971	0.00203535	0.0187036	0.913567	0.0416449	0.0269415	0.125387
cg06326428	-0.00286329	0.00268542	0.288937	0.000313376	0.00151671	0.836739	0.0032677	0.00218474	0.137947
cg06326447	0.00183014	0.00472366	0.699271	0.000781841	0.0026679	0.7701	-0.000138944	0.00384297	0.971232
cg06326493	0.0354546	0.0217501	0.106293	-0.0115154	0.0122844	0.350855	-0.0159382	0.017695	0.369944
cg06326591	0.00883752	0.0147752	0.551132	0.00586392	0.00834497	0.483915	-0.00195498	0.0120205	0.871138
cg06326646	0.00539176	0.0127487	0.673275	-0.00556288	0.0072004	0.441631	-0.00258229	0.0103718	0.803903
cg06326648	-0.00531399	0.00340751	0.122104	0.000598042	0.00192455	0.756655	0.00341148	0.0027722	0.221417
cg06326657	-0.0292967	0.0139298	0.0380119	0.00434273	0.00786747	0.582215	0.00770136	0.0113327	0.498378
cg06326659	0.0145921	0.0209025	0.486765	-0.00514901	0.0118056	0.663687	-0.0125616	0.0170053	0.461863
cg06326665	-0.00406095	0.0228899	0.85955	-0.00580723	0.0129281	0.654283	0.00129963	0.0186222	0.944504
cg06326667	0.0107178	0.00823968	0.196393	0.000473061	0.00465373	0.919241	-0.00674146	0.00670345	0.317051
cg06326690	-0.00344104	0.00966279	0.722522	0.00714719	0.0054575	0.19339	0.00393569	0.00786123	0.617743
cg06326712	-0.000638454	0.0123945	0.959023	0.00394817	0.00700035	0.574045	0.00900016	0.0100836	0.374283
cg06326713	0.0207607	0.0130794	0.115669	-0.00594236	0.00738716	0.423103	-0.0121305	0.0106408	0.257066
cg06326800	0.0455924	0.0249511	0.0707022	-0.0134742	0.0140922	0.341354	-0.0230559	0.0202991	0.258806
cg06326832	-0.00384527	0.0304388	0.899731	-0.00482493	0.0171917	0.779567	0.00115037	0.0247637	0.963043
cg06326839	0.00367615	0.00437288	0.402578	0.000232241	0.00246978	0.925275	-0.00303494	0.00355758	0.395689
cg06326845	-0.00587095	0.00668831	0.382203	0.0036003	0.00377753	0.342893	0.0038724	0.00544132	0.478362
cg06326853	0.00115259	0.00342783	0.737405	0.000115897	0.00193602	0.952386	-0.00304126	0.00278873	0.278143
cg06326865	-0.00735478	0.0108609	0.499886	0.00272907	0.00613416	0.657375	0.00264764	0.00883592	0.765082
cg06326914	0.00162568	0.00240906	0.501378	-0.00225607	0.00136062	0.100492	9.74175e-06	0.00195991	0.996044
cg06326926	0.00647074	0.00723344	0.373215	-0.00397487	0.00408541	0.332977	-0.00168048	0.00588481	0.775817
cg06326957	0.0127325	0.0192036	0.508868	-0.0119822	0.0108461	0.271975	0.000747712	0.0156232	0.961926
cg06326971	0.00675869	0.00426797	0.11651	-0.00116431	0.00241053	0.630166	-0.00674136	0.00347223	0.0550693
cg06326999	0.0068767	0.0220926	0.756259	-0.00734212	0.0124778	0.557608	0.0138789	0.0179736	0.441865
cg06327017	0.00550018	0.0159705	0.731286	0.00317355	0.00902006	0.725719	0.00154611	0.0129929	0.905522
cg06327150	-0.000170495	0.00604231	0.977547	0.00383433	0.00341267	0.263945	-0.000526657	0.00491576	0.9149
cg06327373	0.00192943	0.00937897	0.837437	-0.000941318	0.0052972	0.859325	-0.0034968	0.00763033	0.647769
cg06327407	-0.00370068	0.00617436	0.550314	0.00501246	0.00348725	0.153799	-0.00208422	0.00502319	0.679107
cg06327472	0.00261735	0.00461104	0.571587	-0.00026509	0.00260429	0.919132	-0.00456423	0.00375134	0.226643
cg06327515	-0.00956184	0.0138665	0.492099	-0.00698822	0.00783174	0.374421	0.00233903	0.0112812	0.836175
cg06327596	0.00576256	0.00282357	0.0439521	-0.00136323	0.00159474	0.394732	-0.00385389	0.00229714	0.0965941
cg06327621	0.00738018	0.00426031	0.0863646	-0.00359292	0.00240621	0.1386	-0.00637867	0.00346601	0.0687432
cg06327635	-0.015866	0.012677	0.21371	0.0131165	0.00715989	0.069997	0.00887797	0.0103134	0.39144
cg06327671	-0.00889514	0.0128564	0.490646	0.000557875	0.00726123	0.938916	0.00456502	0.0104594	0.66347
cg06327674	0.0383439	0.0271168	0.160523	0.0184193	0.0153154	0.232005	-0.0151633	0.022061	0.493496
cg06327732	0.018285	0.0142751	0.203251	-0.0145682	0.0080625	0.0738447	-0.0076669	0.0116136	0.510696
cg06327799	0.0165719	0.00970672	0.0909401	-0.00754411	0.00548231	0.171933	-0.00541857	0.00789697	0.494233
cg06327814	0.0123816	0.0190217	0.516623	-0.0078562	0.0107434	0.466366	-0.0061664	0.0154753	0.691152
cg06327833	-0.0279194	0.0278793	0.319081	0.0124144	0.0157461	0.43236	0.030736	0.0226814	0.178494
cg06327842	-0.00867467	0.0277557	0.755297	0.00159514	0.0156763	0.919159	-0.00594134	0.0225809	0.793015
cg06327917	-0.00383372	0.00864877	0.658549	0.000118345	0.00488478	0.980721	0.00349117	0.00703626	0.620887
cg06327920	-0.00389986	0.00381622	0.309336	-0.00058756	0.00215538	0.785733	0.00335475	0.00310471	0.282556
cg06327930	-0.00163454	0.00867403	0.850921	0.00166526	0.00489905	0.734649	0.000299886	0.00705682	0.96619
cg06327962	-0.00287622	0.00322965	0.375343	0.000918636	0.00182409	0.615663	0.000824767	0.0026275	0.754266
cg06327965	-0.00205163	0.0133711	0.878368	0.00227536	0.00755191	0.763827	-0.000219673	0.0108781	0.98393
cg06327969	0.01592	0.0251536	0.528267	-0.00896956	0.0142066	0.529273	0.00957112	0.0204639	0.641032
cg06327995	0.00517692	0.00943652	0.584525	0.0014453	0.0053297	0.786825	-0.00704893	0.00767715	0.360784
cg06327998	-0.0216606	0.00901432	0.0181472	0.00527971	0.00509125	0.30228	0.011077	0.00733367	0.134152
cg06328061	-0.00308497	0.00282011	0.276673	-0.000910894	0.00159278	0.568707	0.0069863	0.00229432	0.00298808
cg06328100	-0.0254489	0.012593	0.0460209	0.0130582	0.00711248	0.0693965	0.0119734	0.0102451	0.245365
cg06328127	0.0247763	0.0142524	0.0852824	-0.00290575	0.00804969	0.718894	-0.0146051	0.0115951	0.210809
cg06328165	0.0378825	0.0191271	0.0504426	-0.0211917	0.0108029	0.0526373	-0.0321851	0.015561	0.041243
cg06328190	-0.000894833	0.0070566	0.899352	-0.000377768	0.00398553	0.924679	0.000388596	0.00574095	0.946172
cg06328217	0.0274325	0.0141544	0.0554901	-0.000373002	0.00799435	0.962881	-0.0130359	0.0115154	0.260381
cg06328338	-7.13375e-05	0.00315845	0.982026	0.00144609	0.00178388	0.419535	0.00185157	0.00256958	0.472887
cg06328422	0.00549961	0.0106977	0.608344	-0.00500326	0.00604201	0.409638	-0.00704899	0.00870319	0.419942
cg06328456	0.00721975	0.0153084	0.638247	-0.000400908	0.00864614	0.963111	-0.0098389	0.0124543	0.431435
cg06328515	-0.0440466	0.0241995	0.0717886	0.00395334	0.0136677	0.773004	0.0211235	0.0196876	0.285936
cg06328611	0.00913712	0.0108552	0.40199	-0.0045927	0.00613096	0.455592	-0.00142754	0.00883131	0.871918
cg06328674	0.0295633	0.01239	0.0189508	-0.0123506	0.00699779	0.0806904	-0.0316911	0.0100799	0.00220598
cg06328724	0.00127057	0.0148232	0.931868	-0.00793038	0.0083721	0.345847	0.00328728	0.0120595	0.785744
cg06328725	-0.0351222	0.0317824	0.271829	-0.000203255	0.0179506	0.990989	0.00188592	0.0258568	0.942005
cg06328750	0.00926034	0.0238066	0.698133	-0.0201318	0.0134459	0.137542	0.0160252	0.019368	0.410017
cg06328773	-0.00685178	0.0110337	0.536048	-0.00502797	0.00623176	0.421718	0.00225067	0.0089765	0.802548
cg06328777	-0.030062	0.0295691	0.311815	0.0188583	0.0167005	0.261568	0.00660443	0.0240561	0.784246
cg06328792	0.0672101	0.0250221	0.00849368	-0.0489298	0.0141324	0.000795453	-0.0494273	0.0203569	0.0170052
cg06328803	-0.0307231	0.017784	0.087216	0.00445953	0.0100443	0.658033	0.0269919	0.0144683	0.0650911
cg06328829	-0.0199245	0.0270392	0.462961	0.0117992	0.0152716	0.441606	-0.00285817	0.021998	0.896889
cg06328831	0.00994756	0.0150073	0.508983	-0.00889978	0.00847603	0.296304	-0.0167345	0.0122093	0.173619
cg06328846	-0.00578767	0.00806287	0.474578	0.00449886	0.00455387	0.325625	0.00659253	0.0065596	0.317362
cg06328855	-0.0075711	0.00645961	0.244012	0.00127341	0.00364836	0.72781	0.00496476	0.00525526	0.347124
cg06329022	0.00281087	0.00312982	0.371337	8.91274e-05	0.00176771	0.95989	-0.00105165	0.00254629	0.680499
cg06329036	-0.0337134	0.0235203	0.154933	0.00319594	0.0132841	0.81038	0.0253304	0.0191351	0.18866
cg06329093	0.00184011	0.00356856	0.607265	-0.000840183	0.00201551	0.677693	-0.00308965	0.00290323	0.289847
cg06329094	-0.0334951	0.0313635	0.288161	0.0129842	0.017714	0.465314	0.0257344	0.025516	0.31567
cg06329106	0.00477592	0.0144614	0.741914	-0.00202542	0.00816775	0.804671	-0.00499431	0.0117652	0.672133
cg06329119	0.0287988	0.0150408	0.0584448	-0.00262208	0.00849495	0.758233	-0.0271806	0.0122365	0.0286342
cg06329135	0.0191958	0.0199735	0.338885	-0.00360679	0.011281	0.749858	-0.0014012	0.0162496	0.93146
cg06329143	2.4539e-06	0.00621019	0.999686	0.00347642	0.00350749	0.324057	-0.000108876	0.00505234	0.982851
cg06329185	0.00153675	0.0112369	0.891502	0.000456657	0.00634655	0.942786	0.000715644	0.00914186	0.937763
cg06329197	0.0047668	0.00365474	0.195194	-0.00375831	0.00206418	0.0717002	-0.00249726	0.00297334	0.403018
cg06329202	-0.0162759	0.0455899	0.721855	-0.00936264	0.025749	0.716931	-0.0080571	0.03709	0.82848
cg06329225	0.00908211	0.0243133	0.709549	-0.00625979	0.013732	0.649504	-0.00851696	0.0197802	0.667719
cg06329262	0.00589254	0.0251212	0.815036	-0.0171172	0.0141883	0.230557	0.013656	0.0204375	0.505587
cg06329316	-0.0113392	0.0361534	0.75446	-0.00756744	0.0204193	0.711734	-0.0055838	0.0294129	0.849826
cg06329345	0.000169645	0.0028307	0.952333	-0.000223277	0.00159877	0.889218	0.00181882	0.00230294	0.431562
cg06329392	0.0106953	0.0381443	0.779768	-0.0127255	0.0215437	0.556092	0.00413067	0.0310326	0.894381
cg06329412	-0.0053875	0.0189698	0.777007	-0.0115323	0.0107141	0.284403	0.0126296	0.015433	0.415144
cg06329447	-0.0720397	0.0386268	0.0651704	0.0323047	0.0218162	0.141877	0.0415475	0.0314251	0.189208
cg06329491	0.00753607	0.0277023	0.786165	-0.0132447	0.0156461	0.399327	-0.0077568	0.0225374	0.731453
cg06329537	0.00431879	0.0032954	0.193073	-0.00249514	0.00186123	0.183154	-0.003696	0.002681	0.17116
cg06329547	-0.00245438	0.00636629	0.700682	0.000549121	0.00359565	0.878934	0.00349661	0.00517934	0.501197
cg06329574	0.00350305	0.0125546	0.780813	-0.00209251	0.00709076	0.768539	0.00396537	0.0102139	0.698685
cg06329587	0.00285784	0.0191409	0.881619	0.000925752	0.0108107	0.931933	0.00343711	0.0155722	0.825768
cg06329606	0.00217722	0.00432124	0.615504	-0.00367614	0.00244062	0.135224	-0.00132391	0.00351558	0.707297
cg06329673	0.0163318	0.0103284	0.117042	-0.00602221	0.00583342	0.304443	-0.00867328	0.00840273	0.30452
cg06329684	-0.0010792	0.0422745	0.979685	-0.0143863	0.0238764	0.548213	-0.00686026	0.0343927	0.84231
cg06329735	-0.0490003	0.0517222	0.345778	-0.00353443	0.0292124	0.903946	0.00490806	0.0420789	0.907385
cg06329759	-0.0148645	0.0101457	0.146094	0.00886022	0.00573025	0.125275	0.0141955	0.00825412	0.0886235
cg06329781	0.00326935	0.0232899	0.888651	0.0118315	0.013154	0.370614	-0.00235279	0.0189477	0.901432
cg06329807	0.000367738	0.00381036	0.923313	0.00103602	0.00215208	0.6313	-0.00375559	0.00309995	0.228616
cg06329892	-0.0224808	0.0129119	0.084805	0.00195378	0.00729257	0.789329	0.00771266	0.0105045	0.464567
cg06329965	-0.00431477	0.00810623	0.595738	0.00757497	0.00457836	0.101222	0.00311463	0.00659488	0.637776
cg06329972	0.0741869	0.0458559	0.108914	-0.0467316	0.0258992	0.0742461	-0.0591866	0.0373064	0.115847
cg06330021	-0.0111078	0.0128336	0.388864	0.00930331	0.00724834	0.202341	0.00468644	0.0104408	0.654526
cg06330034	-0.0128495	0.0255743	0.616486	0.0118874	0.0144442	0.412516	-0.00435707	0.0208061	0.834561
cg06330039	0.00590273	0.0097468	0.546176	-0.0106953	0.00550495	0.0549032	-0.00139522	0.00792958	0.860695
cg06330042	-0.0232483	0.0166826	0.166601	0.0101352	0.00942224	0.284716	0.0149941	0.0135722	0.271966
cg06330052	-0.0249836	0.0145295	0.0886786	0.0010631	0.0082062	0.897189	0.0132443	0.0118206	0.265262
cg06330055	-0.00251847	0.00823104	0.760274	-0.00166831	0.00464885	0.720467	-0.00409259	0.00669642	0.542508
cg06330103	0.00323077	0.00365965	0.3795	-0.0013129	0.00206695	0.526787	-0.00327264	0.00297733	0.27438
cg06330132	0.0294316	0.0283685	0.302066	-0.0288976	0.0160224	0.0743699	-0.0264047	0.0230793	0.255375
cg06330142	0.00492532	0.00529212	0.354301	-0.00418367	0.00298896	0.164759	0.000795834	0.00430544	0.853734
cg06330157	-0.0300659	0.0185374	0.108036	0.00782386	0.0104698	0.456686	0.0223173	0.0150812	0.142132
cg06330158	0.0244857	0.0168236	0.148745	-0.0145914	0.00950191	0.127853	-0.00954074	0.013687	0.487411
cg06330169	-0.00303712	0.00774352	0.695751	0.000692194	0.00437351	0.87457	0.00215077	0.0062998	0.733531
cg06330208	-0.00112575	0.0269793	0.966802	0.0153767	0.0152378	0.315404	0.00916552	0.0219492	0.677169
cg06330218	-0.0544582	0.0198058	0.00710556	0.0248065	0.0111862	0.0288927	0.0389672	0.0161131	0.0174374
cg06330230	0.0391213	0.0247875	0.117728	-0.0124515	0.0139999	0.375967	-0.0347536	0.0201661	0.087975
cg06330250	0.00285239	0.00733568	0.69824	-5.91892e-05	0.00414316	0.988631	0.00040807	0.00596799	0.945625
cg06330289	-0.0295848	0.0260579	0.258998	0.0332633	0.0147174	0.0260254	0.0122837	0.0211996	0.563629
cg06330323	0.0068359	0.0291934	0.81535	-0.018806	0.0164883	0.256831	0.0155834	0.0237505	0.513279
cg06330324	0.00516289	0.00233324	0.0292353	-0.00220709	0.0013178	0.0971568	-0.00248461	0.00189822	0.193625
cg06330375	0.00609037	0.0118994	0.609926	-0.000154186	0.0067207	0.981743	0.000169406	0.0096808	0.986074
cg06330431	-0.00136671	0.0131403	0.917374	0.00274481	0.00742156	0.712298	-0.00595058	0.0106904	0.579049
cg06330497	0.0352245	0.036579	0.337933	-0.0215965	0.0206596	0.298434	-0.029081	0.0297591	0.33087
cg06330558	0.00713118	0.0119999	0.553702	-0.00828838	0.0067775	0.224291	-0.00495111	0.00976263	0.61319
cg06330587	-0.00857844	0.0192802	0.657347	0.0140234	0.0108893	0.200846	-0.00988122	0.0156855	0.530188
cg06330593	-0.000255621	0.00953838	0.978674	0.00132763	0.00538723	0.805857	-0.00245313	0.00776001	0.752581
cg06330613	0.0265437	0.0136115	0.0540221	-0.0100082	0.0076877	0.19602	-0.0197725	0.0110737	0.0772676
cg06330618	-0.0137652	0.0317673	0.665739	-0.00884872	0.017942	0.622986	0.00178459	0.0258445	0.94509
cg06330621	-0.0135287	0.0161299	0.403657	0.0141385	0.00911007	0.123895	0.00425045	0.0131226	0.746701
cg06330675	0.0414343	0.0216156	0.0581673	-0.0174362	0.0122084	0.156408	-0.0411248	0.0175855	0.0213894
cg06330691	0.0222246	0.0123651	0.0753573	-0.00936339	0.00698375	0.183104	-0.0150516	0.0100597	0.137808
cg06330705	0.0502088	0.0825583	0.544487	0.000885957	0.0466285	0.984879	-0.0130508	0.0671659	0.846337
cg06330711	0.00707246	0.0314456	0.822517	-0.00496237	0.0177603	0.780521	-0.000976482	0.0255828	0.96963
cg06330722	-0.0030322	0.00439563	0.491937	0.0044278	0.00248263	0.0775984	-0.000909088	0.00357609	0.799864
cg06330734	-0.00164349	0.0110835	0.882424	0.00712444	0.00625991	0.257851	-0.00425644	0.00901706	0.637946
cg06330735	0.0131674	0.0236414	0.578821	0.00175791	0.0133526	0.895528	-0.00452713	0.0192336	0.814408
cg06330760	0.00498118	0.00965289	0.606996	0.00113176	0.00545191	0.835981	-0.0032705	0.00785318	0.677987
cg06330797	-0.135667	0.1149	0.240565	0.117666	0.0648953	0.0728658	0.112893	0.0934781	0.23007
cg06330901	0.0027821	0.0104521	0.790663	-0.00173407	0.0059033	0.769574	-0.00402412	0.00850338	0.637096
cg06330913	0.0274973	0.015366	0.0766246	-0.0155286	0.00867862	0.076656	-0.0159132	0.0125011	0.20605
cg06330917	0.0114568	0.0142392	0.422999	-0.00459406	0.00804223	0.569143	-0.0033378	0.0115844	0.773856
cg06330932	-0.00253835	0.011157	0.8205	0.00359107	0.00630144	0.570062	-0.00255683	0.00907687	0.778778
cg06331078	0.00330779	0.0196378	0.866584	-0.00328315	0.0110913	0.767848	-0.00719131	0.0159764	0.653618
cg06331113	0.00419583	0.0103876	0.687147	-0.00905876	0.00586686	0.125798	0.00445777	0.0084509	0.599045
cg06331115	-0.00949064	0.0213953	0.65832	-0.0024594	0.012084	0.839146	0.00954308	0.0174063	0.584764
cg06331185	0.000818573	0.00551254	0.882259	-0.00164341	0.00311346	0.598803	0.000451063	0.00448477	0.920092
cg06331204	-0.016446	0.023794	0.491086	-0.00691713	0.0134388	0.607911	0.00374617	0.0193578	0.84695
cg06331242	-0.0277352	0.0408067	0.498314	0.0202427	0.0230474	0.381926	0.038492	0.0331986	0.249092
cg06331268	-0.0495017	0.0245346	0.0463643	0.0273158	0.013857	0.051514	0.0415282	0.0199603	0.0400845
cg06331276	0.0219178	0.0303478	0.471879	-0.00896914	0.0171403	0.601962	-0.0118078	0.0246897	0.633538
cg06331278	0.00312824	0.00329169	0.344276	0.00207122	0.00185913	0.26797	-0.00124622	0.00267798	0.642707
cg06331300	-0.000283254	0.00901004	0.974984	0.00332751	0.00508883	0.514717	-0.00308883	0.00733018	0.674396
cg06331306	-0.0116766	0.0170071	0.493976	-0.000439293	0.00960555	0.963616	0.0220861	0.0138363	0.113653
cg06331330	-0.0114132	0.0127553	0.373097	-0.00685251	0.00720412	0.343847	0.00898939	0.0103771	0.388459
cg06331333	-0.0206072	0.0139885	0.143916	0.00709089	0.00790066	0.371649	0.0162505	0.0113805	0.156491
cg06331359	0.00971264	0.0065462	0.141096	-0.00203686	0.00369726	0.582948	-0.00488342	0.0053257	0.361418
cg06331400	-0.0147375	0.0178089	0.409943	0.00388316	0.0100584	0.700287	0.0151003	0.0144885	0.299873
cg06331446	-0.0196965	0.0162937	0.229634	0.00449999	0.00920263	0.625942	0.0183595	0.0132559	0.169194
cg06331470	0.0204962	0.0386179	0.596798	-0.0228316	0.0218112	0.297775	-0.0261358	0.0314179	0.4075
cg06331531	0.00258489	0.0113349	0.820084	0.00291212	0.00640188	0.650198	-0.00786	0.00922156	0.396098
cg06331557	0.00529343	0.017492	0.762821	-0.00985675	0.00987941	0.320879	-0.0102663	0.0142308	0.472369
cg06331574	-0.0173647	0.0362587	0.633069	0.0113842	0.0204787	0.579545	0.0226935	0.0294985	0.443559
cg06331585	0.0540881	0.0424954	0.2061	-0.0357604	0.0240012	0.139451	-0.028464	0.0345724	0.412327
cg06331595	-0.00220105	0.0114565	0.848044	-0.00279355	0.00647058	0.666886	0.00794538	0.00932051	0.396037
cg06331663	0.046382	0.024949	0.0660182	-0.012659	0.0140911	0.371191	-0.0189118	0.0202975	0.353765
cg06331674	0.00811164	0.00591481	0.173379	0.00309255	0.00334066	0.356859	-0.00689076	0.00481204	0.15533
cg06331682	-0.00378715	0.012223	0.757342	0.000145663	0.00690349	0.983209	-0.000129064	0.0099441	0.989671
cg06331700	-0.0226731	0.018639	0.22674	0.0130501	0.0105272	0.218064	0.0128485	0.0151639	0.398886
cg06331715	0.0177122	0.0326607	0.588837	0.0061048	0.0184466	0.741393	-0.00318016	0.0265713	0.904979
cg06331833	-0.00163386	0.0081347	0.841231	-0.00207182	0.00459444	0.653029	-0.00283295	0.00661804	0.669543
cg06331841	-0.018428	0.019121	0.33754	0.0151447	0.0107995	0.163968	0.00660297	0.015556	0.672158
cg06331862	5.99168e-05	0.0151956	0.996862	-0.00148508	0.00858239	0.862979	0.00162339	0.0123625	0.895794
cg06331896	0.0167519	0.0110415	0.132439	-0.00181399	0.00623617	0.771757	-0.00640656	0.00898286	0.477418
cg06331899	-0.00594432	0.0134424	0.659315	0.0105813	0.00759223	0.166561	-0.00361465	0.0109362	0.741711
cg06331929	-0.0155002	0.0229579	0.501166	0.00248146	0.0129665	0.848628	0.00711408	0.0186775	0.70411
cg06331959	0.000263371	0.0148452	0.985881	0.00145686	0.00838449	0.862415	-0.00556453	0.0120774	0.646007
cg06331970	-0.000590604	0.0106663	0.955956	-0.00162572	0.00602428	0.787834	-0.000401359	0.00867764	0.963203
cg06331991	0.000856289	0.00284033	0.763691	-0.000641372	0.0016042	0.690169	0.000808142	0.00231077	0.727293
cg06332058	0.0602878	0.0330454	0.0711396	-0.0184097	0.0186639	0.326376	-0.012168	0.0268843	0.651832
cg06332127	0.0300821	0.0364948	0.411779	-0.00599371	0.0206121	0.77183	-0.0102973	0.0296906	0.72947
cg06332173	0.00594206	0.0040701	0.147508	-0.00498515	0.00229877	0.032532	-0.00685202	0.00331126	0.0411487
cg06332208	0.00984656	0.0116459	0.399893	-0.0147828	0.00657753	0.0268525	-0.0128403	0.00947458	0.178457
cg06332269	0.0181278	0.00965815	0.0635007	-0.00660426	0.00545488	0.22892	-0.0154496	0.00785746	0.0521
cg06332304	0.0377524	0.036233	0.300006	-0.00829057	0.0204642	0.686269	-0.00714446	0.0294776	0.809001
cg06332314	-0.00325184	0.0133795	0.808477	0.00667778	0.00755667	0.379024	-0.000295042	0.010885	0.978431
cg06332335	0.00832785	0.0404049	0.837133	-0.00147681	0.0228205	0.948533	-0.0296623	0.0328717	0.369075
cg06332339	-0.000236908	0.00219192	0.914151	0.000453434	0.00123799	0.714955	-0.000801443	0.00178325	0.654115
cg06332372	0.0176955	0.0168704	0.2968	-0.00504052	0.00952831	0.597999	-0.0135428	0.013725	0.326208
cg06332410	0.00913715	0.00446057	0.043192	-0.00488514	0.00251931	0.0553677	-0.00616077	0.00362893	0.0927411
cg06332421	-0.00766037	0.0106987	0.475688	0.00530091	0.00604258	0.382491	0.00750987	0.00870401	0.39035
cg06332601	0.019639	0.0169532	0.249506	-0.00659799	0.00957506	0.492401	-0.0040791	0.0137924	0.768046
cg06332620	0.0102088	0.0495337	0.837142	0.0215822	0.0279764	0.4423	-0.00984778	0.0402984	0.807454
cg06332621	-0.0311609	0.00928741	0.00112931	0.0128933	0.00524548	0.0157276	0.0196229	0.00755583	0.0108499
cg06332625	-0.0103083	0.020056	0.608426	0.00394445	0.0113275	0.728423	0.00807433	0.0163167	0.621813
cg06332637	-0.00220221	0.00754933	0.771126	9.22172e-06	0.00426383	0.998279	0.00307489	0.00614181	0.61774
cg06332666	-0.0187978	0.017697	0.290753	0.00511726	0.00999516	0.609821	0.0180095	0.0143975	0.213958
cg06332733	-0.0129285	0.0103248	0.213485	-0.0010296	0.00583141	0.860218	0.00555385	0.00839983	0.510044
cg06332752	-0.00838444	0.00833704	0.317044	0.0105821	0.00470872	0.0268605	0.00202273	0.00678266	0.766166
cg06332777	-0.00317252	0.00821459	0.700181	0.00228878	0.00463956	0.622892	-0.00152899	0.00668304	0.819512
cg06332810	0.00255936	0.0134805	0.849814	0.00391414	0.00761371	0.608346	-0.00183048	0.0109671	0.867788
cg06332831	-0.0751956	0.0236456	0.00197128	0.0394309	0.0133549	0.0039446	0.0431279	0.019237	0.0272209
cg06332842	0.0222425	0.0278896	0.427078	-0.00546488	0.0157519	0.729384	-0.00674896	0.0226897	0.766756
cg06332859	0.00427991	0.0056542	0.450899	-0.00316408	0.00319346	0.324224	-0.00309084	0.00460001	0.503216
cg06332892	0.00394397	0.00407472	0.335471	-0.00286361	0.00230139	0.216358	-0.00258117	0.00331502	0.438075
cg06332941	-0.00596039	0.0142953	0.677628	-0.00263985	0.0080739	0.744395	-0.000470921	0.01163	0.967783
cg06332950	-0.00379352	0.00934161	0.685563	-0.00607958	0.0052761	0.252006	0.00689089	0.00759993	0.366787
cg06332964	0.0171968	0.0121283	0.159389	0.000687014	0.00685001	0.920316	-0.0107346	0.00986707	0.2793
cg06333012	0.00380421	0.0118011	0.747866	0.00700644	0.00666521	0.295754	-0.000260045	0.00960087	0.978447
cg06333027	0.00740141	0.00879895	0.4023	-0.000383809	0.0049696	0.938597	-0.0027591	0.00715844	0.700752
cg06333058	-0.010482	0.00971767	0.283389	-0.00958943	0.00548849	0.0837373	0.00770013	0.00790587	0.332467
cg06333078	-0.0100077	0.017416	0.566859	0.0121976	0.00983646	0.217922	-0.00334447	0.0141689	0.813892
cg06333085	0.0104585	0.0115324	0.366695	0.00053588	0.00651347	0.934598	-0.00734969	0.0093823	0.435307
cg06333135	0.00322298	0.0108286	0.766611	-0.00126589	0.00611593	0.836453	-0.00122619	0.00880966	0.889588
cg06333140	0.0158181	0.0129872	0.226155	-0.00242303	0.00733508	0.741852	-0.0149577	0.0105658	0.160041
cg06333164	0.00215	0.0457867	0.962643	0.011874	0.0258601	0.647133	0.000729174	0.0372501	0.984422
cg06333166	0.00728908	0.00631851	0.251467	-0.00395394	0.00356866	0.270591	-0.00696943	0.00514047	0.17828
cg06333167	0.00541169	0.00379999	0.157585	-0.00204494	0.00214622	0.34303	-0.00414238	0.00309151	0.183369
cg06333233	0.0202927	0.0433552	0.640783	-0.0288665	0.0244868	0.241308	-0.0142029	0.0352719	0.688069
cg06333307	-0.0259043	0.021518	0.23155	0.0195	0.0121533	0.11182	0.0183865	0.0175061	0.296169
cg06333359	-0.00401795	0.011339	0.723839	-0.000835027	0.0064042	0.896527	0.00199453	0.00922491	0.829272
cg06333421	-0.0311122	0.0310573	0.318922	0.0301939	0.017541	0.0883461	0.0218996	0.0252669	0.388207
cg06333511	-0.000249358	0.00809493	0.975488	-0.00694879	0.00457198	0.131765	3.55391e-05	0.00658569	0.995705
cg06333542	-0.0465306	0.0386445	0.231463	0.0379506	0.0218262	0.0852171	0.0230756	0.0314395	0.464721
cg06333650	-0.0111748	0.00685105	0.106078	0.00224955	0.00386944	0.56233	0.00274115	0.00557372	0.623961
cg06333719	-0.00964719	0.0103422	0.353217	0.00555242	0.00584124	0.344168	0.00348919	0.00841398	0.679275
cg06333725	-0.0243171	0.0116226	0.0390034	0.0132724	0.0065644	0.0459149	0.0187955	0.00945566	0.0496294
cg06333726	-0.00617151	0.00767569	0.423323	0.00458827	0.00433519	0.292485	0.00371855	0.00624461	0.552894
cg06333730	0.0247675	0.0241331	0.307283	-0.00142273	0.0136302	0.917081	-0.0143301	0.0196336	0.467209
cg06333800	0.00272555	0.0220877	0.902045	-0.0067984	0.012475	0.587018	0.000484734	0.0179696	0.978534
cg06333811	-0.0469275	0.0336494	0.166289	0.0219487	0.019005	0.250945	0.0270498	0.0273757	0.325539
cg06333853	-0.000931951	0.0147469	0.949739	-0.000612078	0.00832895	0.941568	-0.00683102	0.0119974	0.570405
cg06333870	-0.00930198	0.0303834	0.760137	-0.00328927	0.0171604	0.848391	-0.00530337	0.0247186	0.830564
cg06333938	-0.0361981	0.0141714	0.0121796	0.00777777	0.00800393	0.33357	0.0253134	0.0115292	0.0304813
cg06333957	-0.010803	0.00525951	0.0426386	-0.00178843	0.00297055	0.548528	0.0119044	0.00427891	0.00647901
cg06333965	-0.0277344	0.0232588	0.235974	0.015265	0.0131365	0.248044	0.0074827	0.0189223	0.693376
cg06334000	0.00792192	0.0294903	0.78878	-0.0094303	0.016656	0.572565	0.00399641	0.023992	0.868049
cg06334087	-0.00750643	0.0112478	0.506105	-0.00192438	0.00635271	0.762591	0.0132035	0.00915073	0.152241
cg06334093	0.00330366	0.00378907	0.385399	0.000627914	0.00214005	0.769829	-0.00182601	0.00308263	0.554978
cg06334095	0.00405591	0.0295661	0.891169	0.0115993	0.0166988	0.488939	0.0103925	0.0240537	0.666651
cg06334119	-0.0142037	0.018978	0.455993	-0.00253548	0.0107187	0.813502	0.00177648	0.0154397	0.908633
cg06334134	0.00594846	0.0155618	0.703106	-0.0118941	0.00878923	0.179088	-0.0087591	0.0126604	0.490667
cg06334154	0.00545694	0.018829	0.772569	-0.0160599	0.0106345	0.134218	0.00540979	0.0153185	0.724731
cg06334172	0.00308118	0.00725383	0.671939	0.00181299	0.00409693	0.659086	0.000332443	0.0059014	0.955191
cg06334213	0.00559627	0.0034027	0.103245	-0.00258553	0.00192183	0.181617	-0.00225833	0.00276829	0.416601
cg06334221	0.0123534	0.0323956	0.703785	0.00726579	0.0182969	0.692154	-0.00753146	0.0263557	0.775663
cg06334238	-0.00381549	0.0158952	0.8108	-0.00673494	0.00897752	0.454931	-0.00748986	0.0129316	0.56379
cg06334284	0.00542629	0.00337266	0.110854	-0.00287247	0.00190486	0.13478	-0.00504478	0.00274385	0.0690064
cg06334307	0.00655656	0.0286064	0.819192	0.00771667	0.0161568	0.63399	-0.015794	0.023273	0.498964
cg06334363	0.0304583	0.022947	0.187482	-0.00768974	0.0129603	0.554328	-0.0260905	0.0186687	0.165402
cg06334400	0.00569048	0.0043773	0.196651	-0.00617982	0.00247228	0.0140928	0.000158781	0.00356118	0.964528
cg06334467	-0.00800589	0.0397454	0.84078	-0.0104761	0.022448	0.641761	-0.0140952	0.0323352	0.663862
cg06334471	-0.00200456	0.00919116	0.827807	-0.00410104	0.00519113	0.431429	0.00217951	0.00747754	0.771305
cg06334484	0.00585361	0.0351499	0.868081	-0.00229752	0.0198525	0.908104	0.00492463	0.0285965	0.863627
cg06334495	-0.0268306	0.0189869	0.160791	0.0167525	0.0107237	0.121466	0.0197088	0.0154469	0.205005
cg06334496	0.00835622	0.00496099	0.0952897	-0.0021346	0.00280195	0.447993	-0.007058	0.00403605	0.083467
cg06334689	-0.128944	0.0838335	0.127249	0.00769767	0.0473488	0.871189	0.0993457	0.0682033	0.148421
cg06334697	-0.0209081	0.0293633	0.478127	0.0282216	0.0165842	0.09198	0.0124877	0.0238887	0.602333
cg06334737	-0.00586942	0.00517368	0.259362	0.00655895	0.00292207	0.0270408	0.00383967	0.00420908	0.363885
cg06334748	-0.00535391	0.0125475	0.670539	0.00771345	0.00708675	0.279074	0.00756219	0.0102081	0.460583
cg06334857	-0.00126105	0.00313985	0.688833	0.00109015	0.00177337	0.540157	-0.000127852	0.00255445	0.960184
cg06334865	-0.0115069	0.0199774	0.565938	0.00588436	0.0112831	0.603182	0.0242559	0.0162527	0.138801
cg06334921	0.0233724	0.0341961	0.495916	0.00669503	0.0193138	0.729602	-0.00447476	0.0278205	0.872548
cg06334926	0.00630334	0.00932459	0.500638	0.00474498	0.00526649	0.369809	-0.00503988	0.00758609	0.508021
cg06334942	0.0158813	0.0303743	0.602257	-0.0301891	0.0171553	0.0815694	-0.0158033	0.0247112	0.523978
cg06334965	-0.00319503	0.0148477	0.830068	-0.00150322	0.0083859	0.858107	0.00764759	0.0120794	0.528138
cg06334988	-0.0023071	0.00195398	0.240572	0.00118507	0.0011036	0.285539	0.00325711	0.00158967	0.0431427
cg06335008	0.0392891	0.0159669	0.0156177	-0.00717823	0.00901804	0.427964	-0.0170351	0.01299	0.192785
cg06335054	0.0631484	0.0322297	0.0529166	-0.0286663	0.0182032	0.118526	-0.0250298	0.0262207	0.342139
cg06335123	0.0314168	0.0311576	0.315784	-0.0172544	0.0175977	0.329256	-0.0191626	0.0253485	0.451482
cg06335132	-0.0327665	0.0391961	0.405209	0.0203505	0.0221378	0.360214	0.0330457	0.0318882	0.302614
cg06335143	-0.00312241	0.0148549	0.833952	-0.00151903	0.00838996	0.856699	0.00316341	0.0120853	0.794058
cg06335209	-0.0189178	0.0365893	0.606299	0.0115087	0.0206655	0.578864	0.0218205	0.0297675	0.465289
cg06335220	-0.0133209	0.0121496	0.275586	-0.00104894	0.00686202	0.878822	0.0198904	0.00988436	0.0469315
cg06335301	-0.00273681	0.00502619	0.587327	0.000464922	0.00283877	0.870245	0.00373075	0.00408909	0.363814
cg06335316	0.0168933	0.0153827	0.274808	-0.0129747	0.00868809	0.138546	-0.0075428	0.0125147	0.548091
cg06335343	0.00146029	0.00337736	0.666418	-0.000198145	0.00190752	0.91748	0.000693268	0.00274767	0.801329
cg06335364	0.0170703	0.0144305	0.239699	-0.00931339	0.0081503	0.255945	-0.00491448	0.0117401	0.676419
cg06335372	-0.0354674	0.0220027	0.110188	0.00930962	0.012427	0.455566	0.0218603	0.0179005	0.224936
cg06335513	0.0228161	0.0248757	0.361285	-0.00562342	0.0140497	0.689841	-0.0071376	0.0202378	0.72508
cg06335515	0.0446919	0.0341504	0.193704	-0.0321116	0.019288	0.0991376	-0.0116538	0.0277833	0.675802
cg06335542	0.0016433	0.0027303	0.548647	-0.00278357	0.00154206	0.0741303	-0.000241321	0.00222125	0.913709
cg06335597	0.00797801	0.0179651	0.657962	-0.0061549	0.0101466	0.545522	-0.00362864	0.0146157	0.804445
cg06335617	-0.0253224	0.0192773	0.192054	0.00629382	0.0108877	0.564546	0.0117433	0.0156832	0.455782
cg06335633	0.0121584	0.00784198	0.124263	-0.00987283	0.00442911	0.0280929	-0.00821031	0.0063799	0.201159
cg06335691	0.0168042	0.00803592	0.0391031	0.000569066	0.00453865	0.900478	-0.0144282	0.00653768	0.0296538
cg06335706	0.00927636	0.00912168	0.311678	-0.00535203	0.00515188	0.301431	-0.00358628	0.007421	0.629988
cg06335773	0.00323509	0.00257754	0.212424	-0.00168912	0.00145578	0.248752	-0.00345086	0.00209698	0.103042
cg06335779	0.00356898	0.00667711	0.594199	-0.000775277	0.0037712	0.837547	-0.00547213	0.00543221	0.316249
cg06335814	0.00852025	0.00334883	0.0125133	-0.00279408	0.0018914	0.142814	-0.00643188	0.00272446	0.0202159
cg06335843	-0.00937513	0.0155644	0.548336	-0.00230551	0.00879071	0.793667	0.00644619	0.0126625	0.611843
cg06335867	0.00734953	0.0166915	0.660679	-0.00952917	0.0094273	0.314598	0.00340081	0.0135795	0.802774
cg06335869	-0.00486031	0.0132697	0.714951	-0.00460443	0.00749465	0.5404	0.00863634	0.0107956	0.425655
cg06335889	-0.00293931	0.00632793	0.643321	-0.00095161	0.00357398	0.790598	-0.00101901	0.00514813	0.843504
cg06335918	-0.0141969	0.00544919	0.0106084	0.00349438	0.00307767	0.258979	0.009693	0.00443322	0.0311633
cg06335980	0.00590154	0.0066535	0.37726	-0.000525645	0.00375787	0.889043	-0.000845148	0.005413	0.87625
cg06335984	0.0108878	0.0100284	0.280275	5.7601e-05	0.00566397	0.991907	-0.00914631	0.00815864	0.265003
cg06336221	0.0121309	0.00948478	0.203924	0.00235994	0.00535696	0.660519	-0.00714529	0.00771641	0.356728
cg06336230	0.017757	0.00882379	0.0469225	-0.000586951	0.00498364	0.906486	-0.0142807	0.00717866	0.0494525
cg06336250	-0.006993	0.00906847	0.442483	0.00838132	0.00512183	0.104965	0.00732545	0.00737771	0.323196
cg06336271	-0.00214273	0.00790989	0.787043	0.000526499	0.00446747	0.906426	0.00198378	0.00643515	0.758529
cg06336280	0.00445381	0.00994384	0.655217	0.00392531	0.00561623	0.486256	-0.00952193	0.00808988	0.242039
cg06336309	0.00692217	0.0152894	0.651734	0.000515696	0.00863537	0.952501	-0.00568714	0.0124388	0.648532
cg06336319	-0.0296664	0.024239	0.223918	0.0239413	0.0136901	0.0834549	0.0207516	0.0197198	0.295239
cg06336333	0.0167487	0.0148586	0.262407	-0.0029185	0.00839207	0.728759	-0.0163633	0.0120883	0.178964
cg06336362	0.0196492	0.0113038	0.0853018	-0.00725607	0.00638435	0.258502	-0.00780607	0.00919631	0.398046
cg06336451	0.0159614	0.0243102	0.512996	0.0109975	0.0137303	0.425088	-0.0130783	0.0197777	0.509996
cg06336458	0.0420479	0.0207195	0.0451305	-0.0141449	0.0117023	0.229676	-0.0383046	0.0168565	0.0252477
cg06336535	0.0104365	0.0161464	0.519553	0.000471995	0.0091194	0.958828	-0.000868887	0.013136	0.947397
cg06336578	0.0193791	0.012951	0.137778	-0.00780351	0.00731464	0.288668	-0.0118671	0.0105363	0.262789
cg06336581	0.00498666	0.0493308	0.919689	0.0203035	0.0278618	0.46791	0.00410178	0.0401334	0.918804
cg06336590	-0.024302	0.0237527	0.308767	-0.00988646	0.0134154	0.462914	0.014952	0.0193241	0.440944
cg06336598	0.00408399	0.0222536	0.854769	-0.0103669	0.0125687	0.411481	-0.0088562	0.0181046	0.625815
cg06336613	0.000135482	0.00205693	0.947618	0.000174886	0.00116174	0.88065	0.00222033	0.00167343	0.187652
cg06336736	-0.00715203	0.00957307	0.456793	0.00500173	0.00540683	0.357199	0.0105299	0.00778824	0.179478
cg06336792	0.00169664	0.00635136	0.78993	-0.00301283	0.00358722	0.403021	0.000345623	0.00516719	0.946807
cg06336793	-0.000536076	0.00476243	0.910607	0.00134888	0.0026898	0.617157	-0.00115998	0.0038745	0.765279
cg06336817	0.0108816	0.0311667	0.727733	0.00348471	0.0176028	0.843484	0.00185415	0.0253559	0.941856
cg06336824	-0.000990879	0.00240739	0.681533	0.00133542	0.00135968	0.328443	0.00112341	0.00195855	0.567557
cg06336871	0.0131146	0.00988592	0.187726	-0.00621003	0.00558352	0.26877	-0.0151043	0.00804276	0.0633548
cg06336897	0.0158031	0.0274223	0.565742	-0.0216048	0.015488	0.166187	-0.00203054	0.0223096	0.927665
cg06336912	-0.00829785	0.0171765	0.630106	-0.0103745	0.00970118	0.287512	0.0163515	0.013974	0.244784
cg06336926	-0.0327678	0.0128852	0.0125534	0.0088657	0.00727751	0.22606	0.0194566	0.0104829	0.0664529
cg06336984	0.0177009	0.012285	0.152812	0.000400523	0.0069385	0.954085	-0.0120723	0.00999453	0.229998
cg06337037	0.000779157	0.00350026	0.82431	-0.000918832	0.00197693	0.643122	-0.000207104	0.00284766	0.942171
cg06337041	-0.0230709	0.0123305	0.0643224	0.00898137	0.00696422	0.200209	0.0156681	0.0100316	0.12154
cg06337069	0.0113471	0.0256185	0.658796	-0.0110451	0.0144692	0.447089	-0.00386473	0.0208421	0.853276
cg06337208	0.00464917	0.00823546	0.573683	0.000375133	0.00465135	0.935885	-0.00453381	0.00670002	0.500199
cg06337239	0.0103537	0.00453231	0.0245039	-0.00301953	0.00255983	0.241022	-0.00452822	0.00368729	0.222366
cg06337300	0.00633068	0.00895694	0.481374	0.00220367	0.00505884	0.66408	-0.00204984	0.00728698	0.779072
cg06337342	-0.00940444	0.0174079	0.590256	-0.000978971	0.00983188	0.920888	0.00339833	0.0141623	0.810866
cg06337343	-0.00205599	0.0111423	0.853986	0.00293811	0.00629314	0.641625	0.00422444	0.00906492	0.642235
cg06337363	0.005824	0.0242162	0.810445	0.00226163	0.0136772	0.869003	0.00909558	0.0197012	0.645337
cg06337383	0.0144905	0.0270345	0.593173	-0.0191948	0.015269	0.2117	-0.00490171	0.0219941	0.824105
cg06337557	-0.013132	0.0194121	0.500326	-0.00988124	0.0109639	0.369662	0.015426	0.0157929	0.331086
cg06337592	0.00157518	0.0152395	0.917887	0.00124368	0.0086072	0.885408	0.00297487	0.0123982	0.810875
cg06337633	0.00369913	0.0387919	0.924225	0.0164784	0.0219095	0.453785	0.0108403	0.0315594	0.731967
cg06337663	0.000847265	0.00942082	0.928522	-0.0015174	0.00532083	0.776107	0.00044634	0.00766437	0.953679
cg06337700	0.0103312	0.0096663	0.287794	-0.00846086	0.00545948	0.124424	-0.00502089	0.00786408	0.524665
cg06337717	0.020204	0.0145129	0.167029	-0.0153415	0.00819681	0.0642382	-0.018348	0.0118071	0.123411
cg06337740	0.0049031	0.010053	0.626834	-0.000437775	0.00567788	0.9387	-0.00153639	0.00817868	0.85138
cg06337756	-0.0389246	0.0192763	0.0461867	0.0145227	0.0108872	0.185318	0.029878	0.0156823	0.0596856
cg06337774	-0.00121487	0.0555223	0.982588	0.0146103	0.0313587	0.642316	0.00929491	0.0451706	0.837395
cg06337870	0.00282418	0.00180026	0.119927	-0.00152979	0.00101678	0.135657	-0.0024065	0.00146461	0.103568
cg06337872	0.0292021	0.0279428	0.298563	-0.024083	0.015782	0.130235	-0.0265822	0.0227331	0.245112
cg06337910	0.00280054	0.00920758	0.761654	-0.0105134	0.0052004	0.0459392	-0.00389435	0.00749089	0.604321
cg06337974	-0.0161567	0.0127715	0.208849	0.000882949	0.00721328	0.902828	0.0242421	0.0103903	0.0216852
cg06338016	0.0130149	0.0323263	0.688113	0.0103416	0.0182577	0.572403	-0.00842553	0.0262993	0.749369
cg06338039	-0.0125891	0.0114968	0.276198	-0.000899892	0.00649334	0.890061	0.00934536	0.0093533	0.320182
cg06338112	-0.00687019	0.0350516	0.845014	-0.0128775	0.019797	0.516904	-0.00577091	0.0285164	0.840046
cg06338119	-0.0333887	0.0258307	0.199189	0.00342354	0.014589	0.814958	0.0429526	0.0210147	0.0436431
cg06338120	-0.00586304	0.0116498	0.6159	0.000971998	0.00657974	0.882863	0.0110791	0.00947775	0.245257
cg06338150	-0.00217445	0.00862811	0.801554	0.00189197	0.00487312	0.698676	-0.00152625	0.00701946	0.828324
cg06338235	-0.0136637	0.011581	0.240918	0.00840463	0.00654087	0.201842	0.0104275	0.00942177	0.271113
cg06338239	-0.044103	0.0336227	0.192684	0.0203859	0.0189899	0.285677	0.0224853	0.0273539	0.413064
cg06338245	0.0141843	0.0209333	0.499624	-0.00084425	0.011823	0.943219	-0.00772981	0.0170305	0.650918
cg06338290	-0.00688256	0.0428114	0.87261	-0.0141862	0.0241797	0.558754	-0.0113295	0.0348295	0.745659
cg06338299	-0.00510686	0.00376823	0.178456	0.00306333	0.00212828	0.153239	0.00434969	0.00306567	0.159119
cg06338376	-0.014494	0.0210165	0.492045	-0.00472205	0.01187	0.691634	0.0168207	0.0170982	0.32765
cg06338421	0.0055182	0.00315976	0.0838751	-0.00423995	0.00178462	0.0194542	-0.00436157	0.00257064	0.0929301
cg06338429	0.0136233	0.0182444	0.457025	-0.00425985	0.0103043	0.680214	-0.016048	0.0148428	0.282265
cg06338456	-0.00253622	0.021982	0.908382	-0.014953	0.0124154	0.231338	0.00305512	0.0178836	0.864707
cg06338472	-0.00766458	0.00972999	0.432758	0.00582868	0.00549545	0.291462	0.00594073	0.0079159	0.454763
cg06338479	-0.0375878	0.0409858	0.361345	0.00355389	0.0231486	0.8783	0.0127222	0.0333443	0.703628
cg06338499	0.0176991	0.0208425	0.397848	-0.00565298	0.0117718	0.632144	-0.0174324	0.0169566	0.306452
cg06338511	-0.0343239	0.0357895	0.339894	0.0152914	0.0202137	0.451171	0.0102865	0.0291168	0.724633
cg06338518	0.0122885	0.0134559	0.363357	-0.00723982	0.00759981	0.34312	-0.00526851	0.0109471	0.631397
cg06338550	-0.00886088	0.041069	0.829626	0.0217746	0.0231956	0.350172	0.0161772	0.0334119	0.629343
cg06338552	0.00595888	0.00353041	0.0946157	-0.00306285	0.00199396	0.127745	-0.00255488	0.00287219	0.3759
cg06338562	-0.00159975	0.00604826	0.791953	-0.00228297	0.00341603	0.505506	0.0027991	0.00492061	0.570758
cg06338664	-0.00740456	0.0440982	0.867	-0.010725	0.0249065	0.667696	-0.0151587	0.0358764	0.673568
cg06338672	0.00925084	0.00808766	0.255484	0.000546637	0.00456787	0.90499	-0.00687088	0.00657977	0.298942
cg06338689	-0.0102261	0.0104158	0.328619	0.00276963	0.00588277	0.638827	-0.0037502	0.00847382	0.659057
cg06338697	-0.0349745	0.0234836	0.139616	0.0219898	0.0132635	0.10053	0.00639762	0.0191053	0.738445
cg06338708	0.00079201	0.011906	0.947098	0.00778991	0.00672447	0.249499	-0.00169379	0.00968623	0.861546
cg06338710	0.0207953	0.0223991	0.355483	-0.000864946	0.0126509	0.94563	-0.00257193	0.018223	0.888051
cg06338746	0.0019402	0.0109385	0.859582	0.00791394	0.00617802	0.203223	-0.00200139	0.00889911	0.822527
cg06338751	-0.0142403	0.0125186	0.258092	0.00347649	0.00707046	0.624036	0.0109918	0.0101846	0.283125
cg06338841	-0.000841014	0.0138119	0.95157	0.00464091	0.00780089	0.553268	-0.0059467	0.0112368	0.59785
cg06338883	0.0146161	0.00639882	0.0245182	-0.00625421	0.00361402	0.0866813	-0.0137502	0.0052058	0.00961251
cg06338928	-0.0409524	0.0307886	0.186568	0.0185441	0.0173893	0.288858	0.0239932	0.0250483	0.340481
cg06338958	0.0161518	0.0118106	0.174575	-0.0044875	0.00667058	0.502703	-0.00967592	0.00960861	0.316412
cg06338987	-0.0353706	0.0392827	0.370109	-0.002925	0.0221867	0.895384	0.0150305	0.0319587	0.639179
cg06339003	0.0121402	0.0109412	0.269892	0.00933804	0.00617953	0.133975	-0.0106536	0.00890128	0.234249
cg06339053	-0.0123309	0.0256003	0.631115	-0.00566702	0.0144589	0.695954	0.000495093	0.0208273	0.981083
cg06339071	0.0293502	0.0600358	0.62602	0.0297468	0.0339079	0.382479	-0.00345509	0.0488425	0.943749
cg06339090	0.0150553	0.0157513	0.341518	-0.00516694	0.00889627	0.562709	-0.0163818	0.0128146	0.20414
cg06339099	0.00599282	0.00548013	0.276832	-0.00291577	0.00309515	0.348486	-0.000216134	0.0044584	0.961434
cg06339126	-0.00903442	0.041901	0.829737	0.0136154	0.0236655	0.56639	0.00935422	0.0340888	0.784349
cg06339135	-0.0233793	0.014084	0.100113	0.00248438	0.00795458	0.75546	0.00909001	0.0114581	0.429506
cg06339162	-0.00541021	0.0245041	0.825717	-0.00585301	0.0138398	0.673286	0.00150828	0.0199355	0.939845
cg06339171	0.0465168	0.0185081	0.0135908	-0.0156489	0.0104533	0.137599	-0.0179686	0.0150574	0.235618
cg06339175	-0.00955173	0.00927539	0.305642	0.00208961	0.0052387	0.69085	0.000266758	0.00754606	0.971872
cg06339248	0.000900452	0.00383771	0.814983	-2.87174e-05	0.00216752	0.989456	-0.000587429	0.00312219	0.851151
cg06339249	0.0100096	0.0105472	0.344942	-0.00432241	0.00595703	0.469814	-0.010244	0.00858078	0.235424
cg06339265	0.00566594	0.020108	0.778709	0.0092112	0.0113569	0.419292	-0.00328736	0.016359	0.841153
cg06339275	-0.0228287	0.0427655	0.59468	0.0217958	0.0241537	0.369068	0.0291939	0.0347921	0.403459
cg06339338	0.013612	0.0456843	0.766366	-0.0270268	0.0258023	0.297464	0.00752261	0.0371667	0.840022
cg06339396	0.00537205	0.0057822	0.355137	-0.00205709	0.00326576	0.530229	-0.00505931	0.00470415	0.284792
cg06339423	0.00314406	0.0154092	0.838747	0.0103748	0.00870305	0.236107	-0.00439205	0.0125363	0.72683
cg06339463	-0.0154068	0.0368025	0.676399	0.00369615	0.0207859	0.859231	0.00964088	0.0299409	0.748141
cg06339505	0.0093837	0.0265346	0.724368	-0.00631341	0.0149866	0.674481	-0.0196809	0.0215874	0.364172
cg06339548	-0.00828485	0.00742437	0.267194	-8.61993e-06	0.00419325	0.998364	0.00647936	0.00604014	0.286033
cg06339573	0.016256	0.0178805	0.365501	0.0119265	0.0100988	0.240469	-0.0239994	0.0145468	0.102184
cg06339629	0.0120381	0.00628703	0.0584414	-0.00646217	0.00355089	0.0718307	-0.00751976	0.00511486	0.144716
cg06339657	-0.0286472	0.021342	0.182602	0.0148313	0.0120539	0.221485	0.0176216	0.0173629	0.312655
cg06339706	0.0035274	0.0254808	0.890182	-0.000699624	0.0143914	0.961326	0.00592346	0.0207301	0.775679
cg06339712	0.000473686	0.00256753	0.85401	0.000989695	0.00145013	0.496541	-0.00203042	0.00208883	0.333426
cg06339716	-0.00949688	0.0112463	0.400477	0.00469819	0.00635185	0.461276	0.00715633	0.00914949	0.436008
cg06339752	0.00193528	0.00364415	0.596575	-0.00246808	0.0020582	0.233362	-0.00201435	0.00296472	0.498461
cg06339768	0.0162142	0.0151699	0.287768	-0.0104819	0.00856788	0.224113	-0.0133604	0.0123416	0.281663
cg06339780	0.00214793	0.0450928	0.962105	-0.00695984	0.0254682	0.785217	-0.0213813	0.0366856	0.561349
cg06339924	-0.0168853	0.019213	0.381635	-0.00168098	0.0108514	0.877212	0.0182264	0.0156309	0.246424
cg06339974	0.00327702	0.00400415	0.415111	-0.00116269	0.00226153	0.608327	-0.00187204	0.0032576	0.566833
cg06340020	0.00529472	0.0202682	0.794461	-0.0193347	0.0114474	0.0943977	0.00376851	0.0164894	0.819701
cg06340043	0.00887347	0.0333563	0.790782	0.0135418	0.0188395	0.473976	-0.00437203	0.0271372	0.87234
cg06340118	0.0608982	0.0341432	0.0775821	-0.0502141	0.0192839	0.0106486	-0.0490094	0.0277774	0.0807872
cg06340161	-0.0104862	0.0438645	0.81156	0.0154475	0.0247745	0.534389	0.016966	0.0356863	0.635546
cg06340165	0.0123598	0.0158329	0.436894	-0.00319085	0.00894233	0.72199	-0.0051217	0.0128809	0.691776
cg06340200	0.00402225	0.00588953	0.49625	0.000396346	0.00332638	0.905399	-0.00172269	0.00479147	0.719971
cg06340234	0.00623148	0.00609625	0.309211	-0.00108355	0.00344313	0.75366	-0.0028399	0.00495965	0.568226
cg06340276	0.00187233	0.00357615	0.601768	-0.00128391	0.0020198	0.526478	-0.000174268	0.00290941	0.952359
cg06340302	-0.0181945	0.0161805	0.263559	0.00775175	0.00913865	0.398373	0.0104492	0.0131637	0.429239
cg06340304	0.0428022	0.0415148	0.305073	-0.0249714	0.0234474	0.289493	-0.0443791	0.0337746	0.191922
cg06340330	0.00265576	0.00587622	0.652303	0.00200332	0.00331886	0.547493	-0.000490948	0.00478064	0.918415
cg06340364	0.03774	0.0188936	0.048543	-0.0118522	0.010671	0.269418	-0.0202657	0.015371	0.190431
cg06340365	0.0127	0.0078546	0.109117	-0.00323405	0.00443624	0.467737	-0.00330274	0.00639016	0.606427
cg06340367	-0.00612355	0.0328413	0.85247	-0.0130725	0.0185486	0.482624	-0.000405391	0.0267182	0.987925
cg06340382	-0.0178341	0.0258825	0.492425	0.00959448	0.0146183	0.513148	0.0085391	0.0210569	0.685975
cg06340416	-0.0370359	0.0197815	0.0641536	0.0179172	0.0111725	0.112002	0.0151336	0.0160934	0.349344
cg06340512	-0.0174977	0.0301363	0.56283	0.0103066	0.0170208	0.546227	-0.0102192	0.0245176	0.677728
cg06340516	0.0445443	0.0161124	0.00680997	-0.0109541	0.00910018	0.231598	-0.0302123	0.0131083	0.0232864
cg06340519	-0.0210158	0.0125359	0.0968375	-0.00372281	0.00708022	0.600212	0.0229985	0.0101987	0.0263548
cg06340600	-0.00478968	0.00526609	0.365301	0.000378375	0.00297426	0.89903	0.00265762	0.00428426	0.536486
cg06340679	0.00551568	0.0536129	0.918269	0.0214965	0.0302803	0.479441	0.0049019	0.0436171	0.910748
cg06340704	-0.0104631	0.0311904	0.737995	0.0122674	0.0176162	0.487846	0.010293	0.0253752	0.685896
cg06340707	-0.00474946	0.0339476	0.889022	0.00642451	0.0191735	0.738286	-0.0278906	0.0276183	0.31505
cg06340713	-0.0077515	0.0357816	0.828944	-0.0144511	0.0202093	0.476263	-0.00660323	0.0291104	0.821025
cg06340812	0.0245701	0.0411818	0.552134	0.0030881	0.0232593	0.894649	-0.0355121	0.0335037	0.291775
cg06340836	-0.0167629	0.0172766	0.334304	0.00468599	0.00975776	0.632133	0.0033403	0.0140555	0.812649
cg06340843	0.0361597	0.0302243	0.234436	-0.0231466	0.0170706	0.178236	-0.0423719	0.0245892	0.0880077
cg06340899	0.0286249	0.0212371	0.180808	-0.0102343	0.0119946	0.395607	-0.00676788	0.0172776	0.69612
cg06340942	-0.0532474	0.0297766	0.0768287	0.0247991	0.0168177	0.143529	0.0298174	0.0242249	0.221323
cg06340969	-0.00614756	0.0103402	0.553527	0.00195024	0.00584009	0.739137	0.00145496	0.00841233	0.863043
cg06340987	-0.0140333	0.0160167	0.383081	-0.00758445	0.00904616	0.403837	0.00158384	0.0130305	0.903506
cg06341027	0.0113629	0.0219765	0.606287	-0.0173445	0.0124122	0.165458	-0.00465594	0.0178792	0.795093
cg06341047	0.0260906	0.0229472	0.258319	-0.0169408	0.0129605	0.194234	-0.01586	0.0186689	0.39765
cg06341054	0.00679837	0.00331874	0.043187	-0.00131269	0.00187441	0.485387	-0.00571096	0.00269999	0.0369507
cg06341100	-0.0043476	0.0195239	0.824247	0.00560752	0.011027	0.612227	0.0075878	0.0158838	0.633922
cg06341103	-0.00604454	0.00775858	0.437811	0.00448003	0.00438201	0.309124	0.00676163	0.00631205	0.286699
cg06341177	0.0021856	0.00524767	0.677962	0.00022266	0.00296386	0.940268	-0.000222375	0.00426927	0.958565
cg06341179	0.0130763	0.0223142	0.559217	0.00676848	0.012603	0.592447	-0.00290227	0.0181539	0.873312
cg06341180	-0.000162027	0.00821448	0.984303	0.00561948	0.0046395	0.228722	-0.00279713	0.00668295	0.676463
cg06341189	0.0245327	0.0113206	0.0326522	-0.0012035	0.00639383	0.851087	-0.0133191	0.00920996	0.151323
cg06341195	0.0203436	0.0221887	0.361474	0.00781385	0.0125321	0.5344	-0.00943687	0.0180518	0.602317
cg06341202	0.00309915	0.00230788	0.182421	-0.000793052	0.00130348	0.544323	-0.00181085	0.00187759	0.337194
cg06341232	-0.00490026	0.00744929	0.512199	0.00471484	0.00420733	0.265186	0.00247353	0.00606042	0.684058
cg06341336	0.00747272	0.00842147	0.377068	0.000464668	0.00475641	0.922375	-0.00613273	0.00685134	0.37292
cg06341370	0.00667464	0.00752028	0.376955	-0.00556161	0.00424742	0.193458	-0.00364092	0.00611818	0.553149
cg06341391	0.0140431	0.0387956	0.718148	0.00748725	0.0219116	0.733306	0.00947135	0.0315624	0.764749
cg06341397	-0.000374419	0.0129821	0.97705	-0.000600939	0.00733224	0.934847	0.00315321	0.0105617	0.765914
cg06341457	0.019755	0.0327714	0.548026	0.00148089	0.0185091	0.936394	-0.00998994	0.0266614	0.708696
cg06341464	-0.00945982	0.00884521	0.287478	-0.00556004	0.00499573	0.268449	0.005928	0.00719608	0.412064
cg06341490	-0.0245857	0.0211865	0.248688	0.00418185	0.011966	0.727482	0.0257818	0.0172364	0.137926
cg06341543	-0.00587138	0.0145388	0.687208	-0.0100008	0.00821144	0.226181	0.00557017	0.0118281	0.638741
cg06341590	0.00680419	0.0184697	0.713372	0.00081375	0.0104316	0.937981	0.00164703	0.0150262	0.912942
cg06341638	0.00905159	0.0208912	0.665768	-0.00763114	0.0117992	0.519306	-0.00860088	0.0169962	0.613959
cg06341660	0.00107503	0.00349312	0.75892	-0.00254792	0.0019729	0.199583	0.000703392	0.00284186	0.80503
cg06341690	-0.00519219	0.0236719	0.826841	-0.0040829	0.0133698	0.760722	0.00906888	0.0192584	0.638755
cg06341696	0.0215197	0.0127371	0.0942958	6.21325e-05	0.00719383	0.993126	-0.0207404	0.0103623	0.0481011
cg06341701	0.00147689	0.00683163	0.829294	-0.0031689	0.00385847	0.413478	-0.00549388	0.00555792	0.325353
cg06341721	0.00712841	0.00905025	0.432804	-0.00931656	0.00511154	0.0714054	-0.000838026	0.0073629	0.909615
cg06341731	0.017896	0.0468338	0.703202	-0.0142033	0.0264515	0.592514	-0.00210054	0.038102	0.956148
cg06341748	0.0122086	0.0080647	0.133288	-0.00413441	0.0045549	0.366272	-0.00987688	0.00656109	0.135445
cg06341749	0.000186865	0.00344945	0.956908	-0.00231609	0.00194823	0.237384	0.00178523	0.00280632	0.526165
cg06341779	0.00974619	0.00747818	0.195532	-0.00392351	0.00422364	0.355202	-0.00384234	0.00608393	0.529148
cg06341804	-0.0520531	0.029017	0.0759158	0.0258856	0.0163887	0.117447	0.0334091	0.023607	0.160173
cg06341821	0.00131945	0.0119675	0.912435	0.00179764	0.00675921	0.790834	-0.00696857	0.00973628	0.475859
cg06341839	-0.00604002	0.00316205	0.0590366	-0.000345287	0.00178591	0.847093	0.00510745	0.00257251	0.0498951
cg06341867	-0.0025146	0.0184335	0.891774	-0.00203272	0.0104112	0.845606	0.00450154	0.0149967	0.764685
cg06341957	-0.00796599	0.0138664	0.566958	-0.0126246	0.00783166	0.11018	0.00525239	0.0112811	0.64254
cg06342062	-0.0183378	0.0208907	0.382199	0.0105166	0.0117989	0.374944	0.00862323	0.0169957	0.613031
cg06342063	-0.00719051	0.0110698	0.517497	-0.00613026	0.0062522	0.329256	0.00913566	0.00900595	0.312889
cg06342072	-0.0171927	0.0106791	0.110628	0.00340248	0.00603152	0.573963	0.00437343	0.00868807	0.615824
cg06342195	-0.0118737	0.0212649	0.577865	-0.0051842	0.0120103	0.666948	0.0160691	0.0173002	0.355257
cg06342283	0.00352904	0.00259407	0.176816	-0.00159675	0.00146512	0.278454	-0.00338636	0.00211042	0.111803
cg06342313	0.00806846	0.0112203	0.473792	-0.00136267	0.00633715	0.830192	0.00213773	0.00912832	0.815329
cg06342317	0.0126152	0.0111591	0.261029	-0.00407378	0.00630259	0.519553	-0.00539596	0.00907853	0.553638
cg06342406	-0.0466373	0.0376259	0.218121	0.0185001	0.0212509	0.386126	0.013875	0.0306108	0.651356
cg06342411	0.00777318	0.00912948	0.396602	-0.00246355	0.00515629	0.633873	-0.00660792	0.00742735	0.37582
cg06342416	-0.0173923	0.0338618	0.608669	0.00190043	0.019125	0.921048	0.000148926	0.0275485	0.995698
cg06342430	-0.00954639	0.0203483	0.640005	0.0122901	0.0114926	0.287521	0.00119709	0.0165545	0.942501
cg06342438	-0.0314583	0.0114852	0.00732128	0.0152161	0.0064868	0.0210062	0.0238293	0.00934389	0.0123131
cg06342490	0.00299237	0.0288591	0.917628	0.0104447	0.0162995	0.523148	0.0147413	0.0234785	0.531553
cg06342503	0.000352719	0.0172962	0.983771	-0.0060152	0.0097688	0.539483	0.00556385	0.0140714	0.693407
cg06342513	0.00403382	0.00274302	0.144609	-0.00230566	0.00154924	0.139897	-0.00111767	0.0022316	0.617608
cg06342541	-0.00078055	0.0231363	0.973156	0.00826201	0.0130673	0.528685	0.003241	0.0188227	0.863647
cg06342578	0.0185196	0.0700563	0.792063	-0.0252389	0.0395675	0.525045	-0.0469128	0.0569948	0.412446
cg06342826	-0.0509117	0.038716	0.191577	0.00292867	0.0218666	0.89373	0.0143908	0.0314977	0.648765
cg06342838	0.0250215	0.00874932	0.00518004	-0.0025367	0.00494158	0.60887	-0.0184533	0.00711807	0.0109865
cg06342842	-0.0187406	0.0170551	0.274538	0.00919179	0.00963266	0.342315	0.0146498	0.0138753	0.293649
cg06342856	-0.00719878	0.0106251	0.499668	0.00569276	0.006001	0.34514	0.00562654	0.00864411	0.516628
cg06342870	-0.00767448	0.012681	0.546447	-0.00584798	0.00716215	0.416189	0.00754418	0.0103167	0.466366
cg06342920	-0.0196207	0.0158297	0.218124	-0.00238557	0.00894052	0.790163	0.00864694	0.0128783	0.503524
cg06342931	0.0103713	0.016563	0.532656	-0.00220088	0.00935469	0.81449	-0.0101113	0.0134749	0.454822
cg06342946	-0.0144455	0.00951522	0.132198	0.00310911	0.00537415	0.564233	0.014831	0.00774118	0.0582984
cg06342954	-0.0117203	0.032728	0.721031	0.00713706	0.0184846	0.700254	0.0119801	0.0266261	0.65375
cg06342969	0.0164416	0.0499987	0.742978	0.0221832	0.0282391	0.434025	-0.00720377	0.0406768	0.859797
cg06343057	-0.0290838	0.0167897	0.086376	0.00636651	0.00948272	0.503558	0.0187848	0.0136593	0.172194
cg06343079	-0.0187713	0.0144449	0.196818	0.010078	0.00815841	0.219676	0.013368	0.0117518	0.25809
cg06343094	0.0281041	0.0299384	0.350177	-0.0122653	0.0169091	0.469956	-0.0129679	0.0243566	0.595642
cg06343109	0.00883277	0.0339362	0.795197	0.00932986	0.019167	0.62751	-0.00119978	0.027609	0.965427
cg06343169	0.0592518	0.0373693	0.116058	-0.00744622	0.021106	0.724996	-0.0499983	0.0304021	0.103263
cg06343180	-0.0137358	0.0404299	0.734776	0.006283	0.0228346	0.783779	0.00801892	0.032892	0.807899
cg06343183	0.00548413	0.0132345	0.679499	0.00702814	0.00747476	0.349401	-0.0138736	0.010767	0.200595
cg06343212	0.00525732	0.00627449	0.404132	-0.00299785	0.0035438	0.399646	-0.00281734	0.00510465	0.582262
cg06343233	0.0115827	0.0355876	0.745519	0.0043171	0.0200997	0.830382	0.00218647	0.0289525	0.939956
cg06343267	-0.00361431	0.00295913	0.22486	0.00161198	0.0016713	0.337167	0.00370993	0.00240742	0.126529
cg06343355	-0.0282645	0.0192777	0.145801	0.00948998	0.010888	0.385555	0.015516	0.0156835	0.324944
cg06343561	-0.0104675	0.0121848	0.392402	0.00859712	0.00688193	0.214556	0.0077125	0.00991304	0.438435
cg06343615	0.00356474	0.00782588	0.649753	0.00315967	0.00442002	0.476399	-0.00365108	0.0063668	0.56765
cg06343651	-0.032302	0.0454875	0.479311	0.0451368	0.0256911	0.0820575	0.0293895	0.0370067	0.429017
cg06343669	0.0162408	0.034892	0.642636	0.0199372	0.0197068	0.314178	-0.00725099	0.0283866	0.798921
cg06343673	-0.00731069	0.00998682	0.465895	-0.00761649	0.00564051	0.180024	0.00571395	0.00812485	0.483556
cg06343687	-0.00645013	0.020702	0.756029	0.00358724	0.0116924	0.759646	-0.012988	0.0168423	0.442469
cg06343732	-0.034737	0.0272525	0.205451	0.0209509	0.0153921	0.176588	0.0241504	0.0221714	0.278712
cg06343739	-0.00398424	0.0382512	0.917255	0.0111071	0.0216041	0.608326	0.0110416	0.0311195	0.723492
cg06343740	-0.0310516	0.0326477	0.343889	-0.00318041	0.0184393	0.863416	-0.000219024	0.0265608	0.993437
cg06343745	-0.00839025	0.0201801	0.678489	0.0140725	0.0113976	0.219899	0.000202212	0.0164177	0.990198
cg06343774	-0.0350427	0.0262676	0.185274	0.000987704	0.0148358	0.947055	0.0228863	0.0213702	0.286824
cg06343806	-0.00548715	0.0144258	0.704494	-0.00155141	0.00814764	0.84938	0.00515192	0.0117362	0.661646
cg06343869	0.00198236	0.00210791	0.349306	-0.000904778	0.00119054	0.449094	-0.00300511	0.0017149	0.0828418
cg06343942	-0.00919851	0.00901719	0.310189	-0.0032174	0.00509287	0.529023	0.00916719	0.007336	0.214416
cg06343987	-0.00306756	0.00360919	0.397436	-0.0012069	0.00203845	0.555168	0.00242583	0.00293628	0.410721
cg06344054	-0.00666214	0.0174373	0.703242	0.00576419	0.0098485	0.5597	0.0136798	0.0141862	0.337268
cg06344083	0.00478296	0.0302016	0.874493	0.00726008	0.0170577	0.671319	0.000672031	0.0245707	0.978235
cg06344116	0.00230858	0.00293704	0.43375	-0.000413338	0.00165883	0.803747	-0.00190741	0.00238945	0.426648
cg06344162	0.00728897	0.0180244	0.686804	0.0177935	0.0101801	0.0836189	-0.0177828	0.0146639	0.228163
cg06344195	0.00915375	0.0150445	0.544301	-0.00822802	0.00849709	0.335261	-0.000138745	0.0122396	0.990979
cg06344211	-0.00100094	0.00845857	0.906045	0.00353477	0.00477736	0.46113	0.00671716	0.00688153	0.331411
cg06344264	-0.0180292	0.0181789	0.323756	0.0085671	0.0102674	0.406085	0.0137781	0.0147896	0.353829
cg06344265	0.00718828	0.0497106	0.885322	-0.0199629	0.0280763	0.478759	0.0169256	0.0404424	0.676489
cg06344268	-0.0177138	0.0217078	0.416472	0.0157775	0.0122605	0.201173	0.00323496	0.0176605	0.855039
cg06344270	-0.00102139	0.00217455	0.63961	0.000495298	0.00122817	0.687621	0.00196403	0.00176912	0.269639
cg06344285	-0.000716583	0.00294752	0.808425	0.000247058	0.00166474	0.882327	0.00267897	0.00239797	0.266648
cg06344336	0.000690136	0.0171693	0.968019	-0.0161491	0.00969714	0.0990366	-0.0026009	0.0139682	0.852671
cg06344365	0.0110521	0.0144052	0.444789	-0.00591781	0.00813599	0.468738	-0.0129883	0.0117194	0.270458
cg06344474	-0.00778059	0.0160315	0.628525	0.00230124	0.00905454	0.79991	0.00478959	0.0130426	0.714241
cg06344515	0.0128033	0.00903915	0.159821	-0.00325949	0.00510527	0.524666	-0.00663887	0.00735387	0.36886
cg06344544	0.0184958	0.0103662	0.0774787	-0.00690041	0.00585478	0.241413	-0.00729448	0.00843349	0.389183
cg06344553	-0.0256894	0.0215962	0.237103	0.0228472	0.0121974	0.064033	0.0113851	0.0175697	0.518503
cg06344571	0.00596937	0.0108678	0.584068	0.00226583	0.00613807	0.712817	0.0052243	0.00884156	0.555961
cg06344576	-0.00391133	0.0456014	0.931823	0.0130162	0.0257555	0.614429	0.0132132	0.0370994	0.722489
cg06344724	-0.00224043	0.0318128	0.943998	-0.0107793	0.0179677	0.54994	-0.0107233	0.0258815	0.679543
cg06344784	0.00251402	0.0125865	0.842098	-0.00771662	0.00710878	0.280361	0.00478649	0.0102398	0.641223
cg06344807	-0.00251977	0.02044	0.902141	-0.00428278	0.0115444	0.711451	0.00157161	0.0166291	0.924897
cg06344916	0.00731125	0.0147823	0.621992	0.00509929	0.00834895	0.542766	-0.0176827	0.0120262	0.144672
cg06344918	-0.00725796	0.0159246	0.649564	0.00454514	0.00899416	0.614452	0.0030995	0.0129556	0.811419
cg06344952	-0.00351176	0.00853124	0.681506	0.00618579	0.00481841	0.202245	0.00368172	0.00694065	0.596995
cg06344992	-0.0767969	0.0411319	0.0648784	0.0490085	0.0232311	0.0374401	0.0702404	0.0334632	0.0383838
cg06345027	-0.0211362	0.0273879	0.442129	-0.00705853	0.0154685	0.649173	0.0131074	0.0222816	0.557711
cg06345078	0.026479	0.0138426	0.0586858	-0.010266	0.00781826	0.192222	-0.0145512	0.0112618	0.199365
cg06345087	0.017697	0.028347	0.533882	-0.0204219	0.0160103	0.20513	0.00321975	0.0230619	0.889252
cg06345247	-0.0912634	0.0320269	0.00533625	0.0447371	0.0180886	0.0151111	0.0473361	0.0260557	0.0723152
cg06345255	0.00322245	0.0211591	0.879267	-0.00563761	0.0119506	0.638159	-0.00630806	0.0172142	0.714822
cg06345277	-0.00602105	0.0043607	0.170496	-0.00261865	0.0024629	0.290287	0.00623677	0.00354768	0.0818725
cg06345283	-0.00780328	0.0132215	0.556417	-0.00392773	0.00746742	0.600089	-0.00231088	0.0107564	0.83034
cg06345365	-0.00121459	0.0110989	0.913082	0.0082407	0.00626859	0.191712	-0.0032891	0.00902956	0.716449
cg06345411	-0.0196082	0.039789	0.623253	-0.00646341	0.0224726	0.774251	0.00286099	0.0323706	0.929753
cg06345462	-0.0118713	0.0168515	0.482815	0.00321529	0.00951764	0.736219	0.00763119	0.0137096	0.57905
cg06345524	-0.00881017	0.0277713	0.751736	-0.000618603	0.0156851	0.968621	0.0220238	0.0225935	0.332069
cg06345525	0.0111022	0.017843	0.535244	-0.00676103	0.0100776	0.503866	-0.00425359	0.0145163	0.770125
cg06345569	0.0577219	0.0260816	0.0292094	-0.0164053	0.0147308	0.268142	-0.0252428	0.0212189	0.237064
cg06345574	0.000482234	0.0100914	0.961984	0.00725701	0.0056996	0.205942	-0.00637741	0.00820996	0.439154
cg06345693	-0.0392003	0.0158785	0.0152891	0.0183946	0.00896812	0.0429243	0.0214894	0.0129181	0.0994039
cg06345712	-0.0106004	0.0322292	0.742928	-0.0196644	0.0182029	0.282663	-0.00224902	0.0262202	0.931821
cg06345736	-0.010619	0.0114714	0.35688	0.00786106	0.00647897	0.227924	-0.00146631	0.0093326	0.875476
cg06345767	-0.0221666	0.0154391	0.15426	0.00814214	0.00871995	0.352734	0.0192114	0.0125606	0.129363
cg06345789	0.0142927	0.0182023	0.434222	0.00220799	0.0102805	0.83039	-0.0120556	0.0148086	0.417563
cg06345856	-0.0417492	0.0448537	0.354251	0.0192388	0.0253331	0.449417	0.0350693	0.036491	0.338897
cg06345858	0.0273156	0.0112435	0.016943	-0.00226842	0.0063503	0.7217	-0.0170104	0.00914727	0.0659395
cg06345952	0.000208297	0.0021845	0.92423	0.00113637	0.00123379	0.359293	6.64751e-05	0.00177721	0.970239
cg06346070	0.0191929	0.034191	0.575845	0.0108856	0.0193109	0.574244	-0.0073107	0.0278164	0.793241
cg06346081	0.00406496	0.01223	0.740315	0.00382955	0.00690745	0.580562	-0.00060157	0.00994981	0.951912
cg06346099	0.0181774	0.0181312	0.318548	-0.0117782	0.0102404	0.252872	-0.000513065	0.0147507	0.972324
cg06346112	-0.0103683	0.0292971	0.724172	-0.00149464	0.0165469	0.928211	-0.00160163	0.0238348	0.946562
cg06346126	0.0316488	0.0336703	0.349548	-0.016136	0.0190168	0.398219	-0.0104814	0.0273927	0.702818
cg06346138	-0.0223226	0.0157536	0.159658	0.0026664	0.00889755	0.765057	0.0098392	0.0128164	0.44451
cg06346150	-0.0282565	0.0232048	0.226262	0.0101309	0.0131059	0.441382	0.0309898	0.0188784	0.103889
cg06346207	0.0041147	0.00979013	0.675194	0.000380744	0.00552942	0.945243	0.000455515	0.00796483	0.95451
cg06346218	0.00873913	0.00893106	0.330231	-0.00676652	0.00504422	0.182878	-0.00464755	0.00726592	0.523902
cg06346241	0.00727235	0.00513285	0.159705	-0.00643346	0.00289901	0.0287801	-0.0065485	0.00417586	0.120063
cg06346266	0.0315228	0.0273071	0.251152	-0.00536724	0.0154229	0.728584	-0.0211814	0.0222159	0.342715
cg06346271	-0.0113425	0.00754728	0.136092	0.00785177	0.00426267	0.0685014	0.00831447	0.00614014	0.178813
cg06346285	-0.00561583	0.0133884	0.675802	0.000379138	0.00756173	0.960114	0.0154346	0.0108923	0.159646
cg06346307	0.00411586	0.0252645	0.870924	0.00249771	0.0142693	0.861408	0.00050396	0.0205541	0.980489
cg06346335	0.0514539	0.0279933	0.0690802	-0.0185293	0.0158105	0.244053	-0.0407166	0.0227742	0.0768923
cg06346362	0.0037265	0.0187061	0.842509	-0.00606101	0.0105651	0.567497	-0.000160792	0.0152185	0.991592
cg06346388	-0.00138611	0.0134752	0.918281	0.00255718	0.0076107	0.737591	0.00201348	0.0109628	0.854656
cg06346407	-0.0180631	0.0381921	0.637298	-0.00355141	0.0215707	0.869566	-0.0148809	0.0310714	0.63306
cg06346452	-0.00951307	0.0116691	0.416914	0.00820637	0.00659066	0.216045	0.0106846	0.00949348	0.263139
cg06346464	-0.0220848	0.0112644	0.0527681	0.00632876	0.00636211	0.322304	0.0100299	0.00916427	0.276438
cg06346505	-0.0245758	0.0201395	0.225287	0.00938917	0.0113747	0.411125	0.0104971	0.0163846	0.523233
cg06346540	0.0180904	0.0171094	0.292959	-0.0122631	0.00966332	0.207435	-0.00308266	0.0139195	0.825192
cg06346667	0.00132856	0.00761383	0.861838	-0.0015597	0.00430025	0.717611	-0.00043928	0.00619428	0.943608
cg06346696	-0.00185815	0.00407109	0.649095	0.000971957	0.00229934	0.673431	0.00327328	0.00331207	0.325444
cg06346837	-0.00184011	0.0266121	0.945015	-0.00217941	0.0150304	0.885008	0.0151885	0.0216504	0.484633
cg06346838	0.00364797	0.018505	0.84413	-0.00292682	0.0104515	0.780039	0.00238549	0.0150548	0.874426
cg06346857	-0.0113613	0.00959309	0.23915	-0.00188466	0.00541813	0.728704	0.0119862	0.00780453	0.127811
cg06346929	0.0102803	0.0121295	0.398758	-0.00729224	0.0068507	0.28974	0.00166686	0.00986806	0.866212
cg06346947	-0.00508357	0.00854072	0.553072	-0.00179242	0.00482376	0.711007	0.00136874	0.00694836	0.844245
cg06346954	-0.0338646	0.0201766	0.0964524	0.0231968	0.0113956	0.0444909	0.0194681	0.0164148	0.238487
cg06346993	-0.0230497	0.0266179	0.388634	0.0249283	0.0150337	0.100482	0.0204211	0.0216552	0.347993
cg06347044	-0.0138174	0.0301937	0.648234	0.01468	0.0170533	0.39143	0.0120141	0.0245643	0.625872
cg06347083	0.0412157	0.042689	0.336677	-0.0189779	0.0241105	0.433111	-0.0124397	0.0347299	0.720975
cg06347150	0.00144448	0.00374811	0.700785	-0.00251316	0.00211692	0.238026	-0.000752316	0.0030493	0.805643
cg06347181	0.00631455	0.0035277	0.0765441	-0.00327185	0.00199243	0.103766	-0.00358889	0.00286999	0.214098
cg06347338	-0.00122204	0.0140874	0.93105	0.00705767	0.0079565	0.377233	0.00226963	0.0114609	0.84343
cg06347427	-0.0184945	0.0143541	0.200623	-0.00452687	0.00810711	0.577857	0.0112492	0.0116778	0.337773
cg06347454	-0.0121854	0.0335308	0.717083	-0.000661309	0.018938	0.972215	-0.00938362	0.0272792	0.731595
cg06347478	0.00217064	0.00519782	0.677148	-0.0043833	0.0029357	0.138623	-0.00352389	0.00422872	0.40669
cg06347493	0.00937252	0.00863237	0.280257	-0.00295875	0.00487552	0.545349	-0.00692514	0.00702292	0.326524
cg06347522	-0.0165215	0.0350734	0.638647	-0.0186477	0.0198093	0.348834	0.000896164	0.0285342	0.975009
cg06347582	0.00189195	0.0111982	0.866183	-0.00874109	0.00632469	0.170096	0.00765491	0.00911037	0.402818
cg06347584	0.00559842	0.00929913	0.54854	0.000829063	0.0052521	0.874897	-0.0079562	0.00756537	0.295541
cg06347643	0.0121539	0.0132344	0.360686	-0.0136313	0.00747471	0.0712527	-0.00695146	0.0107669	0.520027
cg06347698	-0.00300184	0.0296836	0.919655	-0.00748519	0.0167651	0.65624	-0.00319211	0.0241493	0.895111
cg06347739	0.0156251	0.00916652	0.0914398	-0.0110656	0.00517721	0.035056	-0.00638661	0.00745748	0.393864
cg06347749	0.00162697	0.00760385	0.831017	-0.00280462	0.00429462	0.51525	-9.06904e-05	0.00618616	0.988333
cg06347782	-0.00249753	0.0062409	0.68989	-0.00141484	0.00352483	0.689004	0.000556315	0.00507732	0.912976
cg06347789	-0.01183	0.0190389	0.535807	0.0014616	0.0107531	0.89216	0.00765362	0.0154892	0.622323
cg06347802	-0.0215548	0.00965415	0.0278447	0.00566431	0.00545262	0.301443	0.00820461	0.0078542	0.298771
cg06347828	-0.00878942	0.0545848	0.872406	-0.0074247	0.0308292	0.810187	0.00114123	0.0444078	0.97955
cg06347851	-0.0204085	0.0145892	0.165007	0.00791618	0.00823991	0.339062	0.0199169	0.0118691	0.096525
cg06347896	0.00460115	0.00874524	0.599985	0.00177559	0.00493927	0.720006	-0.00538753	0.00711475	0.450727
cg06347928	0.00554083	0.00517741	0.287161	-0.00244151	0.00292418	0.405784	-0.00108133	0.00421212	0.797934
cg06347943	-0.0137458	0.0122023	0.262707	0.000462285	0.0068918	0.946657	0.00532919	0.00992726	0.592606
cg06347996	-0.000543174	0.00242284	0.823077	6.25545e-05	0.00136841	0.963632	0.00097479	0.00197112	0.622035
cg06348038	-0.00260736	0.00341803	0.447399	-0.00267047	0.00193049	0.169711	0.00244475	0.00278076	0.381462
cg06348073	-0.0214413	0.0257925	0.407825	0.0213193	0.0145675	0.146534	0.0156058	0.0209836	0.458828
cg06348134	-0.00361961	0.0306272	0.906165	-0.0038747	0.0172981	0.823227	0.0114901	0.0249169	0.645723
cg06348187	0.00637554	0.00906499	0.483528	-0.000705978	0.00511986	0.89061	-0.00175246	0.00737489	0.812668
cg06348192	-0.0388712	0.0207018	0.0633999	0.0127036	0.0116923	0.279927	0.0109015	0.0168421	0.518966
cg06348206	-0.0213229	0.0318262	0.504446	0.00825609	0.0179753	0.647034	0.00476892	0.0258924	0.854251
cg06348245	0.00870517	0.0139653	0.534508	-0.00742949	0.00788755	0.348547	-0.0027474	0.0113616	0.809429
cg06348274	0.0384442	0.0390641	0.327475	0.0187428	0.0220632	0.397671	-0.0248537	0.0317809	0.436081
cg06348275	-0.00198846	0.0322133	0.950905	0.0246673	0.0181939	0.17828	-0.00277397	0.0262074	0.91592
cg06348377	0.00551823	0.00464765	0.237973	-0.000156979	0.00262497	0.952435	-0.00558129	0.00378113	0.143125
cg06348423	-0.0159792	0.0161729	0.325573	0.0028383	0.00913437	0.756667	0.00863674	0.0131576	0.513099
cg06348427	0.0083012	0.0111875	0.459856	-0.000278249	0.00631862	0.964965	-0.0108214	0.00910163	0.237332
cg06348430	0.0223938	0.0214413	0.298859	-0.00481892	0.0121099	0.691547	-0.0288416	0.0174437	0.101448
cg06348477	0.00112488	0.00981088	0.908952	-0.00796282	0.00554114	0.153892	0.00463092	0.00798171	0.563117
cg06348484	0.000836649	0.0208959	0.968144	0.00101251	0.0118019	0.931807	0.00465711	0.017	0.784702
cg06348490	-0.00420966	0.0379014	0.911789	0.0220811	0.0214065	0.304841	0.0161581	0.030835	0.60145
cg06348615	0.00408285	0.0035812	0.257031	-0.00363095	0.00202264	0.0757124	-0.00177801	0.00291351	0.543099
cg06348619	0.00534668	0.00865303	0.538077	-0.00232743	0.00488719	0.63497	-0.00731522	0.00703973	0.3013
cg06348651	-0.00440359	0.0030574	0.152968	0.00107432	0.0017268	0.535291	0.00460759	0.00248737	0.066979
cg06348656	0.00225159	0.00277062	0.41838	-0.000894934	0.00156483	0.568697	-0.00195815	0.00225406	0.387122
cg06348723	0.000416143	0.0145507	0.977242	-0.001005	0.00821814	0.90292	0.00824434	0.0118378	0.4878
cg06348737	0.00588514	0.0132221	0.65723	-0.00805755	0.00746779	0.283247	-0.0158307	0.0107569	0.144314
cg06348773	-0.0228764	0.030185	0.450345	-0.00765115	0.0170483	0.654573	0.00724563	0.0245572	0.768579
cg06348804	0.00779343	0.0327845	0.812597	-0.0190028	0.0185165	0.307296	-0.0154579	0.0266721	0.563545
cg06348811	0.0696458	0.025036	0.00648432	-0.0254689	0.0141402	0.0747524	-0.0393436	0.0203682	0.0562959
cg06348826	-0.0273142	0.0342106	0.426561	0.0254375	0.019322	0.191074	0.0177788	0.0278322	0.524454
cg06348851	-0.00299913	0.00368801	0.418068	-0.00072122	0.00208297	0.7299	0.00528532	0.0030004	0.0812665
cg06348853	0.00785325	0.0107419	0.46647	0.00337995	0.00606695	0.578723	-0.00569836	0.00873912	0.515894
cg06348934	-0.00339233	0.0121092	0.779958	-0.00143484	0.00683923	0.834263	0.00706285	0.00985154	0.475123
cg06348980	-0.0172765	0.0079358	0.0318792	0.00251351	0.0044821	0.576222	0.00609711	0.00645623	0.3473
cg06348985	0.0192369	0.020053	0.339768	-0.0167429	0.0113258	0.142538	-0.00898332	0.0163143	0.583132
cg06349050	0.0291327	0.0258715	0.262893	-0.0421416	0.0146121	0.00482727	-0.0150516	0.0210479	0.47624
cg06349086	0.0100786	0.0101333	0.322378	-0.000596208	0.00572325	0.917245	-0.0135267	0.00824402	0.104046
cg06349093	-0.0177983	0.0162853	0.277114	0.0184155	0.00919785	0.0480322	0.00581007	0.013249	0.661968
cg06349165	0.00429636	0.00865302	0.620642	-0.00258157	0.00488718	0.598533	-0.0038751	0.00703972	0.583255
cg06349168	-0.00258524	0.0340284	0.939596	-0.012964	0.0192191	0.501556	-0.00540541	0.0276841	0.845599
cg06349174	-0.00142222	0.0092001	0.877465	0.000113403	0.00519618	0.982632	-0.00189612	0.00748481	0.800544
cg06349179	0.00582494	0.00462337	0.210701	-0.00365378	0.00261126	0.164898	-0.0027707	0.00376138	0.463114
cg06349180	-0.0283709	0.0344012	0.411541	0.0135227	0.0194296	0.488086	0.0158121	0.0279873	0.573382
cg06349213	-0.0235982	0.0259136	0.364716	-0.00283725	0.0146359	0.846691	0.000129523	0.0210822	0.995111
cg06349264	0.0209229	0.0265556	0.432663	-0.0133452	0.0149985	0.375768	-0.00983705	0.0216045	0.649883
cg06349345	0.00785723	0.0119558	0.512601	0.00565336	0.0067526	0.40451	-0.00850751	0.00972675	0.383903
cg06349364	-0.0141508	0.0105918	0.184637	0.00420822	0.00598219	0.483438	0.00969771	0.00861702	0.263163
cg06349450	0.00999601	0.034985	0.775694	-0.0200511	0.0197594	0.312717	-0.0133978	0.0284623	0.638886
cg06349515	-0.0187993	0.0296357	0.527331	0.00618623	0.0167381	0.712485	0.000685378	0.0241103	0.97738
cg06349546	0.00958123	0.00834165	0.253517	-0.0011937	0.00471133	0.800515	-0.00779261	0.00678641	0.253654
cg06349548	-0.00226709	0.0201488	0.910643	0.0108042	0.0113799	0.344747	-0.00463228	0.0163922	0.778086
cg06349628	8.49349e-05	0.0128932	0.994757	-0.00610081	0.00728202	0.404187	-0.00727843	0.0104894	0.489394
cg06349632	0.00479295	0.0149795	0.749674	-0.0180971	0.00846034	0.0349162	0.00180438	0.0121867	0.882598
cg06349689	0.0252447	0.00956825	0.00969044	-0.00341231	0.0054041	0.529229	-0.0190221	0.00778431	0.0163279
cg06349752	-0.000584095	0.00906881	0.948777	0.00199933	0.00512202	0.697132	0.0045191	0.00737799	0.541619
cg06349754	0.00285586	0.00888384	0.748541	0.00537794	0.00501755	0.286431	-0.00765936	0.00722751	0.291863
cg06349762	-0.00619384	0.00377581	0.104128	0.0022285	0.00213256	0.298598	0.00482593	0.00307183	0.1194
cg06349780	-0.0159324	0.0244645	0.516413	0.0114648	0.0138175	0.408707	0.00545775	0.0199033	0.784498
cg06349838	-0.0218339	0.0390559	0.577408	-0.000832221	0.0220586	0.969981	0.00515483	0.0317742	0.871456
cg06349851	-3.89771e-05	0.0377404	0.999178	0.00772139	0.0213156	0.717951	0.00144788	0.0307039	0.962485
cg06349876	-0.0208956	0.0118408	0.0807279	0.00727454	0.00668763	0.279369	0.0194834	0.00963317	0.0458465
cg06349901	0.00543197	0.0094023	0.564773	-0.0050714	0.00531038	0.341929	-0.0018185	0.00764931	0.812584
cg06349909	-0.00333346	0.00879583	0.705521	-0.00139285	0.00496784	0.779781	-5.86737e-05	0.00715591	0.993475
cg06349981	-0.00722843	0.00816624	0.378237	0.00277872	0.00461225	0.548257	0.00497194	0.0066437	0.45603
cg06350097	-0.0928726	0.0472181	0.0520241	0.0613831	0.0266685	0.0234689	0.0408295	0.0384146	0.290455
cg06350107	0.0336059	0.0361434	0.354762	-0.0304951	0.0204136	0.138425	-0.00555057	0.0294047	0.850668
cg06350121	0.0017062	0.0443923	0.969419	-0.0190807	0.0250726	0.448473	-0.0182605	0.0361156	0.614264
cg06350161	0.00339316	0.00431231	0.433266	-0.00169486	0.00243557	0.488153	-0.00149736	0.00350831	0.670459
cg06350176	0.00320547	0.00401357	0.426419	-0.00286731	0.00226684	0.20891	-0.00217828	0.00326527	0.506272
cg06350203	0.0104761	0.0140003	0.456085	0.0101387	0.00790728	0.202796	-0.0122671	0.01139	0.28412
cg06350220	-0.0169454	0.0116168	0.147847	-0.00200999	0.00656114	0.75999	0.0126156	0.00945097	0.185019
cg06350257	0.0107102	0.00998038	0.28585	-0.00384206	0.00563687	0.497104	-0.000369439	0.00811961	0.963802
cg06350279	-0.000685752	0.00630133	0.913563	-0.00064469	0.00355896	0.856627	0.00112235	0.00512649	0.827158
cg06350300	0.00180708	0.029956	0.95202	0.00328332	0.016919	0.84653	-0.0137458	0.0243709	0.574026
cg06350325	-0.0551554	0.0384682	0.154815	0.00616495	0.0217266	0.7772	0.0280525	0.0312961	0.372258
cg06350345	0.0196812	0.0253391	0.439198	0.00137304	0.0143114	0.923764	-0.00449497	0.0206148	0.827847
cg06350351	-0.00427465	0.0102275	0.676894	-0.0024431	0.00577647	0.673265	0.0048757	0.00832069	0.559241
cg06350353	-0.00311155	0.00345653	0.370224	0.00115403	0.00195223	0.555792	0.00144814	0.00281208	0.607733
cg06350404	0.00246675	0.0147567	0.867587	-0.00488808	0.0083345	0.558896	-0.00168097	0.0120054	0.888933
cg06350432	0.00477576	0.0139506	0.732832	0.00995523	0.00787922	0.209415	0.00530475	0.0113496	0.641255
cg06350472	0.033509	0.0364824	0.360613	-0.0229075	0.0206051	0.26897	-0.00462945	0.0296805	0.876373
cg06350509	0.0253989	0.0239997	0.292519	-0.0148354	0.0135549	0.276435	-0.0125957	0.0195251	0.520369
cg06350524	0.0037249	0.00779395	0.63377	0.000113349	0.00440198	0.97951	-0.00738523	0.00634082	0.246963
cg06350544	0.00154922	0.0238852	0.948417	0.00357526	0.0134903	0.791547	-0.0139675	0.019432	0.473981
cg06350559	0.00848182	0.00972981	0.385484	0.00627615	0.00549535	0.256202	-0.00387188	0.00791576	0.625838
cg06350590	-0.00774462	0.0104591	0.460787	-0.00240708	0.00590726	0.684546	-0.00295163	0.00850908	0.729425
cg06350600	0.0129547	0.027109	0.633803	-0.022111	0.0153111	0.151896	0.0109168	0.0220548	0.621719
cg06350612	0.000259233	0.00188344	0.890809	-0.000610833	0.00106376	0.567133	0.000720218	0.00153228	0.639379
cg06350626	0.00392404	0.00334681	0.24385	-0.000852131	0.00189026	0.65313	0.00327655	0.00272282	0.231733
cg06350699	-0.000108223	0.0102134	0.991567	-0.00659008	0.00576846	0.256058	0.0049775	0.00830916	0.55053
cg06350766	-0.000110246	0.0264133	0.996678	0.00269788	0.0149181	0.856862	0.000763246	0.0214887	0.971739
cg06350796	-0.010307	0.0134233	0.444428	0.00401322	0.00758144	0.597761	-0.00143175	0.0109206	0.895961
cg06350805	0.0138538	0.0185412	0.456737	0.00387847	0.010472	0.711908	-0.0111238	0.0150843	0.462614
cg06350809	-0.017166	0.0220302	0.437737	0.00865408	0.0124426	0.488374	-0.00406515	0.0179228	0.821041
cg06350837	0.0183141	0.00990817	0.0675623	-0.0132465	0.00559609	0.0198933	-0.00878857	0.00806086	0.278264
cg06350844	-0.00305107	0.024019	0.899179	-0.00929239	0.0135658	0.49497	-0.00587651	0.0195408	0.764258
cg06350853	-0.00428766	0.0480887	0.929136	-0.0177946	0.0271603	0.513894	-0.00636928	0.0391229	0.87101
cg06350879	0.0019141	0.0117688	0.871135	0.0146433	0.00664697	0.0299374	-0.0076414	0.0095746	0.426747
cg06350882	-0.0284874	0.0271851	0.297259	-0.01434	0.015354	0.352623	0.0339123	0.0221166	0.128415
cg06350966	-0.00736132	0.0113841	0.519382	0.00660001	0.00642969	0.307188	0.0103563	0.00926162	0.266216
cg06351027	-0.0173282	0.0120793	0.154603	-0.000259303	0.00682233	0.969759	0.0120792	0.00982719	0.221955
cg06351029	0.0159757	0.00887572	0.0749482	-0.0101501	0.00501297	0.0456121	-0.0124839	0.00722091	0.0869842
cg06351032	-0.00681764	0.0267048	0.799029	0.0014001	0.0150827	0.92623	-0.00967878	0.0217258	0.656944
cg06351043	-0.00193434	0.00851673	0.820801	0.00171542	0.00481021	0.722142	-0.000783813	0.00692884	0.910164
cg06351055	0.00845002	0.0126017	0.504086	-0.00421858	0.00711736	0.554736	-0.000796956	0.0102522	0.938197
cg06351066	0.0197946	0.00976267	0.0453176	-0.0100576	0.00551391	0.0711946	-0.0113536	0.00794249	0.156046
cg06351140	-0.0229065	0.0159966	0.155336	0.0141112	0.00903481	0.121541	0.0112657	0.0130141	0.388796
cg06351144	0.0029466	0.0090707	0.745988	0.00505408	0.00512309	0.326302	-0.00908574	0.00737953	0.221191
cg06351269	-0.0232657	0.0141355	0.102987	-0.000908485	0.00798366	0.909635	0.0164164	0.0115	0.156612
cg06351295	0.0267418	0.0314331	0.396981	0.00358219	0.0177533	0.84051	-0.0101625	0.0255726	0.691938
cg06351300	-0.0224664	0.0125352	0.0761755	0.0140991	0.00707982	0.0492142	0.0136975	0.0101981	0.182329
cg06351364	0.000184832	0.00310731	0.952689	0.00126731	0.001755	0.471943	-0.0021715	0.00252797	0.392443
cg06351424	-0.00141515	0.0484535	0.976759	0.00621748	0.0273663	0.820745	0.00258516	0.0394197	0.947845
cg06351425	-0.0122257	0.017441	0.484981	-0.00464294	0.00985061	0.638449	0.0108715	0.0141893	0.445413
cg06351457	-0.000966696	0.00230505	0.675855	9.46807e-05	0.00130188	0.942172	0.00118123	0.00187529	0.530229
cg06351481	0.0273411	0.0214755	0.205984	-0.0119765	0.0121293	0.325875	-0.0176783	0.0174716	0.314109
cg06351494	-0.0111639	0.00341598	0.00149346	0.000151205	0.00192933	0.937692	0.00841602	0.00277909	0.00314314
cg06351503	-0.0133306	0.0123551	0.283258	0.00507802	0.00697813	0.468529	0.00219256	0.0100516	0.827782
cg06351520	0.0597874	0.0245033	0.0164853	-0.0356967	0.0138394	0.0113838	-0.0291612	0.0199349	0.146716
cg06351537	-0.00212188	0.0329905	0.948848	-0.018355	0.0186329	0.327008	0.00827383	0.0268396	0.758532
cg06351568	-0.0128328	0.0156063	0.412912	0.00877031	0.00881435	0.322185	0.00144147	0.0126966	0.909841
cg06351643	0.00162342	0.00858229	0.850359	-0.00104967	0.00484724	0.829009	-0.00254765	0.00698218	0.715988
cg06351678	-0.0241699	0.0529306	0.648944	0.0394363	0.029895	0.190189	0.0229602	0.0430621	0.59511
cg06351682	0.00155718	0.0259189	0.952215	-0.0224264	0.0146389	0.12875	-0.00591994	0.0210865	0.779497
cg06351689	-0.0356679	0.0228568	0.121866	0.0265771	0.0129094	0.0421723	0.0236835	0.0185953	0.205809
cg06351786	-0.0078934	0.00952455	0.409264	0.00418365	0.00537942	0.438612	0.00108818	0.00774877	0.888607
cg06351796	0.0131857	0.0281317	0.640316	-0.0027392	0.0158887	0.863479	0.00505546	0.0228868	0.825637
cg06351810	0.00274628	0.0103387	0.791081	0.00140918	0.00583926	0.809805	-0.00551706	0.00841113	0.51341
cg06351831	0.00177348	0.00544246	0.745225	-0.00074255	0.00307388	0.80962	-0.00170156	0.00442775	0.701592
cg06351870	0.0237276	0.0217048	0.276988	-0.00213282	0.0122588	0.862238	-0.00637638	0.0176581	0.7188
cg06351965	-0.00256082	0.00322416	0.428964	0.000403205	0.00182099	0.825226	0.00102206	0.00262304	0.697642
cg06351970	0.00683893	0.0046045	0.140682	-0.00300037	0.0026006	0.251419	-0.00450939	0.00374602	0.231574
cg06351981	-0.0121601	0.0327348	0.711088	0.0104844	0.0184885	0.57196	-0.00111265	0.0266317	0.96676
cg06352072	0.000609304	0.00547671	0.911643	-0.000605686	0.00309322	0.845164	0.0010504	0.00445561	0.81412
cg06352088	-0.0154152	0.0228341	0.501205	0.00460712	0.0128966	0.721684	0.00382267	0.0185769	0.837393
cg06352218	0.00570712	0.00874309	0.515441	-0.00562559	0.00493806	0.257383	-0.00423655	0.007113	0.552811
cg06352231	-0.0192493	0.0183896	0.29779	0.0150478	0.0103864	0.150584	0.0101177	0.014961	0.500463
cg06352249	-0.0035993	0.0118259	0.7615	0.000591343	0.0066792	0.929632	0.000868593	0.00962102	0.928248
cg06352317	0.00111112	0.00818026	0.892235	0.00025148	0.00462017	0.956703	-0.00110494	0.00665511	0.868477
cg06352343	0.000254193	0.00210508	0.904135	-7.76142e-05	0.00118894	0.948084	0.000627117	0.0017126	0.715022
cg06352352	-0.0128893	0.00949994	0.17797	0.00664712	0.00536552	0.218357	0.0173444	0.00772874	0.0270733
cg06352370	0.0124883	0.00526469	0.0196415	-0.00358927	0.00297347	0.230301	-0.00916469	0.00428313	0.0348606
cg06352398	0.0194863	0.0235433	0.409861	-0.0151206	0.0132971	0.258254	-0.00126705	0.0191538	0.947392
cg06352406	-0.0086892	0.0114007	0.447793	-0.00612009	0.00643906	0.344215	0.00452802	0.00927512	0.626506
cg06352450	-0.0140584	0.0209928	0.504639	0.00841014	0.0118566	0.47981	0.0233411	0.0170788	0.174856
cg06352464	-0.000292375	0.0465999	0.995007	0.0162645	0.0263194	0.538031	0.00980753	0.0379116	0.796414
cg06352483	0.00255372	0.0108887	0.815063	0.000991676	0.00614986	0.872227	-0.00670126	0.00885854	0.45118
cg06352538	-0.00629416	0.0964616	0.948107	-0.0281594	0.054481	0.606414	0.0572421	0.078477	0.467489
cg06352616	-0.0391343	0.106347	0.713677	-0.00645922	0.0600643	0.914582	0.0326952	0.0865194	0.706326
cg06352711	-0.0029191	0.0035462	0.412414	0.0027199	0.00200288	0.177583	0.00168398	0.00288504	0.560766
cg06352713	-0.0436437	0.0236044	0.0674771	0.00392575	0.0133316	0.769023	0.033991	0.0192035	0.0798301
cg06352750	-0.0113273	0.0479022	0.813563	-0.0163325	0.0270549	0.547451	0.00368634	0.0389712	0.924832
cg06352800	-0.000868492	0.00231714	0.70861	0.00132467	0.00130871	0.313937	0.00225335	0.00188513	0.234843
cg06352803	-0.00311829	0.00943195	0.741645	-0.000985371	0.00532712	0.853633	0.00012841	0.00767343	0.986683
cg06352807	0.00353271	0.0357442	0.921473	-0.0171295	0.0201881	0.39823	-0.0181126	0.0290799	0.534826
cg06352809	0.0165263	0.011243	0.144789	-0.00520585	0.00635001	0.414309	-0.00664138	0.00914684	0.469518
cg06352855	-0.000725668	0.00770266	0.925135	-0.000437564	0.00435042	0.92009	-0.00218719	0.00626655	0.727818
cg06352867	0.0186848	0.0269197	0.489265	-0.00564452	0.0152041	0.711254	-0.00310016	0.0219007	0.887722
cg06352899	0.00554626	0.013329	0.678243	-0.00663989	0.00752816	0.379931	-0.0125331	0.0108439	0.250582
cg06352912	0.00252183	0.00849683	0.76725	-0.000183665	0.00479897	0.969549	-0.00239391	0.00691266	0.729854
cg06352924	0.00306563	0.00347522	0.37986	-0.000761297	0.00196279	0.698957	-0.00168277	0.00282729	0.55309
cg06352932	0.0100002	0.0116548	0.392972	0.00346114	0.0065826	0.600214	-0.0115486	0.00948188	0.22616
cg06352999	-0.017077	0.0232486	0.464374	0.0130156	0.0131307	0.324014	0.0175266	0.0189141	0.356387
cg06353036	0.0220452	0.0345755	0.525223	-0.0327751	0.0195281	0.0964634	-0.0058785	0.0281292	0.834896
cg06353065	-0.0210235	0.0172967	0.227111	0.0201604	0.00976912	0.041691	0.00687194	0.0140719	0.626396
cg06353069	0.0394265	0.0415329	0.344812	-0.0301694	0.0234576	0.20143	-0.0384725	0.0337894	0.257647
cg06353077	0.0079046	0.00817533	0.335982	0.0024245	0.00461739	0.600713	-0.00956877	0.0066511	0.153429
cg06353098	0.0121195	0.0135854	0.374523	0.00261589	0.00767295	0.73389	-0.0182507	0.0110525	0.101882
cg06353167	0.000805348	0.00967018	0.933797	0.00705353	0.00546167	0.199582	-0.00267108	0.00786724	0.734945
cg06353219	-0.0162232	0.0280526	0.564379	0.0230797	0.015844	0.148399	0.00607751	0.0228224	0.790571
cg06353224	0.000901837	0.00846859	0.91541	0.000126136	0.00478302	0.979015	-0.00566594	0.00688968	0.412856
cg06353259	7.95915e-05	0.022072	0.99713	-0.00906396	0.0124662	0.468907	-0.00341373	0.0179568	0.849618
cg06353279	-0.00689645	0.022009	0.754683	0.0022165	0.0124306	0.858847	0.0252737	0.0179056	0.161264
cg06353318	0.00154418	0.00686905	0.822601	0.0025972	0.00387961	0.504784	-0.00263618	0.00558836	0.638171
cg06353330	-0.00310144	0.00343849	0.369281	-0.00240114	0.00194204	0.219265	0.00252908	0.00279741	0.36817
cg06353342	-0.0179958	0.00948943	0.0608522	0.0124597	0.00535959	0.0221489	0.0104397	0.00772019	0.179406
cg06353345	-0.0196881	0.0157681	0.214785	0.00891224	0.00890576	0.319423	0.0200587	0.0128283	0.121128
cg06353352	-0.00239823	0.0113554	0.833172	-0.0052581	0.0064135	0.414291	0.00815211	0.00923829	0.379706
cg06353432	-0.0342427	0.0236471	0.150789	0.0268827	0.0133558	0.0468771	0.0214636	0.0192382	0.267291
cg06353435	0.0100936	0.0127851	0.431736	0.00504151	0.00722099	0.486721	-0.0100807	0.0104014	0.33485
cg06353481	0.00637579	0.014885	0.669347	0.0028274	0.008407	0.737353	-0.00394498	0.0121098	0.745295
cg06353486	-0.00308943	0.0124805	0.805007	-0.00443439	0.0070489	0.530754	0.00159754	0.0101536	0.875302
cg06353500	0.0339675	0.020423	0.0994677	-0.00424549	0.0115348	0.713623	-0.0226266	0.0166153	0.176385
cg06353563	0.000942254	0.0100661	0.925612	0.00346916	0.00568526	0.543141	0.000776872	0.00818931	0.924616
cg06353614	0.00369503	0.00280325	0.190535	0.000327552	0.00158327	0.83653	-0.000747933	0.00228061	0.743646
cg06353655	0.0202996	0.0232353	0.384443	-0.0137252	0.0131232	0.298193	-0.00314005	0.0189032	0.868411
cg06353703	-0.036577	0.0156801	0.0217084	0.0197853	0.00885602	0.027749	0.0213292	0.0127566	0.0977123
cg06353720	0.00221634	0.00437406	0.613503	-0.00325705	0.00247045	0.190441	0.00106211	0.00355855	0.765979
cg06353725	0.00893435	0.0191062	0.641098	-0.00223925	0.0107911	0.836043	-0.0104145	0.015544	0.50443
cg06353830	-0.00272554	0.0340633	0.936389	0.00954428	0.0192388	0.620938	0.00423929	0.0277125	0.878733
cg06353832	0.0102917	0.00949976	0.281305	-0.0032943	0.00536542	0.540647	0.00141096	0.00772859	0.855517
cg06353847	-0.0356635	0.0197129	0.073494	0.0201327	0.0111338	0.0736326	0.0238227	0.0160376	0.14064
cg06353919	0.00663463	0.015032	0.659919	-0.00338138	0.00848998	0.691291	-0.00147024	0.0122294	0.904553
cg06353999	0.00126561	0.010798	0.906935	0.00299823	0.00609868	0.624087	-0.00620991	0.00878482	0.481311
cg06354031	-0.0027107	0.0116964	0.817211	0.00186764	0.00660605	0.77799	-0.00593339	0.00951565	0.534378
cg06354046	-0.015262	0.0240987	0.528005	0.00270847	0.0136108	0.84268	0.0228116	0.0196056	0.247443
cg06354054	-0.0468515	0.107011	0.662481	-0.0194542	0.0604393	0.748229	-0.0933141	0.0870596	0.286424
cg06354125	0.0110675	0.0196055	0.573695	0.000943814	0.0110731	0.932248	-0.00809534	0.0159502	0.612916
cg06354184	-0.00981946	0.0166385	0.556439	0.0117141	0.00939736	0.21554	0.0141171	0.0135364	0.29956
cg06354193	-0.0623857	0.0377114	0.101267	0.0349127	0.0212992	0.104388	0.0329443	0.0306803	0.285552
cg06354197	-0.0218843	0.0146089	0.137343	0.00311426	0.00825102	0.706663	0.0211974	0.0118851	0.0775968
cg06354205	-0.00960953	0.00945748	0.312095	0.0056409	0.00534154	0.293545	-0.00103763	0.0076942	0.893
cg06354221	0.00510848	0.0486501	0.916587	0.0112584	0.0274774	0.682895	0.0139579	0.0395797	0.725105
cg06354326	-0.00029851	0.0149102	0.984068	-0.000177356	0.00842119	0.98324	0.0109569	0.0121303	0.3686
cg06354327	0.0063888	0.00494906	0.199771	-0.00298274	0.00279521	0.288552	-0.00436318	0.00402634	0.281175
cg06354371	-0.0138935	0.01375	0.314774	0.00382231	0.00776592	0.623686	0.0110266	0.0111864	0.326698
cg06354392	-0.0115887	0.00888269	0.19507	0.000137954	0.0050169	0.978119	0.00858622	0.00722657	0.237648
cg06354398	0.00917482	0.03497	0.793593	0.0109256	0.0197509	0.581407	-0.0182904	0.0284501	0.521794
cg06354424	0.0259004	0.0143198	0.0735615	0.00184585	0.00808773	0.819945	-0.0150159	0.0116499	0.20046
cg06354503	-0.00340941	0.00531706	0.522876	0.00323647	0.00300305	0.283802	0.00383636	0.00432573	0.377321
cg06354519	0.00859042	0.007964	0.283389	0.00155909	0.00449803	0.729622	-0.002863	0.00647917	0.659551
cg06354527	-0.0180052	0.0196687	0.362215	-0.00011572	0.0111088	0.99171	0.0111446	0.0160016	0.487782
cg06354543	-0.0354983	0.0238158	0.139296	0.00641153	0.0134511	0.634669	0.0211665	0.0193755	0.27732
cg06354544	0.00771525	0.00932907	0.410239	-0.0072895	0.00526902	0.169666	-0.00323899	0.00758973	0.67049
cg06354558	0.00588546	0.0106369	0.581316	0.00418303	0.0060077	0.487903	-0.00317339	0.00865376	0.714629
cg06354589	-0.00562171	0.0136459	0.68126	0.00268577	0.00770713	0.728229	0.00884086	0.0111017	0.427752
cg06354595	-0.0160679	0.0082308	0.0537723	0.00593881	0.00464872	0.204439	0.0073703	0.00669623	0.273739
cg06354629	-0.0199855	0.0135414	0.143182	0.0154732	0.00764814	0.0457824	0.00431185	0.0110167	0.696358
cg06354652	-0.003833	0.0128001	0.765231	0.00716358	0.00722944	0.32418	0.00393546	0.0104136	0.706311
cg06354692	0.000881361	0.00767008	0.908752	0.00307187	0.00433202	0.479941	-0.0030521	0.00624004	0.625853
cg06354695	0.0139795	0.0413874	0.736257	0.00477003	0.0233754	0.838729	-0.00106762	0.033671	0.97477
cg06354759	0.00713886	0.00772855	0.357911	-0.00273877	0.00436505	0.531835	-0.00764519	0.00628761	0.226939
cg06354774	0.00722904	0.0258823	0.7806	-0.0257189	0.0146182	0.081635	-0.00341084	0.0210567	0.871653
cg06354780	-0.0118874	0.0371738	0.749817	-0.00317186	0.0209956	0.880229	0.0096366	0.030243	0.750678
cg06354866	0.00945083	0.0070823	0.185155	0.000435369	0.00400005	0.913551	-0.00632944	0.00576185	0.274675
cg06354953	0.00405847	0.0123987	0.744117	0.00369109	0.00700274	0.599321	-0.00444728	0.0100871	0.660264
cg06354975	-0.116864	0.0442168	0.00956881	0.0801315	0.0249735	0.00180257	0.0846078	0.0359729	0.0206738
cg06354984	0.0148292	0.020526	0.471732	-0.0181576	0.011593	0.120511	-0.0135869	0.016699	0.417828
cg06354985	0.00157132	0.0066426	0.813499	-0.00156075	0.00375171	0.678311	-0.00269287	0.00540413	0.619391
cg06355010	-0.00109663	0.00560839	0.845379	-0.00224252	0.00316759	0.480653	0.00112561	0.00456274	0.805659
cg06355128	-0.0119984	0.0112693	0.289631	-0.00320576	0.00636487	0.615627	0.00894016	0.00916825	0.331901
cg06355129	-0.0558671	0.0421629	0.188242	0.0358124	0.0238134	0.135829	0.0176374	0.0343019	0.608282
cg06355175	0.00630712	0.00428937	0.144654	-0.00132848	0.00242261	0.584689	4.09532e-05	0.00348964	0.99066
cg06355203	-0.0068323	0.018488	0.712513	0.00334855	0.010442	0.749134	0.0123384	0.0150411	0.414029
cg06355272	0.00837885	0.0075943	0.272595	0.00363927	0.00428922	0.398245	-0.00811685	0.00617839	0.191998
cg06355330	0.00704613	0.012389	0.570834	-0.00219336	0.00699726	0.754598	-0.00320136	0.0100792	0.751448
cg06355423	0.0160879	0.0222926	0.472218	-0.00730658	0.0125908	0.563036	-0.0107605	0.0181363	0.55434
cg06355452	2.1299e-05	0.0322104	0.999474	0.00935895	0.0181923	0.608098	0.00746826	0.026205	0.77625
cg06355467	-0.0109699	0.0105652	0.301683	-0.00029982	0.00596718	0.960029	0.0120051	0.0085954	0.165663
cg06355503	0.00156627	0.00818375	0.848617	-0.000191428	0.00462214	0.967049	0.000519896	0.00665795	0.937918
cg06355651	0.00700216	0.0150082	0.641852	0.00206747	0.00847654	0.807814	0.00206911	0.01221	0.865784
cg06355683	0.00361508	0.00302784	0.235381	-0.00339211	0.00171011	0.0501023	-0.00180383	0.00246332	0.465747
cg06355706	-0.0122814	0.0500776	0.806778	0.00462255	0.0282836	0.870512	0.0175538	0.040741	0.667514
cg06355720	-0.015096	0.0346435	0.663973	0.000864285	0.0195665	0.964857	0.00897909	0.0281844	0.750721
cg06355830	-0.00101024	0.00399402	0.800846	-0.000587304	0.0022558	0.795138	0.0038921	0.00324936	0.233882
cg06355870	-0.0123702	0.0417147	0.767444	0.0151329	0.0235603	0.522175	0.0172204	0.0339373	0.613001
cg06355908	-0.00216011	0.00645273	0.738522	0.00154226	0.00364447	0.673092	0.0037204	0.00524966	0.480197
cg06355918	-0.00318276	0.00314868	0.31459	0.00231375	0.00177836	0.196289	0.00082457	0.00256163	0.74822
cg06356032	-0.000109323	0.00285433	0.969526	5.33881e-05	0.00161211	0.973649	-0.000174064	0.00232216	0.940401
cg06356163	0.00291017	0.0227751	0.898586	0.000156944	0.0128633	0.99029	0.0120535	0.0185288	0.516876
cg06356201	-0.0125681	0.0123251	0.310371	0.00283925	0.00696114	0.684258	0.00955622	0.0100271	0.342917
cg06356306	-0.020099	0.0253912	0.430521	0.0145504	0.0143409	0.312789	0.0216682	0.0206572	0.296786
cg06356308	0.0104064	0.0627919	0.868712	0.0179322	0.0354646	0.614246	-0.00645785	0.0510848	0.899663
cg06356333	0.0118279	0.0285443	0.679508	0.00813544	0.0161217	0.614954	-0.00811176	0.0232224	0.727608
cg06356339	-0.0185399	0.0169343	0.276283	0.0107618	0.00956444	0.263255	0.021104	0.0137771	0.128789
cg06356454	0.0116508	0.0206365	0.573654	0.000174068	0.0116554	0.988115	-0.0236738	0.0167889	0.161681
cg06356478	0.0281363	0.0237317	0.238647	-0.0040065	0.0134035	0.765639	-0.0133489	0.0193071	0.49095
cg06356482	-0.0248276	0.0150504	0.10222	0.00604185	0.00850038	0.478912	0.02247	0.0122443	0.0695187
cg06356607	-0.0100745	0.015903	0.527883	0.0112352	0.00898194	0.213961	0.00797762	0.012938	0.538926
cg06356696	0.0397104	0.0465438	0.395638	0.00670153	0.0262877	0.799311	-0.0557208	0.037866	0.144353
cg06356698	-0.038847	0.0149313	0.010713	0.0125105	0.0084331	0.141149	0.0237626	0.0121474	0.0532899
cg06356708	-0.0102912	0.0087525	0.242521	0.00411306	0.00494337	0.407412	0.00535763	0.00712066	0.45361
cg06356838	0.0114209	0.0243417	0.639975	0.00480303	0.0137481	0.727569	-0.000436141	0.0198033	0.982474
cg06356867	-0.0216508	0.0148318	0.147555	0.00600907	0.00837693	0.474874	0.0197017	0.0120665	0.10573
cg06356912	-0.0163583	0.0236405	0.490598	-5.98152e-05	0.0133521	0.996435	0.00866044	0.0192329	0.653494
cg06356931	-0.0186076	0.00990749	0.0633364	0.00735904	0.00559571	0.191538	0.0126412	0.00806031	0.120028
cg06357031	-0.0303912	0.0185671	0.104873	0.00907126	0.0104866	0.389134	0.0257624	0.0151054	0.0912674
cg06357061	-0.000709718	0.00895483	0.936991	0.00700915	0.00505765	0.168938	0.00339373	0.00728527	0.642367
cg06357128	0.0021031	0.00694912	0.762804	0.000216377	0.00392483	0.956147	-0.00238798	0.00565351	0.673666
cg06357267	-0.0113175	0.0147748	0.44552	0.0104897	0.00834475	0.211728	0.00222091	0.0120202	0.853795
cg06357305	-0.0459858	0.0246804	0.0654218	-0.0088996	0.0139394	0.52467	0.0350342	0.0200789	0.0841505
cg06357314	0.022437	0.0205616	0.277857	-0.00157829	0.0116131	0.892175	-0.00700802	0.0167281	0.676178
cg06357321	-0.0262741	0.0227296	0.250516	0.0072307	0.0128376	0.574555	0.0194813	0.0184919	0.294698
cg06357326	-0.0234599	0.0183282	0.203569	0.0188771	0.0103517	0.0712629	0.0124803	0.014911	0.404639
cg06357341	0.00914594	0.0179521	0.611573	-0.00837181	0.0101393	0.410989	-0.00933813	0.014605	0.524069
cg06357371	-0.0292269	0.0298096	0.329278	0.00876309	0.0168363	0.603898	0.0122679	0.0242518	0.614096
cg06357398	0.0233407	0.0177208	0.190865	-0.0135627	0.0100086	0.178501	-0.0236738	0.0144169	0.103778
cg06357438	0.0097116	0.0113347	0.393645	0.0048261	0.0064018	0.452738	-0.00573953	0.00922145	0.535117
cg06357441	0.0236897	0.0204692	0.249949	-0.0108801	0.0115609	0.348963	-0.0208846	0.0166528	0.212783
cg06357454	-0.0154129	0.0174362	0.378881	-0.00728225	0.00984788	0.461387	0.0101233	0.0141853	0.477141
cg06357512	-0.0113009	0.0365619	0.75791	-0.00802899	0.02065	0.698258	-0.00214051	0.0297452	0.942779
cg06357615	-0.00194804	0.0110804	0.860806	0.00966089	0.00625814	0.125877	0.00565476	0.00901452	0.531925
cg06357685	0.0105427	0.0289631	0.716639	-0.0171888	0.0163582	0.295947	0.00129646	0.0235631	0.956234
cg06357691	-0.00354243	0.00366864	0.336623	-0.0016098	0.00207203	0.439078	0.00400353	0.00298465	0.182899
cg06357743	-0.0310319	0.0422412	0.464316	0.0332697	0.0238576	0.166317	0.0357144	0.0343656	0.301247
cg06357748	0.0758625	0.0357921	0.0365725	-0.0291289	0.0202152	0.15279	-0.0503657	0.0291189	0.0868402
cg06357773	-0.00347669	0.0133176	0.794594	-0.000183826	0.00752173	0.980552	0.00223789	0.0108346	0.83679
cg06357807	0.0157447	0.00611037	0.0114654	0.000457641	0.00345111	0.894776	-0.0076054	0.00497114	0.12926
cg06357842	0.0226899	0.0300434	0.451919	-0.0240951	0.0169684	0.158782	-0.00195003	0.024442	0.936573
cg06357843	-0.0695306	0.02791	0.0144099	0.0370515	0.0157634	0.0207534	0.0494359	0.0227064	0.031868
cg06357908	-0.0152743	0.0441743	0.730255	-0.000360621	0.0249494	0.988497	-0.0126935	0.0359383	0.724695
cg06357925	-0.000496274	0.00561542	0.929757	-0.00236243	0.00317156	0.458127	0.00290123	0.00456846	0.526871
cg06357940	0.0154685	0.0121181	0.204804	5.34644e-05	0.00684426	0.993783	-0.00902864	0.00985879	0.362021
cg06357945	0.00721533	0.00923001	0.43626	-0.000550015	0.00521307	0.916189	-0.00552933	0.00750914	0.463279
cg06357993	0.0150788	0.0275787	0.58579	-0.0181058	0.0155763	0.247898	-0.0220871	0.0224368	0.327337
cg06357999	0.00327175	0.0121984	0.7891	0.00111112	0.00688957	0.872208	-0.00853468	0.00992406	0.391888
cg06358105	-0.0240418	0.00937115	0.0118177	0.00450464	0.00529278	0.396793	0.0120349	0.00762396	0.11766
cg06358108	-0.0111083	0.0416066	0.790042	0.0245932	0.0234992	0.29788	0.0113467	0.0338494	0.738181
cg06358131	0.0119183	0.0189928	0.531777	-0.0183911	0.010727	0.0896046	-0.00478235	0.0154517	0.757596
cg06358171	0.0217202	0.0259545	0.404709	-0.0134586	0.014659	0.360816	-0.0287363	0.0211155	0.176664
cg06358212	-0.0167159	0.020729	0.421966	-0.0196856	0.0117077	0.0958644	0.0109264	0.0168643	0.518561
cg06358218	-0.00479288	0.0103679	0.644904	0.00267854	0.00585573	0.64838	0.00289387	0.00843487	0.73227
cg06358270	0.0015155	0.035809	0.966328	-0.0190682	0.0202247	0.348093	-0.0113126	0.0291326	0.698626
cg06358300	0.00217188	0.0110051	0.843961	-0.00563945	0.00621564	0.366474	-0.00237046	0.00895329	0.791751
cg06358322	0.0184231	0.0236593	0.438042	-0.003928	0.0133627	0.769415	0.00674212	0.0192482	0.726886
cg06358344	0.00308409	0.0142472	0.829072	-0.011513	0.00804676	0.155681	0.0067828	0.0115909	0.55977
cg06358378	0.0232761	0.0437456	0.595876	0.00084456	0.0247073	0.972801	-0.0127939	0.0355895	0.720006
cg06358433	0.00936313	0.0034818	0.00841991	0.000174184	0.00196651	0.9296	-0.00695027	0.00283265	0.0159077
cg06358442	0.000104513	0.00235217	0.96465	-0.0018881	0.0013285	0.158424	0.000404545	0.00191363	0.833012
cg06358534	-0.0829241	0.0297706	0.00641786	0.0261068	0.0168143	0.12373	0.0361245	0.0242201	0.13904
cg06358541	0.0030149	0.00831914	0.717829	-0.00146205	0.00469861	0.756335	0.000854164	0.00676809	0.899829
cg06358564	0.00094888	0.0177834	0.957556	0.0107886	0.010044	0.285399	-0.000154539	0.0144678	0.991499
cg06358566	0.00668997	0.00469197	0.157094	-0.0030582	0.00265	0.251291	-0.0035162	0.00381719	0.359235
cg06358612	0.00435685	0.00326202	0.184765	-0.000379662	0.00184238	0.837162	-0.00452407	0.00265384	0.0914141
cg06358636	-0.00291675	0.0107933	0.787547	0.00303772	0.00609603	0.619381	0.00263355	0.008781	0.764878
cg06358752	-0.0114487	0.0162906	0.48386	-0.00412012	0.00920087	0.655289	0.00756413	0.0132534	0.569487
cg06358792	-0.0049221	0.0196969	0.803194	0.00282186	0.0111247	0.800292	0.0108663	0.0160245	0.499304
cg06358793	0.00354707	0.00517435	0.494641	-0.00392006	0.00292245	0.182903	-0.00185253	0.00420963	0.660856
cg06358794	0.00844564	0.00939797	0.371033	-0.00470963	0.00530793	0.377099	-0.00171336	0.00764578	0.823152
cg06358862	0.000160269	0.00590665	0.978408	-0.00509104	0.00333605	0.130213	-0.000364554	0.00480539	0.939682
cg06358970	-0.000770255	0.0020964	0.714099	0.000244661	0.00118404	0.836725	0.00117031	0.00170554	0.494219
cg06359026	-0.0024575	0.00924641	0.790968	0.000695026	0.00522233	0.894397	0.00681197	0.00752248	0.367396
cg06359056	0.0180548	0.0268089	0.502238	-0.00229204	0.0151416	0.879992	-0.0193915	0.0218106	0.376135
cg06359059	0.00239716	0.00305121	0.433972	-0.00406718	0.00172331	0.0202514	-0.00133731	0.00248233	0.591293
cg06359077	0.00564334	0.0151067	0.709535	0.00817048	0.00853222	0.340619	-0.00842566	0.0122902	0.49461
cg06359086	0.00289447	0.0040933	0.481168	-0.00231527	0.00231188	0.319066	-0.00182746	0.00333013	0.584414
cg06359101	0.0251377	0.0225224	0.2671	0.00344176	0.0127205	0.787293	-0.0094832	0.0183232	0.605938
cg06359132	0.011948	0.0192725	0.536727	-0.00215037	0.010885	0.843803	-0.012096	0.0156792	0.442288
cg06359167	-0.00253735	0.00448521	0.572881	-8.17078e-05	0.00253322	0.974335	0.0025575	0.00364897	0.485037
cg06359173	0.00373979	0.00730398	0.609788	-0.00226217	0.00412525	0.584685	-0.00477538	0.0059422	0.423551
cg06359190	-0.0167252	0.0143684	0.247239	0.00576817	0.00811521	0.478905	0.00899168	0.0116895	0.44362
cg06359253	0.00562981	0.0118049	0.634493	0.00301474	0.00666737	0.652151	-0.00370066	0.00960398	0.700832
cg06359302	0.013961	0.015077	0.356732	0.00460856	0.00851541	0.589596	-0.00762617	0.012266	0.535561
cg06359328	0.0140791	0.0114891	0.223351	-0.0120012	0.00648898	0.0674024	0.004499	0.00934702	0.631355
cg06359375	0.0159914	0.0191039	0.404588	-0.00372936	0.0107898	0.730355	-0.012328	0.0155421	0.429576
cg06359394	0.0108396	0.00621909	0.0844773	-0.00601332	0.00351252	0.090065	-0.00465677	0.00505959	0.359632
cg06359396	0.0159583	0.0299536	0.595402	-0.0171439	0.0169176	0.313378	-0.0225422	0.0243689	0.357219
cg06359492	-0.00392146	0.00833376	0.639007	0.00678697	0.00470687	0.152511	-0.000687095	0.00677999	0.919486
cg06359500	-0.0195529	0.00836527	0.021453	0.00855339	0.00472466	0.073303	0.00698843	0.00680562	0.307013
cg06359521	-0.00525895	0.0110648	0.635642	0.00696345	0.00624938	0.267891	0.000974196	0.00900189	0.914041
cg06359616	0.0178955	0.0227378	0.433159	0.0143292	0.0128422	0.26724	-0.0157974	0.0184985	0.395196
cg06359630	0.0334299	0.0273444	0.224433	-0.0148468	0.015444	0.338751	-0.0179467	0.0222463	0.421777
cg06359632	-0.00295365	0.0147786	0.842004	0.00693283	0.00834688	0.408225	-0.000991468	0.0120232	0.934447
cg06359671	-0.00534925	0.0183407	0.771163	0.00450186	0.0103587	0.664811	0.00928775	0.0149212	0.535089
cg06359676	-0.000942265	0.00267948	0.725849	-0.000898742	0.00151336	0.553966	-0.00136969	0.00217991	0.531253
cg06359703	0.046481	0.0355469	0.19407	-0.0354131	0.0200767	0.0808677	-0.0213438	0.0289194	0.462253
cg06359825	-0.00927313	0.0236755	0.696148	0.0176008	0.0133718	0.191157	-0.000736938	0.0192614	0.969558
cg06359884	0.00482592	0.0238285	0.839925	0.00182462	0.0134582	0.892434	-0.000267647	0.0193859	0.989013
cg06359931	0.0116189	0.0226248	0.608723	-0.00668226	0.0127784	0.6022	-0.00544671	0.0184066	0.767924
cg06359938	-0.00623209	0.00769462	0.419944	0.00231593	0.00434589	0.595309	0.00191787	0.00626001	0.759974
cg06359968	0.00015989	0.0222452	0.99428	-0.00616446	0.012564	0.624775	-0.00649716	0.0180977	0.720365
cg06360218	-0.0106602	0.0263647	0.686845	-0.00499831	0.0148906	0.737839	-0.00218924	0.0214492	0.918912
cg06360232	-0.00169464	0.0285819	0.952841	0.0189142	0.0161429	0.244171	0.00471386	0.023253	0.839774
cg06360271	-0.0106824	0.0212981	0.617099	-0.000121378	0.0120291	0.99197	0.0173776	0.0173272	0.318375
cg06360274	-0.0323662	0.024251	0.18509	0.00639295	0.0136969	0.641718	0.0241475	0.0197296	0.223916
cg06360298	0.0013674	0.015935	0.931792	0.00344243	0.00900002	0.702925	-0.00291137	0.012964	0.822779
cg06360318	0.0310444	0.0170285	0.0713396	-0.00897412	0.00961764	0.353067	-0.0202542	0.0138537	0.146938
cg06360347	-0.00368982	0.023254	0.874252	-0.0117224	0.0131338	0.374291	-0.00518626	0.0189185	0.784556
cg06360427	-0.0011989	0.0194225	0.950905	-0.00669834	0.0109697	0.542865	-0.00521247	0.0158013	0.742198
cg06360450	-0.0109361	0.023003	0.635546	-0.000837704	0.012992	0.948721	-0.0035939	0.0187143	0.848108
cg06360505	-0.0155364	0.0187025	0.408156	-0.0110333	0.0105631	0.298818	0.00019711	0.0152156	0.98969
cg06360520	0.0037359	0.0164904	0.821246	-0.000356479	0.0093137	0.969547	0.00114711	0.0134159	0.932035
cg06360521	-0.017164	0.0127696	0.182008	0.0123252	0.0072122	0.0906263	0.00506675	0.0103888	0.626842
cg06360527	0.0131912	0.0119688	0.273101	0.00665429	0.0067599	0.327354	-0.0153269	0.00973727	0.1187
cg06360543	0.000638464	0.021003	0.975811	0.00520764	0.0118624	0.661625	-0.00791923	0.0170871	0.644061
cg06360554	-0.0074675	0.0134622	0.580364	0.00608151	0.00760341	0.425738	0.00656489	0.0109523	0.550284
cg06360597	0.0123737	0.01656	0.456729	0.00289543	0.00935298	0.757543	0.00584573	0.0134725	0.665313
cg06360604	-0.00936369	0.0332338	0.778728	0.0185747	0.0187703	0.324816	-0.00394257	0.0270376	0.884364
cg06360614	0.00162948	0.00997438	0.870566	0.0116687	0.00563348	0.0409572	-0.00349865	0.00811472	0.667308
cg06360629	0.0611292	0.0371672	0.103234	-0.00674572	0.0209919	0.74863	-0.0229045	0.0302376	0.450579
cg06360705	0.0130034	0.0165968	0.435231	-0.0177107	0.00937382	0.0617975	-0.0141181	0.0135025	0.29832
cg06360776	-0.000570524	0.0160798	0.971768	0.00113173	0.00908178	0.901083	-0.000880513	0.0130818	0.946473
cg06360784	-0.030125	0.013069	0.0232718	0.0117508	0.00738132	0.114615	0.0227526	0.0106324	0.0348429
cg06360796	0.0122657	0.0166444	0.462928	-0.0117184	0.0094007	0.215536	-0.00300935	0.0135412	0.824592
cg06360820	-0.026015	0.0626876	0.679053	0.0705876	0.0354057	0.0489663	-0.0105991	0.0509999	0.835797
cg06360834	-0.0894418	0.0407721	0.030621	0.0468554	0.0230279	0.0445796	0.0570539	0.0331704	0.0885847
cg06360841	0.0255176	0.0223923	0.257242	0.00571267	0.0126471	0.652484	-0.0186075	0.0182174	0.309575
cg06360875	-0.0150479	0.0177557	0.398784	-0.00518619	0.0100284	0.606215	0.0220914	0.0144453	0.129409
cg06360940	-0.0360679	0.0161699	0.0279914	0.0202129	0.00913271	0.0292006	0.0133635	0.0131552	0.31221
cg06360956	0.0227752	0.0216494	0.295387	-0.0104832	0.0122275	0.393344	-0.0124402	0.017613	0.481673
cg06360976	0.029166	0.0339571	0.392487	-0.0151036	0.0191788	0.43288	-0.0280577	0.027626	0.312308
cg06360990	-0.0679839	0.0399585	0.0920461	0.0253851	0.0225684	0.263417	0.055271	0.0325085	0.092265
cg06361006	-0.00560747	0.00714412	0.434401	0.00861894	0.00403497	0.0351656	0.00344107	0.00581215	0.555182
cg06361057	0.0271448	0.0133575	0.0448413	-0.0126914	0.00754423	0.0957014	-0.017871	0.0108671	0.103274
cg06361072	-0.00236097	0.00722499	0.744533	0.00256953	0.00408064	0.530364	0.00236821	0.00587794	0.687901
cg06361108	0.00713856	0.00768464	0.355203	-0.00655476	0.00434025	0.134204	-0.00438898	0.00625189	0.484328
cg06361114	0.00113628	0.015199	0.940558	0.00172979	0.00858433	0.840721	0.000375317	0.0123653	0.975848
cg06361127	-0.0213571	0.0190892	0.265959	0.00518657	0.0107815	0.631545	0.010116	0.0155301	0.516327
cg06361161	-8.45094e-05	0.00234073	0.971273	-0.000929119	0.00132203	0.48385	-0.00114142	0.00190432	0.550298
cg06361238	-0.00836708	0.0201437	0.678779	0.00689001	0.0113771	0.546176	-0.00219451	0.016388	0.893749
cg06361245	0.00310359	0.0125962	0.805895	-0.000109122	0.00711428	0.987793	0.00439415	0.0102477	0.669016
cg06361266	0.0054002	0.0198852	0.786525	0.00212896	0.0112311	0.850047	-0.00274503	0.0161778	0.865612
cg06361278	0.00024013	0.00944469	0.979768	0.00167086	0.00533432	0.754772	-0.00140687	0.00768379	0.855102
cg06361302	-0.0119681	0.0242603	0.62289	-0.000113583	0.0137021	0.993403	-0.00771674	0.0197371	0.696664
cg06361383	0.0231715	0.0229111	0.314333	-0.0197672	0.0129401	0.129834	-0.00282248	0.0186395	0.879952
cg06361405	0.000109898	0.0028113	0.968897	0.00018439	0.00158781	0.907788	-1.5687e-05	0.00228715	0.994541
cg06361453	0.00180447	0.0124518	0.885075	0.00422467	0.00703274	0.549417	0.00143729	0.0101303	0.887465
cg06361505	0.00331655	0.00274894	0.230535	-0.00255415	0.00155259	0.103155	-0.00224964	0.00223642	0.316935
cg06361510	0.00898745	0.00691266	0.196601	0.000616797	0.00390424	0.874797	-0.00483852	0.00562385	0.391691
cg06361531	0.0100513	0.0137536	0.466635	0.0103555	0.00776795	0.185589	-0.0124823	0.0111893	0.267339
cg06361543	-0.00500751	0.0144173	0.729092	0.000948719	0.00814284	0.907487	-0.00500045	0.0117293	0.67081
cg06361606	-0.00178771	0.0204195	0.930414	-0.0110083	0.0115328	0.342168	-0.0109029	0.0166124	0.513163
cg06361628	-0.0108094	0.0211236	0.609996	0.000110664	0.0119305	0.992618	0.00760359	0.0171852	0.659139
cg06361667	-0.0142924	0.00994111	0.153704	0.0123994	0.0056147	0.0295486	0.00609895	0.00808766	0.452594
cg06361699	0.00263479	0.0126253	0.835123	-0.0072647	0.00713072	0.310812	-0.00387406	0.0102714	0.706864
cg06361744	0.00376292	0.00688348	0.585855	-0.00266649	0.00388775	0.494415	-0.000616568	0.0056001	0.912556
cg06361775	-0.000440404	0.009879	0.964533	-0.00184006	0.00557961	0.742267	0.00174672	0.00803713	0.828402
cg06361793	0.0231057	0.0193531	0.235398	0.0135613	0.0109305	0.217687	-0.0281039	0.0157448	0.0773614
cg06361798	-0.00326666	0.014594	0.823351	0.00539964	0.00824263	0.513946	0.00375985	0.0118731	0.752167
cg06361835	0.00874794	0.0104989	0.406743	0.00434036	0.00592971	0.465934	-0.00468614	0.00854142	0.584503
cg06361845	-0.0335226	0.0282443	0.238144	-0.00585535	0.0159522	0.714369	0.0371757	0.0229783	0.108907
cg06361913	-0.0153312	0.0216349	0.480234	0.00552511	0.0122193	0.65215	-0.00197345	0.0176012	0.910957
cg06361936	-0.0149421	0.0424242	0.72544	-0.0183668	0.023961	0.445205	-0.000311354	0.0345145	0.992821
cg06361948	0.00147296	0.0081631	0.857179	0.0049018	0.00461048	0.29031	-0.00704194	0.00664115	0.291592
cg06361973	0.000496063	0.00759566	0.948061	-0.0049482	0.00429	0.25154	0.0042794	0.00617951	0.490252
cg06361984	-0.00871159	0.0134594	0.518982	-0.000558534	0.00760178	0.941579	0.00405697	0.01095	0.711809
cg06362008	0.0297437	0.020122	0.142569	-0.0120895	0.0113648	0.290048	-0.0136638	0.0163704	0.405937
cg06362028	0.00392443	0.00779575	0.615809	-0.00161077	0.004403	0.715277	0.00176127	0.00634228	0.781825
cg06362030	-0.00940313	0.0124318	0.451237	-0.00120903	0.00702142	0.863642	0.00142791	0.010114	0.888016
cg06362048	0.0112043	0.0153885	0.468293	-0.00664165	0.00869137	0.446605	-0.00517659	0.0125195	0.680156
cg06362052	0.00660701	0.0168155	0.695238	-0.00371473	0.00949732	0.696547	-0.00457841	0.0136804	0.73859
cg06362065	-0.00136308	0.00378503	0.719529	-0.00194822	0.00213777	0.364355	0.0031434	0.00307934	0.309861
cg06362070	-0.0112582	0.0137832	0.416021	0.000142494	0.00778467	0.985433	0.0163305	0.0112134	0.148494
cg06362078	-0.000668271	0.0101233	0.947502	0.0112142	0.00571762	0.0526775	-0.00181707	0.00823592	0.825841
cg06362155	-0.00112965	0.00914857	0.901981	0.00564339	0.00516707	0.27743	-0.00693664	0.00744288	0.353635
cg06362176	0.0141921	0.0271785	0.602723	0.00130042	0.0153503	0.93266	-0.0241798	0.0221112	0.276832
cg06362186	0.00629836	0.0181661	0.729553	-0.00201026	0.0102601	0.845072	0.00364952	0.0147792	0.805474
cg06362200	0.000260704	0.00968429	0.978578	0.00619623	0.00546964	0.260045	-0.00446806	0.00787872	0.57194
cg06362213	-0.0300246	0.0166265	0.0740158	0.00750771	0.00939058	0.425938	0.0165383	0.0135266	0.224396
cg06362249	0.0111618	0.00947624	0.241698	-0.00277855	0.00535214	0.604828	-0.0103719	0.00770946	0.181618
cg06362292	0.00948729	0.0108208	0.382759	0.00788823	0.00611154	0.19984	-0.00842043	0.00880334	0.341171
cg06362313	-0.0182935	0.0195591	0.351935	0.0170184	0.0110469	0.126646	0.0138376	0.0159124	0.386637
cg06362319	0.00088216	0.0176256	0.960185	-0.00103061	0.00995487	0.917755	-0.00387053	0.0143394	0.787788
cg06362328	-0.0384973	0.0210532	0.0705048	0.0155483	0.0118907	0.19407	0.0313757	0.0171279	0.0700126
cg06362331	-0.0103616	0.0255537	0.686006	-0.00690563	0.0144326	0.633379	0.0198725	0.0207894	0.341477
cg06362348	-1.72875e-05	0.00278599	0.995062	0.000307496	0.00157351	0.845469	-0.00043111	0.00226656	0.849542
cg06362354	-0.00644306	0.0141132	0.649021	0.000732997	0.00797108	0.92692	0.00399585	0.0114819	0.728577
cg06362358	-0.0543599	0.0277554	0.0530101	0.0229336	0.0156761	0.146678	0.0287453	0.0225806	0.206025
cg06362432	0.00499269	0.0182676	0.785191	-0.00181406	0.0103175	0.860795	0.00210582	0.0148618	0.887613
cg06362451	-3.5829e-05	0.0226273	0.99874	0.0134724	0.0127798	0.294387	-0.012926	0.0184086	0.484235
cg06362482	-0.0105214	0.0456806	0.818319	-0.011371	0.0258002	0.660376	-0.0120774	0.0371638	0.74589
cg06362514	0.00055321	0.0086571	0.949178	0.000344872	0.00488949	0.943913	-0.00116666	0.00704305	0.868776
cg06362543	-0.00248192	0.0160732	0.877601	-0.00775581	0.00907805	0.394996	-0.00189552	0.0130764	0.885042
cg06362582	0.0570758	0.137338	0.678622	-0.013214	0.077568	0.865083	-0.0313156	0.111732	0.779859
cg06362656	-0.0169303	0.0135032	0.212897	0.0128711	0.00762652	0.0946532	0.00836653	0.0109856	0.448133
cg06362710	0.026145	0.027838	0.349944	-0.0142242	0.0157228	0.36785	-0.0236207	0.0226478	0.299534
cg06362725	-0.0138224	0.015311	0.368858	0.00123042	0.00864756	0.887147	0.00254266	0.0124563	0.838679
cg06362729	0.021646	0.0143481	0.134611	-0.00289407	0.00810375	0.721765	-0.022234	0.011673	0.0597471
cg06362743	0.00651548	0.0100876	0.519859	-0.00649812	0.00569742	0.256842	-0.000421601	0.00820682	0.959134
cg06362768	-0.00146699	0.0256612	0.954528	-0.0102967	0.0144933	0.479117	0.00456742	0.0208769	0.827277
cg06362776	0.0200502	0.0114773	0.0837799	-0.0174156	0.00648232	0.00847938	-0.012009	0.00933743	0.201433
cg06362796	0.00621595	0.00626921	0.323881	-0.00325462	0.00354082	0.360263	-0.00211511	0.00510036	0.679269
cg06362799	-0.0156769	0.0137313	0.256366	0.01569	0.00775538	0.0457848	0.015995	0.0111712	0.155382
cg06362804	0.00485423	0.0108767	0.656369	0.00913213	0.00614313	0.140342	-0.00393053	0.00884885	0.657888
cg06362838	-0.000557369	0.0121993	0.963652	0.00425724	0.00689013	0.538091	-0.012188	0.00992486	0.222377
cg06362895	0.034696	0.101661	0.733616	0.0519085	0.0574179	0.368188	-0.0217206	0.0827073	0.793395
cg06362951	0.0308042	0.0258478	0.236236	-0.0171906	0.0145987	0.24183	-0.0092017	0.0210286	0.662654
cg06362954	-0.000406062	0.0195655	0.983484	0.00850717	0.0110505	0.443244	-0.00535485	0.0159177	0.737281
cg06362966	-0.00408287	0.0115272	0.723955	0.00560896	0.00651053	0.391055	-0.00255367	0.00937806	0.785962
cg06362971	-0.0177375	0.0100446	0.0805308	0.00615864	0.00567315	0.280329	0.00678912	0.00817186	0.40811
cg06362985	-0.019701	0.0294228	0.504697	0.00969048	0.0166178	0.56114	0.0056934	0.0239371	0.812495
cg06363014	0.0155184	0.0120236	0.199856	-0.00453002	0.00679086	0.506291	-0.0152073	0.00978186	0.123254
cg06363034	0.0297096	0.0255107	0.24701	-0.0216981	0.0144083	0.135298	-0.00643104	0.0207544	0.757322
cg06363085	-0.00383901	0.0158993	0.809705	0.012745	0.00897986	0.158988	4.86839e-05	0.012935	0.997005
cg06363129	0.0533735	0.0370399	0.15278	-0.0213087	0.02092	0.31091	-0.0227777	0.0301341	0.451536
cg06363136	0.00144134	0.0120138	0.90475	0.00932637	0.00678535	0.172426	-0.00610364	0.00977393	0.533762
cg06363163	-0.0138129	0.0172954	0.426426	0.00302029	0.00976835	0.757832	0.00818878	0.0140708	0.561923
cg06363207	0.00961437	0.0104965	0.361936	-0.00126291	0.00592836	0.831747	-0.00327211	0.00853948	0.702421
cg06363214	0.00528444	0.00517826	0.310002	-0.00299416	0.00292465	0.308466	-0.00384164	0.00421281	0.364062
cg06363243	0.0166543	0.0229194	0.469176	-0.0126021	0.0129448	0.332687	-0.00812037	0.0186463	0.66416
cg06363265	0.0205954	0.0140012	0.144503	-0.0010534	0.00790783	0.894301	-0.00574422	0.0113908	0.615192
cg06363270	-0.00191266	0.0120426	0.874134	0.00777284	0.00680161	0.255908	0.000153647	0.00979735	0.98752
cg06363275	0.00333364	0.0038545	0.389223	-0.00307364	0.00217701	0.161157	-0.00194496	0.00313586	0.536545
cg06363286	-0.00687754	0.00995494	0.491282	-0.0026491	0.0056225	0.638573	0.00127683	0.00809891	0.875053
cg06363309	0.00435882	0.00298788	0.147808	-0.00213667	0.00168754	0.208462	-0.00246485	0.00243081	0.313078
cg06363417	-0.0457828	0.0489408	0.351845	-0.0150193	0.0276415	0.588115	0.0404788	0.0398161	0.311827
cg06363465	-0.0479108	0.0284294	0.095121	0.0135007	0.0160568	0.402501	0.026871	0.0231289	0.248142
cg06363485	-0.0163997	0.0373603	0.661656	0.0205127	0.0211009	0.333382	0.0264818	0.0303947	0.38574
cg06363488	-0.00888822	0.00475085	0.0643468	0.000926846	0.00268326	0.73052	0.00765683	0.00386508	0.050391
cg06363516	-0.00477609	0.028645	0.867923	0.00411517	0.0161785	0.79975	0.0145417	0.0233043	0.534083
cg06363569	0.00369115	0.00379066	0.332578	0.00188422	0.00214095	0.380964	-0.00501267	0.00308392	0.107284
cg06363613	-0.00262801	0.00609846	0.667466	0.00384053	0.00344438	0.267572	-0.000184825	0.00496144	0.97036
cg06363680	0.00365453	0.00679151	0.591726	-0.000674327	0.00383581	0.860816	-0.00306964	0.00552528	0.579776
cg06363692	0.0374512	0.0277986	0.181012	-0.0219798	0.0157005	0.164689	-0.0104756	0.0226157	0.64425
cg06363739	-0.0397631	0.0348365	0.256476	0.028306	0.0196755	0.153438	0.0312565	0.0283414	0.272792
cg06363798	-0.0122829	0.0123632	0.322912	0.0111948	0.00698268	0.112105	0.00284612	0.0100582	0.7778
cg06363865	0.0160402	0.0220977	0.469645	0.0116407	0.0124807	0.353267	-0.0111433	0.0179778	0.536804
cg06363887	-0.00357732	0.00367656	0.332944	0.00024964	0.0020765	0.904554	0.00432135	0.00299109	0.15172
cg06363918	0.00137675	0.00381281	0.718813	-0.000792811	0.00215346	0.71355	-0.00228667	0.00310194	0.462778
cg06363937	0.013038	0.0211022	0.538106	-0.00315423	0.0119184	0.791833	-0.0200062	0.0171678	0.246714
cg06363968	-0.0892691	0.0359861	0.0148184	0.0674317	0.0203248	0.00127449	0.0613042	0.0292768	0.0388449
cg06364023	-0.00216157	0.00215827	0.319038	0.000220781	0.00121898	0.856648	0.00387343	0.00175587	0.0297215
cg06364044	-0.0222421	0.0279174	0.427544	0.016608	0.0157676	0.294796	0.0264358	0.0227124	0.247275
cg06364063	-0.00157391	0.0112536	0.889059	-0.00428135	0.006356	0.502157	0.000643401	0.00915547	0.944118
cg06364066	0.00561575	0.01556	0.718943	-0.00787201	0.0087882	0.372582	-0.00587904	0.0126589	0.643378
cg06364159	-0.00310168	0.0151332	0.838029	-0.00337876	0.00854715	0.693475	0.00928016	0.0123117	0.452796
cg06364230	0.00480923	0.00747762	0.521629	-0.0031483	0.00422333	0.457781	0.000540365	0.00608347	0.929402
cg06364293	-0.00450002	0.0144655	0.756396	-0.0008931	0.00817007	0.913177	0.00558849	0.0117685	0.635938
cg06364315	-0.00845541	0.00547258	0.125558	-0.000844888	0.00309089	0.785161	0.00517618	0.00445226	0.247816
cg06364319	-0.009059	0.00790849	0.254801	-0.00293465	0.00446668	0.512714	0.00526754	0.006434	0.414942
cg06364444	-0.0016053	0.00255431	0.53116	-0.000342588	0.00144266	0.812788	0.0024933	0.00207808	0.233106
cg06364487	-0.017377	0.0281778	0.538869	-0.00645097	0.0159147	0.686106	0.00317504	0.0229242	0.890128
cg06364539	-0.00976507	0.00637576	0.128845	0.00772013	0.003601	0.0345163	0.00495184	0.00518705	0.342101
cg06364593	0.00593142	0.00815801	0.468918	0.00254757	0.00460761	0.581588	-0.00474533	0.00663701	0.476321
cg06364604	0.00428233	0.014402	0.766834	0.00145761	0.00813417	0.858154	-1.32185e-05	0.0117168	0.999102
cg06364629	0.000842999	0.00199737	0.67391	0.000143528	0.00112811	0.89902	-0.00040548	0.00162498	0.803473
cg06364690	-0.00460107	0.0118935	0.699701	-0.0028465	0.00671738	0.672676	0.00194026	0.00967602	0.841487
cg06364753	-0.0175837	0.0100976	0.0847571	0.000712503	0.0057031	0.900833	0.0101462	0.00821501	0.219754
cg06364757	0.0106673	0.0107504	0.323506	0.00641117	0.00607176	0.29361	-0.00606814	0.00874604	0.489439
cg06364860	0.00533996	0.0392779	0.892137	-0.0161077	0.022184	0.46951	0.000158702	0.0319548	0.996047
cg06364873	-0.0634957	0.0491477	0.199418	0.00723052	0.0277584	0.795039	0.0149952	0.0399844	0.708451
cg06364920	0.00442902	0.0119248	0.711131	0.00459645	0.00673505	0.496553	-0.00666475	0.00970147	0.493715
cg06364961	-0.0185773	0.0142801	0.196336	0.00431586	0.00806533	0.593784	0.0137424	0.0116177	0.239715
cg06364996	0.0484226	0.0277583	0.0842181	-0.0244882	0.0156778	0.121519	-0.0418089	0.022583	0.0671312
cg06365016	-0.0228777	0.0300783	0.448719	0.00933971	0.0169881	0.583721	0.0454984	0.0244704	0.0659812
cg06365057	0.000487607	0.00273917	0.859081	0.00159064	0.00154707	0.306403	-0.00252923	0.00222847	0.259159
cg06365094	-0.00436625	0.00296327	0.143832	-0.00175334	0.00167364	0.297391	0.00270903	0.00241079	0.26388
cg06365106	-0.00798311	0.0161297	0.621757	1.92156e-06	0.00911001	0.999832	0.0116162	0.0131225	0.378208
cg06365118	-0.0208217	0.0192726	0.282624	0.00909186	0.0108851	0.405603	0.014621	0.0156793	0.353369
cg06365128	-0.000930846	0.00522042	0.858849	0.00353642	0.00294847	0.233262	-0.00185871	0.00424711	0.66261
cg06365161	0.00755273	0.00428825	0.0813135	-0.000364156	0.00242199	0.880794	-0.00640952	0.00348874	0.0692103
cg06365177	0.0144125	0.0159635	0.368824	-0.00317135	0.00901612	0.725787	-0.00718663	0.0129872	0.581276
cg06365181	-0.0088595	0.00814159	0.279186	-0.00397413	0.00459833	0.389559	0.000824937	0.00662365	0.90114
cg06365216	-0.0139945	0.0124753	0.264698	0.0086451	0.00704601	0.222781	-0.00388584	0.0101494	0.70265
cg06365270	0.00604279	0.0485649	0.901232	0.00552351	0.0274292	0.840824	0.00574593	0.0395103	0.884671
cg06365303	0.0160123	0.017913	0.37357	-0.0142856	0.0101172	0.161113	-0.00306008	0.0145732	0.83412
cg06365391	-0.0132366	0.0256299	0.606703	0.0180625	0.0144757	0.215083	0.0111255	0.0208514	0.594855
cg06365412	0.00556645	0.00962928	0.564539	0.00363205	0.00543857	0.505811	-0.00534299	0.00783397	0.496829
cg06365535	-0.0056944	0.0173783	0.743858	0.00117183	0.00981517	0.905211	0.0134617	0.0141382	0.343364
cg06365538	-0.000953516	0.00365165	0.794548	-0.000517181	0.00206243	0.802523	0.00071082	0.00297082	0.811398
cg06365562	0.0296621	0.0124261	0.0189017	-0.00475069	0.00701822	0.500059	-0.0202076	0.0101094	0.048389
cg06365567	0.00275479	0.0205965	0.893874	-0.015296	0.0116328	0.191609	-0.0086433	0.0167564	0.607141
cg06365569	0.00928614	0.0097276	0.34212	-0.00588487	0.0054941	0.286744	-0.00764315	0.00791395	0.336531
cg06365577	-0.0287207	0.0158717	0.07343	0.0132975	0.00896425	0.141181	0.0206774	0.0129125	0.112519
cg06365607	-0.0313543	0.0235798	0.1867	0.00788533	0.0133178	0.555153	0.0205239	0.0191835	0.287304
cg06365623	-0.0323014	0.0239636	0.180788	0.0190965	0.0135346	0.161427	0.0410399	0.0194958	0.0378431
cg06365801	0.0141112	0.022597	0.53377	-0.0146999	0.0127627	0.252213	0.00635865	0.018384	0.730174
cg06365843	-0.0260649	0.0230038	0.259949	0.00644736	0.0129924	0.620837	0.0202361	0.0187149	0.282226
cg06365890	-0.0147634	0.0424597	0.728809	-0.021507	0.023981	0.372005	-0.00658487	0.0345433	0.849213
cg06365898	-0.00191379	0.0216139	0.929625	-0.00766116	0.0122074	0.531737	-0.00346045	0.0175841	0.844396
cg06365976	0.0264823	0.024327	0.279001	-0.00380057	0.0137398	0.782661	-0.00641959	0.0197914	0.746355
cg06365984	0.00038337	0.0039721	0.923308	-9.66658e-05	0.00224342	0.965719	4.77841e-05	0.00323153	0.988232
cg06365992	0.00154021	0.00335102	0.646804	0.00176939	0.00189264	0.352147	-0.00127873	0.00272624	0.64008
cg06366002	-0.0085387	0.00933027	0.362353	0.00365142	0.00526969	0.490005	0.00106322	0.00759071	0.888893
cg06366009	-0.00145235	0.00321102	0.652051	0.00164973	0.00181357	0.365234	-0.000254026	0.00261235	0.922734
cg06366062	0.00215547	0.00334324	0.520613	-0.00150917	0.00188825	0.42608	-0.00350453	0.00271992	0.200616
cg06366107	7.9623e-05	0.0242366	0.997385	-0.00813937	0.0136887	0.553479	-0.00723277	0.0197179	0.714549
cg06366123	0.000821021	0.0105944	0.938387	0.0113198	0.00598368	0.0614717	-0.0107731	0.00861916	0.214312
cg06366129	0.0151276	0.0380863	0.69209	-0.0204347	0.0215109	0.344465	-0.016644	0.0309854	0.592376
cg06366151	0.00388598	0.00336423	0.250863	0.000654482	0.0019001	0.731249	-0.00235145	0.00273699	0.392362
cg06366189	0.00142511	0.00301416	0.637404	-0.0012531	0.00170238	0.463435	0.000683709	0.00245219	0.780974
cg06366203	-0.0278383	0.0351155	0.42983	0.00733896	0.0198331	0.712154	0.00305661	0.0285685	0.915014
cg06366213	0.00200573	0.00726579	0.78309	-0.00419365	0.00410369	0.309334	4.62357e-05	0.00591114	0.993775
cg06366345	0.0135228	0.0186382	0.469848	-0.0119078	0.0105268	0.260734	-0.00550318	0.0151633	0.71744
cg06366374	0.00047777	0.0181022	0.978998	0.00921488	0.010224	0.36964	-0.00408321	0.0147272	0.782167
cg06366376	-0.0131055	0.0128355	0.309749	0.00660722	0.00724942	0.364314	0.00839385	0.0104424	0.423444
cg06366396	0.018625	0.0176875	0.294927	-0.00632414	0.0099898	0.528169	-0.0139208	0.0143898	0.335722
cg06366449	0.00682988	0.0369046	0.853558	0.00645557	0.0208435	0.757435	-0.00821885	0.030024	0.784858
cg06366489	0.0195109	0.0167513	0.246952	-0.0101735	0.00946104	0.284879	-0.0106912	0.0136281	0.434643
cg06366505	-0.00860957	0.0110477	0.437677	0.00545899	0.0062397	0.383779	0.00437742	0.00898795	0.627324
cg06366587	0.0210517	0.0441519	0.634564	-0.0261541	0.0249368	0.296842	-0.0329537	0.0359201	0.361177
cg06366593	-0.0176496	0.0175302	0.316508	0.00811224	0.009901	0.414583	0.015111	0.0142618	0.291959
cg06366611	-0.0145674	0.00741682	0.0523508	0.00541861	0.00418899	0.198866	0.00898979	0.00603401	0.139474
cg06366627	-0.0277658	0.0217476	0.204715	0.0212258	0.012283	0.087126	0.0258672	0.0176929	0.146938
cg06366666	0.0289246	0.00912043	0.0020256	0.00132266	0.00515118	0.797896	-0.0206661	0.00741999	0.00642221
cg06366675	0.018766	0.0260341	0.472734	0.00185403	0.0147039	0.899918	-0.0265383	0.0211802	0.213195
cg06366789	-0.0107191	0.0125259	0.394218	-0.00399522	0.00707457	0.573548	0.00987206	0.0101905	0.335055
cg06366791	-0.0307536	0.0235113	0.193921	-0.000103617	0.0132791	0.99379	0.00603062	0.0191278	0.753219
cg06366792	-0.070191	0.0316085	0.028679	0.0197642	0.0178523	0.270964	0.0504472	0.0257153	0.0526278
cg06366810	-0.00136904	0.00687211	0.842506	0.00614735	0.00388134	0.116456	0.000333622	0.00559085	0.952538
cg06366833	-0.01022	0.00408668	0.0140494	0.00106943	0.00230814	0.644155	0.00719926	0.00332474	0.0327874
cg06366884	0.00547116	0.00844406	0.518546	-0.00157521	0.00476917	0.741886	-0.00363466	0.00686973	0.597944
cg06366898	0.0297566	0.017048	0.084039	-0.017207	0.00962862	0.0770178	-0.00945804	0.0138695	0.496891
cg06366937	0.00178251	0.00309465	0.565938	-0.001298	0.00174784	0.459482	-0.00119551	0.00251767	0.635952
cg06366981	0.00251225	0.00822482	0.760674	0.000587378	0.00464534	0.899639	-0.00146646	0.00669136	0.826983
cg06366994	-0.0249763	0.0285853	0.384392	-0.0112485	0.0161448	0.487623	0.0101011	0.0232558	0.664992
cg06367102	0.00299966	0.00268811	0.267194	-0.00050938	0.00151823	0.737959	-0.00100653	0.00218693	0.646357
cg06367113	0.0085241	0.0096857	0.380974	0.00427694	0.00547044	0.436201	-0.00826377	0.00787987	0.296886
cg06367117	0.00288128	0.0047774	0.547831	-0.00466614	0.00269825	0.0869002	-0.00170788	0.00388668	0.661325
cg06367135	0.05875	0.0370889	0.116408	-0.0291359	0.0209476	0.167408	-0.0432853	0.0301739	0.154605
cg06367140	-0.0004714	0.00731395	0.948741	0.00277243	0.00413089	0.503705	0.00175663	0.00595032	0.768453
cg06367149	-0.0110367	0.0664103	0.86835	0.0173576	0.0375082	0.644556	0.0182092	0.0540285	0.736815
cg06367154	0.00721229	0.00576906	0.214215	-0.00311233	0.00325834	0.341832	-0.00285506	0.00469346	0.544391
cg06367286	0.00588723	0.0197169	0.765887	-0.0155744	0.011136	0.165101	0.000480632	0.0160408	0.976157
cg06367311	0.000324238	0.0106679	0.975815	-9.92537e-05	0.00602519	0.98689	0.00205393	0.00867896	0.813418
cg06367321	0.00745112	0.00974568	0.446373	-0.00591426	0.00550431	0.285247	-0.0125137	0.00792866	0.117722
cg06367339	0.0121775	0.0217454	0.576756	-0.00755008	0.0122817	0.540149	0.00087202	0.0176911	0.960787
cg06367354	-0.0552536	0.0306229	0.0742526	0.013936	0.0172957	0.422338	0.0522254	0.0249135	0.0386341
cg06367429	-0.0125161	0.0073019	0.0896738	0.00389912	0.00412408	0.346754	0.00929817	0.00594051	0.120756
cg06367453	0.00117637	0.00411323	0.775485	-0.00663874	0.00232314	0.00521265	0.000954485	0.00334635	0.776069
cg06367454	0.00683884	0.0421081	0.871316	-0.00896652	0.0237825	0.706972	0.0253781	0.0342574	0.460582
cg06367459	0.0129453	0.0123164	0.295815	-0.00837574	0.00695623	0.231465	-0.00789708	0.0100201	0.432525
cg06367472	0.0010729	0.00273736	0.695948	-0.00208063	0.00154605	0.181482	-6.15e-06	0.002227	0.997802
cg06367527	-0.00540264	0.012324	0.662074	-0.0020875	0.00696055	0.764885	0.00568847	0.0100263	0.57177
cg06367607	-0.00336653	0.0154931	0.828432	0.00811933	0.00875044	0.355751	0.00794464	0.0126045	0.529965
cg06367647	0.00494452	0.00964608	0.609389	-0.00635144	0.00544806	0.246518	-0.00176295	0.00784764	0.822721
cg06367655	-0.0215056	0.0323654	0.507954	-0.0113157	0.0182798	0.537334	0.00284085	0.0263311	0.914304
cg06367659	-0.00393075	0.00675229	0.561812	0.00607159	0.00381366	0.114591	-0.000376846	0.00549337	0.945448
cg06367693	0.00547422	0.00725326	0.452223	-0.00113075	0.00409661	0.783112	-0.00297868	0.00590094	0.614846
cg06367702	0.000520374	0.00408203	0.898822	0.000128666	0.00230551	0.955608	-0.00089675	0.00332096	0.787707
cg06367707	-0.00893872	0.03102	0.773833	-0.00300759	0.01752	0.864054	-0.00895492	0.0252366	0.723473
cg06367734	-0.0213092	0.0446262	0.634067	-0.00752251	0.0252046	0.765986	-0.00303763	0.0363059	0.933491
cg06367736	-0.000547234	0.00922937	0.95284	0.001373	0.0052127	0.792799	0.00449921	0.00750862	0.550418
cg06367756	0.00567209	0.0141858	0.690142	-0.004865	0.00801207	0.545117	0.00817159	0.011541	0.480594
cg06367788	0.00639324	0.0320526	0.842316	-0.000423822	0.0181032	0.98137	0.00457118	0.0260766	0.861207
cg06367821	-0.0114848	0.022795	0.61551	0.00293742	0.0128745	0.819999	0.00853363	0.018545	0.646423
cg06367823	0.0452531	0.0699711	0.519312	-0.113463	0.0395193	0.00501313	-0.0251026	0.0569254	0.660204
cg06367834	0.0168079	0.00991242	0.0931286	-0.00821135	0.00559849	0.145657	-0.011996	0.00806432	0.140083
cg06367881	-0.0248878	0.0288699	0.390756	-0.00341518	0.0163056	0.834533	0.0265683	0.0234873	0.260741
cg06367887	0.0210157	0.0201959	0.300626	-0.0127	0.0114066	0.268263	-0.0113235	0.0164305	0.492343
cg06367925	-0.00116297	0.00600485	0.846833	-0.00217687	0.00339151	0.522463	0.00140247	0.00488528	0.774657
cg06367975	0.00991828	0.0144621	0.49445	-0.00407148	0.00816811	0.619276	-0.00540173	0.0117657	0.647173
cg06368093	0.0187642	0.0118441	0.116357	-0.0111677	0.0066895	0.0982236	-0.00866835	0.00963586	0.370542
cg06368118	0.00414019	0.00493809	0.403835	-0.00208822	0.00278901	0.455812	-0.0011488	0.00401741	0.775516
cg06368153	0.00848694	0.00720238	0.241509	-0.0056388	0.00406787	0.168838	-0.00485369	0.00585955	0.409491
cg06368184	-0.00216902	0.0101805	0.831725	0.00373682	0.00574987	0.51728	0.000706937	0.00828238	0.932154
cg06368200	0.00507047	0.0202515	0.802821	0.00314307	0.0114379	0.784054	-0.00342238	0.0164757	0.835877
cg06368201	-0.013815	0.0172586	0.425373	0.000535343	0.00974758	0.956314	0.0180477	0.0140409	0.201693
cg06368300	-0.0138724	0.0140747	0.326745	0.00510896	0.00794933	0.521926	0.0135468	0.0114506	0.239644
cg06368369	0.00173361	0.00413051	0.675617	0.000271786	0.00233289	0.907493	-0.0010249	0.0033604	0.761017
cg06368401	-0.00771933	0.0179084	0.667381	-0.0169087	0.0101146	0.0977701	0.00693133	0.0145695	0.635316
cg06368429	0.0199299	0.0123934	0.111031	-0.00143393	0.00699975	0.83811	-0.0170911	0.0100828	0.093235
cg06368435	-0.00856055	0.0233104	0.71423	-0.00483368	0.0131656	0.714303	-0.00229404	0.0189643	0.903965
cg06368558	-0.00114479	0.00860158	0.894395	-0.00480005	0.00485813	0.325564	0.00175525	0.00699787	0.802473
cg06368566	0.00252291	0.0378999	0.947062	0.014346	0.0214057	0.50431	0.00236857	0.0308337	0.938925
cg06368569	0.00158062	0.00277783	0.570649	0.000254535	0.00156891	0.871453	-0.00344408	0.00225992	0.130734
cg06368617	-0.0152016	0.0198605	0.44586	0.00334169	0.0112171	0.766402	0.00237334	0.0161576	0.883523
cg06368618	-0.0806287	0.0365326	0.0296458	0.0461468	0.0206334	0.0275859	0.0490682	0.0297214	0.101952
cg06368642	-0.00402199	0.0290017	0.889987	0.000219498	0.01638	0.989336	-0.00417912	0.0235946	0.859778
cg06368721	0.00504437	0.00542272	0.354539	-0.00378583	0.00306273	0.219377	-0.000980599	0.00441169	0.824564
cg06368760	-0.0101593	0.0117399	0.388952	0.000471418	0.00663065	0.943466	0.0125625	0.00955108	0.191481
cg06368812	0.00709522	0.00539502	0.191531	0.0014201	0.00304708	0.642213	-0.00560466	0.00438916	0.204643
cg06368857	0.0101216	0.0123257	0.413537	0.00342394	0.00696151	0.623933	-0.00724413	0.0100277	0.47176
cg06368859	-0.00383358	0.0392783	0.922449	0.0233471	0.0221842	0.295195	0.00430333	0.0319551	0.893151
cg06368932	0.00043392	0.013223	0.973888	0.00118839	0.00746829	0.873898	0.00460847	0.0107577	0.669307
cg06368974	0.00110931	0.00782398	0.887542	-0.00642059	0.00441895	0.149427	0.000192639	0.00636525	0.975918
cg06368978	-0.00287575	0.00486224	0.555585	0.000490291	0.00274617	0.858671	0.00345855	0.00395571	0.384083
cg06369005	-0.0664476	0.0453973	0.146478	0.0499205	0.0256402	0.0544017	0.0452839	0.0369333	0.223099
cg06369056	-0.0330332	0.0191175	0.0871548	0.0187319	0.0107975	0.085912	0.0238928	0.0155532	0.127712
cg06369076	-0.0183031	0.0231862	0.431786	0.00381937	0.0130955	0.771166	0.0196226	0.0188633	0.300781
cg06369118	0.0133515	0.00802691	0.099439	-0.00466122	0.00453356	0.306407	-0.00805453	0.00653035	0.220377
cg06369155	0.00156189	0.0148771	0.916601	-0.0052066	0.0084025	0.536927	-0.00213079	0.0121034	0.860618
cg06369248	0.00444816	0.00923305	0.631047	-0.00122532	0.00521478	0.814722	-0.00511591	0.00751161	0.497435
cg06369261	-0.00026021	0.00364523	0.943238	-0.00303051	0.00205881	0.144232	-0.000473085	0.0029656	0.873584
cg06369322	-0.0337995	0.0275788	0.223301	0.0146003	0.0155764	0.350891	0.0326403	0.0224369	0.148932
cg06369327	0.00101584	0.0202245	0.960043	0.00305214	0.0114227	0.789877	-0.00606089	0.0164538	0.7134
cg06369349	-0.00871795	0.00901475	0.335887	0.00771302	0.00509149	0.13302	0.00406682	0.00733401	0.58049
cg06369352	-0.0386852	0.0437683	0.378933	-0.0174292	0.0247201	0.482445	0.0276911	0.035608	0.43864
cg06369407	0.00618426	0.0249174	0.804507	-0.00229262	0.0140732	0.870927	-0.00555254	0.0202717	0.784734
cg06369443	0.0107705	0.0142775	0.452435	-0.00487959	0.00806387	0.5465	0.00421482	0.0116156	0.717491
cg06369491	0.0226891	0.0243825	0.354374	-0.00779664	0.0137711	0.57258	-0.0326402	0.0198366	0.103079
cg06369493	-0.00120408	0.0165673	0.94221	0.0103489	0.00935712	0.271439	0.00236544	0.0134784	0.86105
cg06369522	0.0181283	0.0132053	0.172945	-0.00829127	0.00745827	0.268992	-0.0166771	0.0107432	0.123806
cg06369532	0.00444529	0.00539816	0.412233	-0.00289645	0.00304886	0.344443	-0.00583259	0.00439171	0.187233
cg06369564	-0.0277379	0.0226924	0.22451	0.00752605	0.0128166	0.558411	0.0154591	0.0184616	0.404423
cg06369569	-0.0488915	0.0160755	0.00302167	0.0185467	0.00907939	0.0437652	0.0294498	0.0130784	0.0265674
cg06369573	0.000276883	0.0144335	0.984734	0.000938026	0.00815199	0.908627	0.00727888	0.0117425	0.536779
cg06369583	0.00479899	0.00249198	0.0570316	-0.00306758	0.00140746	0.0316893	-0.0029868	0.00202737	0.143892
cg06369591	0.0012394	0.0282031	0.965037	-0.00464475	0.015929	0.771215	-0.00117104	0.0229448	0.9594
cg06369624	-0.00261432	0.0104222	0.802463	0.000853345	0.00588643	0.885034	0.00454938	0.00847909	0.5928
cg06369626	-0.0182145	0.0234801	0.439771	0.00332459	0.0132615	0.802574	0.00585682	0.0191024	0.759798
cg06369657	0.0260555	0.0380694	0.495325	0.000795617	0.0215014	0.970558	-0.0457466	0.0309716	0.142869
cg06369668	-0.0232218	0.0307145	0.451431	-0.00752251	0.0173474	0.665504	0.016016	0.024988	0.523052
cg06369680	0.0030762	0.00986855	0.755917	-0.000912562	0.00557371	0.870284	-0.00162176	0.00802862	0.840338
cg06369719	0.00167082	0.00809998	0.837004	0.00206549	0.00457483	0.652635	-0.000917937	0.00658979	0.889502
cg06369760	0.00341231	0.00539029	0.528177	-0.00332177	0.00304441	0.277903	-0.00327386	0.00438531	0.457122
cg06369785	-0.0397208	0.024996	0.115262	-0.00332549	0.0141176	0.814269	0.0240403	0.0203357	0.239997
cg06369833	-0.00211197	0.00328472	0.521747	0.000982578	0.0018552	0.597562	0.000448266	0.00267231	0.86713
cg06369854	0.00353149	0.00334479	0.293648	0.00126043	0.00188912	0.506209	-0.00210133	0.00272118	0.441847
cg06369879	-0.0073526	0.0101832	0.471995	0.00407259	0.00575144	0.480565	0.0087454	0.00828464	0.293739
cg06369984	0.00125971	0.0115322	0.91324	0.00572088	0.00651332	0.38191	0.0026276	0.00938209	0.780017
cg06369992	-0.0203478	0.0117498	0.0864646	0.00333996	0.00663625	0.61589	0.0166987	0.00955916	0.0837921
cg06370057	0.00852589	0.0128953	0.51006	-0.00613812	0.00728322	0.401406	-0.00168952	0.0104911	0.872391
cg06370069	-0.003562	0.0285788	0.901065	0.00528216	0.0161412	0.744178	0.00230909	0.0232505	0.921092
cg06370079	-0.00478385	0.0104848	0.64921	0.00523423	0.00592178	0.378916	-0.00642251	0.00853	0.453295
cg06370094	0.0239013	0.0360033	0.508336	0.0154762	0.0203345	0.448435	-0.016766	0.0292907	0.568361
cg06370132	-0.0328602	0.0331107	0.323431	8.02617e-05	0.0187008	0.996584	0.0180196	0.0269375	0.505105
cg06370133	-0.00184838	0.00250505	0.462363	0.00104347	0.00141484	0.462572	-0.000991479	0.002038	0.627702
cg06370149	-0.00535295	0.0161037	0.740293	0.0130305	0.00909529	0.155137	-0.00184854	0.0131013	0.888084
cg06370161	0.00420688	0.00445741	0.347596	0.000346598	0.00251752	0.890781	-0.00512398	0.00362636	0.160829
cg06370205	-0.00789183	0.00561232	0.162839	0.00493491	0.00316981	0.122731	0.00191934	0.00456594	0.675142
cg06370301	-0.000853156	0.00374784	0.820401	-0.000753261	0.00211676	0.722713	0.00275283	0.00304908	0.368825
cg06370363	-0.0191023	0.0113107	0.0944231	0.0145514	0.00638822	0.0249074	0.00886824	0.00920188	0.337547
cg06370372	-0.0241202	0.0340804	0.480784	-0.00352347	0.0192484	0.855135	0.000549738	0.0277263	0.984221
cg06370422	0.00494647	0.00993519	0.619688	0.00112282	0.00561135	0.841819	0.00681738	0.00808285	0.401037
cg06370446	-0.00836107	0.0102986	0.418835	0.00407117	0.00581658	0.485632	0.00333295	0.00837846	0.691643
cg06370486	0.00191964	0.0217402	0.929819	-0.00684988	0.0122788	0.578209	0.0082943	0.0176869	0.640146
cg06370514	-0.0103915	0.0101133	0.306713	-0.00133277	0.00571195	0.815992	0.00169668	0.00822775	0.837052
cg06370528	-0.029802	0.0380448	0.435316	0.0337944	0.0214875	0.119001	-0.00484939	0.0309516	0.875822
cg06370542	0.00133062	0.0174731	0.939453	0.00100783	0.00986875	0.918867	0.00481889	0.0142154	0.735342
cg06370560	0.0148303	0.0211537	0.484919	-0.00404496	0.0119475	0.735665	-0.00293914	0.0172097	0.864746
cg06370600	-0.00286558	0.0453316	0.949725	0.0034344	0.0256031	0.893567	0.00264271	0.0368798	0.943021
cg06370650	0.0061236	0.0145346	0.674451	0.00123928	0.0082091	0.880314	-0.00333726	0.0118248	0.778365
cg06370667	0.0135408	0.0099956	0.178635	-0.00190505	0.00564547	0.736501	-0.00868307	0.00813199	0.288249
cg06370694	0.000561808	0.00363541	0.877504	0.00257101	0.00205326	0.213492	-0.00187842	0.00295761	0.526835
cg06370747	-0.0168275	0.0117165	0.154123	0.0131067	0.00661741	0.0504356	0.00846033	0.00953202	0.376946
cg06370771	-0.019662	0.0112674	0.0841137	-0.00635866	0.00636378	0.320161	0.0135508	0.00916668	0.142542
cg06370795	7.33797e-05	0.00293925	0.980133	0.000543942	0.00166007	0.743867	0.000381563	0.00239125	0.873551
cg06370812	0.0171212	0.00977846	0.0830903	-0.00645724	0.00552283	0.245162	-0.00876549	0.00795533	0.273231
cg06370827	-0.0151421	0.0234089	0.519241	0.00878532	0.0132213	0.507941	0.0138131	0.0190445	0.469993
cg06370837	-0.0200759	0.019816	0.313501	-0.00152636	0.011192	0.891801	0.0118507	0.0161215	0.464041
cg06370855	0.0313885	0.0301877	0.301001	0.0013324	0.0170499	0.93787	-0.00671729	0.0245594	0.785035
cg06370862	0.0067055	0.0133374	0.616261	-0.0048716	0.00753288	0.519331	-0.0080288	0.0108507	0.46111
cg06370886	0.0154535	0.0118755	0.196209	-0.00340931	0.00670721	0.612382	-0.0110272	0.00966137	0.256499
cg06371014	-0.00364639	0.0114438	0.750682	0.00597295	0.00646342	0.357696	0.00361081	0.00931021	0.698981
cg06371044	-0.00589329	0.0125022	0.638418	0.0104569	0.00706121	0.141842	0.00814895	0.0101713	0.42497
cg06371091	-0.0108635	0.00963403	0.262236	0.00272456	0.00544125	0.617688	0.0037121	0.00783783	0.636829
cg06371135	-0.0319344	0.0206422	0.125077	0.00752573	0.0116586	0.520107	0.0319526	0.0167936	0.0600207
cg06371211	0.0134539	0.0222571	0.546923	-0.0098503	0.0125707	0.435168	-0.000141536	0.0181074	0.993779
cg06371237	0.0350955	0.0172582	0.0446994	-0.00158635	0.00974734	0.871053	-0.0311944	0.0140405	0.0286014
cg06371243	-0.00989698	0.0553708	0.858511	-0.013112	0.0312732	0.675933	-0.0078077	0.0450473	0.862756
cg06371280	0.0017418	0.0048089	0.717979	0.00445342	0.00271604	0.10428	-0.00190179	0.00391231	0.627979
cg06371291	0.00702645	0.0105154	0.505572	0.00133681	0.00593904	0.822378	-0.0084264	0.00855487	0.327058
cg06371305	-0.0151849	0.0120674	0.21126	0.00250601	0.00681563	0.7139	0.0150225	0.00981754	0.129195
cg06371306	0.00236003	0.00234813	0.317339	3.90928e-05	0.00132621	0.976544	-0.00136379	0.00191034	0.476985
cg06371374	-0.00429791	0.0161489	0.790688	0.00207211	0.00912081	0.820754	0.00221003	0.013138	0.86676
cg06371443	-0.00994495	0.0215104	0.644868	0.0268032	0.012149	0.0297046	-0.00536192	0.0174999	0.759952
cg06371452	0.0180312	0.0116789	0.125834	-0.00804138	0.00659621	0.225736	-0.0131249	0.00950148	0.17031
cg06371473	-0.0178409	0.0113959	0.120678	-0.00133408	0.00643636	0.836227	0.0120617	0.00927123	0.196315
cg06371478	-0.0325397	0.0195708	0.0995757	0.0126246	0.0110535	0.256182	0.0224249	0.015922	0.162171
cg06371489	0.0211674	0.0413231	0.609634	0.0122951	0.0233391	0.599521	-0.0113589	0.0336187	0.736182
cg06371502	-0.00999092	0.00823546	0.227985	0.00338808	0.00465135	0.468101	0.00665882	0.00670002	0.322743
cg06371555	-0.00474993	0.0129404	0.714363	0.00185511	0.00730865	0.800163	0.00915798	0.0105277	0.386485
cg06371582	-0.0199786	0.0277417	0.473137	0.00105684	0.0156684	0.946361	0.00188544	0.0225695	0.933593
cg06371583	0.0164829	0.0245295	0.503189	0.00842815	0.0138542	0.544364	-0.00978399	0.0199562	0.625035
cg06371628	0.0345803	0.0333071	0.30172	-0.0169944	0.0188117	0.368532	-0.0213229	0.0270972	0.433238
cg06371658	-0.0263777	0.0197715	0.185255	0.0131933	0.0111669	0.240277	0.0127679	0.0160853	0.42925
cg06371713	-0.0155289	0.0100085	0.123989	0.00262194	0.00565278	0.643797	0.0107855	0.00814251	0.188387
cg06371723	-0.00963575	0.0102571	0.349822	0.00228319	0.00579314	0.694349	0.0081289	0.0083447	0.332386
cg06371799	-0.0203503	0.0255951	0.428484	0.0152335	0.014456	0.294574	0.00216105	0.020823	0.917555
cg06371836	-0.000839939	0.0148065	0.954878	-0.00211618	0.00836266	0.800759	0.00957118	0.012046	0.428793
cg06371916	0.00646393	0.00694111	0.354011	-0.0027627	0.00392031	0.48266	0.00315112	0.00564699	0.578106
cg06371954	0.00499867	0.00536716	0.353965	-0.00180177	0.00303134	0.553628	-0.000380521	0.00436649	0.930733
cg06371967	-0.00431691	0.0223059	0.846943	0.000454079	0.0125983	0.971321	-0.00145449	0.0181471	0.936282
cg06371984	-0.00352445	0.00645271	0.586172	0.00512225	0.00364446	0.163038	0.00232937	0.00524964	0.658223
cg06371996	-0.0153958	0.00988601	0.122615	0.00773411	0.00558357	0.16915	0.0107783	0.00804283	0.183306
cg06372015	7.42312e-05	0.00993848	0.994056	-0.00144314	0.00561321	0.797643	0.00234242	0.00808552	0.772654
cg06372075	-0.00725446	0.0152639	0.635653	0.00176753	0.00862099	0.837977	0.00353248	0.0124181	0.776656
cg06372145	0.0261976	0.0256099	0.308851	-0.00347226	0.0144644	0.810788	-0.0266658	0.0208351	0.203621
cg06372151	0.0159564	0.0225977	0.481795	0.00131437	0.0127631	0.918187	-0.0107721	0.0183845	0.559266
cg06372175	0.000793153	0.00274371	0.77313	-0.00154768	0.00154963	0.32038	-0.00151597	0.00223216	0.498644
cg06372176	-0.000792554	0.00312066	0.800051	0.00110021	0.00176253	0.533934	0.000349313	0.00253883	0.890848
cg06372233	0.00445479	0.0133125	0.738617	-0.000357338	0.00751881	0.962191	0.00676284	0.0108304	0.533797
cg06372249	0.00748526	0.012423	0.548211	-0.00103192	0.00701645	0.883378	0.0056842	0.0101068	0.575119
cg06372288	0.0119176	0.0138034	0.390035	-0.0112568	0.00779611	0.151955	0.00802094	0.0112299	0.47677
cg06372303	0.00162792	0.00684045	0.812391	-0.00236201	0.00386345	0.542369	-0.003643	0.00556509	0.514248
cg06372467	-0.0298655	0.0489404	0.543114	-0.00841225	0.0276413	0.761517	0.0111479	0.0398158	0.780078
cg06372475	-0.00580287	0.0268298	0.829215	-0.0027922	0.0151533	0.854188	-0.00675265	0.0218275	0.757702
cg06372503	-0.0025819	0.0140868	0.854953	-0.000802241	0.00795619	0.91989	0.00492324	0.0114605	0.66844
cg06372522	-0.00132273	0.0514689	0.979549	0.0110449	0.0290694	0.704805	0.00942287	0.0418729	0.822421
cg06372539	-0.0134228	0.00965852	0.167759	0.00166934	0.00545509	0.760243	0.00165875	0.00785775	0.83325
cg06372603	0.00165484	0.00243558	0.498459	-0.00130606	0.0013756	0.344731	-0.00140718	0.00198148	0.479287
cg06372607	0.00658805	0.0113727	0.563725	-0.00556666	0.00642324	0.388254	-0.00389318	0.00925233	0.674838
cg06372632	-0.0102956	0.0194676	0.5981	0.005061	0.0109952	0.646327	0.00390044	0.015838	0.805988
cg06372633	-0.00698862	0.018463	0.705863	0.00300558	0.0104278	0.773782	0.000988685	0.0150207	0.947654
cg06372654	-0.00706279	0.0318212	0.824813	-0.000879192	0.0179725	0.961084	0.00583026	0.0258883	0.822287
cg06372718	-0.01175	0.0177294	0.509052	0.0111948	0.0100135	0.266312	0.00479315	0.0144239	0.740368
cg06372761	-0.00544131	0.0110755	0.624318	0.00376681	0.0062554	0.548451	0.00216834	0.00901056	0.810334
cg06372777	-0.0219443	0.0214972	0.309864	0.0111435	0.0121415	0.360974	0.00262329	0.0174892	0.881077
cg06372820	0.0352291	0.0289927	0.227247	-0.0132094	0.0163749	0.421801	-0.0243956	0.0235872	0.303554
cg06372850	-0.0248214	0.0163692	0.132651	0.01656	0.00924526	0.0763507	0.017872	0.0133173	0.182692
cg06372851	-0.00671479	0.0117622	0.569389	0.00549916	0.00664323	0.409804	0.00439221	0.00956922	0.647255
cg06372873	0.00255634	0.00602629	0.672351	-0.000274317	0.00340362	0.935928	-0.00155662	0.00490273	0.751539
cg06372887	0.0394298	0.0143471	0.00713253	-0.0135423	0.00810319	0.0978667	-0.0217072	0.0116722	0.0659229
cg06372909	0.0031678	0.00939944	0.736823	0.00166581	0.00530876	0.754352	-0.000692385	0.00764698	0.92804
cg06372919	-0.00169465	0.00250807	0.500836	-0.000891288	0.00141655	0.530683	0.00284647	0.00204046	0.166164
cg06372929	-0.00163455	0.00532347	0.75946	-0.000908193	0.00300667	0.763247	-0.00236689	0.00433095	0.58596
cg06372941	0.0101957	0.0114331	0.374703	0.000685275	0.00645738	0.915702	-0.00623943	0.00930151	0.503927
cg06372962	-0.00625715	0.00920649	0.498331	0.00448019	0.00519978	0.391005	0.00365664	0.00749	0.626497
cg06372967	0.00472187	0.0267416	0.860207	-0.00654163	0.0151035	0.66588	-0.000256113	0.0217558	0.990631
cg06373011	0.00741355	0.00557481	0.186661	-0.00469029	0.00314862	0.139533	-0.00374497	0.00453542	0.41097
cg06373029	0.0126933	0.00962255	0.190202	-0.00350307	0.00543477	0.520714	-7.72338e-05	0.00782849	0.992148
cg06373032	0.00444104	0.0353264	0.900215	-0.0143785	0.0199522	0.472843	-0.0189086	0.02874	0.512133
cg06373083	0.00207044	0.0162839	0.899085	0.00210522	0.00919708	0.819423	-0.00962164	0.0132479	0.4694
cg06373086	-0.0237046	0.0437921	0.58953	0.00309737	0.0247336	0.900598	-0.00903007	0.0356273	0.800445
cg06373167	-0.0156668	0.0170388	0.360102	0.00981355	0.00962342	0.310354	0.0126253	0.013862	0.364646
cg06373233	0.00319282	0.0262033	0.903269	0.00511244	0.0147995	0.730499	0.0128113	0.0213179	0.549251
cg06373240	0.023173	0.0300038	0.441775	-0.0312744	0.016946	0.0679798	-0.0154807	0.0244098	0.527428
cg06373268	-0.0114854	0.0136144	0.400937	0.00120899	0.00768935	0.875388	0.00802572	0.0110761	0.470424
cg06373322	0.00602929	0.00438559	0.17233	0.000729881	0.00247696	0.768871	-0.00546698	0.00356793	0.128681
cg06373342	-0.0062115	0.0129153	0.631629	0.0163353	0.00729448	0.0273898	-0.00579927	0.0105073	0.582254
cg06373369	-0.0187523	0.0149554	0.212867	0.0133419	0.00844674	0.117436	0.0120583	0.0121671	0.324095
cg06373375	0.00617843	0.0161657	0.703144	-0.00122334	0.00913028	0.893688	-0.00851379	0.0131517	0.518917
cg06373395	0.00208722	0.0149893	0.88954	-0.00418069	0.0084659	0.622533	-0.00131893	0.0121947	0.914093
cg06373470	0.0267794	0.0165803	0.109498	0.000726649	0.00936448	0.938307	-0.0244604	0.013489	0.072838
cg06373526	0.00167537	0.00896706	0.852176	-0.000268428	0.00506456	0.957839	-0.000400337	0.00729522	0.956348
cg06373574	0.00333697	0.0071417	0.641357	-0.00241526	0.0040336	0.550698	-0.00203723	0.00581018	0.726617
cg06373583	-0.113135	0.0313346	0.000483725	0.0335204	0.0176976	0.0611654	0.0901291	0.0254925	0.000623212
cg06373584	-0.0740682	0.0366002	0.0457225	0.0262028	0.0206716	0.207954	0.0461432	0.0297764	0.124447
cg06373648	0.0365265	0.0274014	0.185618	-0.0271196	0.0154762	0.0828428	-0.0149891	0.0222926	0.502923
cg06373653	0.00864825	0.0112331	0.443217	0.00457716	0.00634441	0.472351	-0.00703751	0.00913877	0.44311
cg06373660	-0.0279436	0.0289195	0.336296	0.0108438	0.0163336	0.508316	0.0331608	0.0235277	0.161871
cg06373674	-0.00709239	0.00931056	0.448034	0.00357628	0.00525856	0.498053	0.00122993	0.00757467	0.871346
cg06373684	0.000256468	0.00524134	0.961073	-0.00210616	0.00296028	0.478481	-3.5269e-05	0.00426413	0.993418
cg06373687	0.0104165	0.0359835	0.772826	-0.0213861	0.0203233	0.295253	-0.00980899	0.0292746	0.73829
cg06373716	-0.0374751	0.0205548	0.0713245	0.0259693	0.0116092	0.0275555	0.0352723	0.0167225	0.0374692
cg06373721	-0.00542182	0.0105721	0.609216	-0.00494974	0.00597108	0.409146	0.0086684	0.00860101	0.316015
cg06373723	-0.00539272	0.0154619	0.728007	0.00272092	0.00873283	0.756027	-0.005604	0.0125792	0.656942
cg06373726	0.0111579	0.00918257	0.227242	-0.0163953	0.00518627	0.00209053	-0.0107239	0.00747055	0.154333
cg06373764	-0.000664919	0.00261168	0.79957	0.00256233	0.00147507	0.0855122	-0.00223836	0.00212475	0.294718
cg06373779	0.00685594	0.013619	0.615804	0.00319111	0.00769192	0.679147	-0.00176205	0.0110798	0.87397
cg06373787	-0.010165	0.0137372	0.461092	0.003022	0.00775871	0.697753	0.00551565	0.011176	0.622745
cg06373816	0.00319709	0.0140753	0.820787	-0.0092708	0.00794967	0.246369	0.00123514	0.0114511	0.914325
cg06373817	-0.00233435	0.0179647	0.89688	-0.00295629	0.0101464	0.771389	0.000378216	0.0146153	0.979407
cg06373835	0.00618869	0.0109379	0.57282	-0.00147187	0.00617765	0.812179	-0.00931823	0.00889857	0.297602
cg06373870	0.0192642	0.0229176	0.402627	0.024818	0.0129438	0.0581032	-0.0142331	0.0186448	0.44707
cg06373887	0.00983984	0.00829652	0.238482	0.00355305	0.00468584	0.450119	-0.00910777	0.00674969	0.18033
cg06373919	0.0249485	0.0224813	0.269825	-0.0140646	0.0126973	0.27071	-0.0228492	0.0182898	0.214536
cg06373940	-0.0060825	0.0436712	0.889515	-0.00901166	0.0246653	0.715631	-0.0142818	0.035529	0.688577
cg06374026	0.0106653	0.0141329	0.452274	0.0131243	0.0079822	0.103341	-0.00487521	0.0114979	0.672489
cg06374075	0.0109569	0.00913486	0.233241	-0.0052901	0.00515933	0.307724	-0.00604017	0.00743173	0.418329
cg06374097	-0.0457815	0.0275156	0.0993396	0.0163654	0.0155407	0.294898	0.0241062	0.0223855	0.284184
cg06374185	0.0107451	0.0114705	0.351188	-0.00497252	0.00647851	0.444606	-0.00392986	0.00933194	0.67459
cg06374192	0.00905898	0.0100173	0.368037	-0.00810567	0.00565773	0.155134	-0.00683733	0.00814966	0.403527
cg06374204	0.0137593	0.0160639	0.393793	0.00288669	0.00907282	0.751033	-0.00962987	0.0130689	0.462972
cg06374208	-0.00813886	0.0196534	0.679692	-0.00810841	0.0111002	0.466842	0.00928794	0.0159892	0.562649
cg06374249	0.00894182	0.00815144	0.275346	0.00312434	0.0046039	0.498972	-0.00586902	0.00663166	0.378323
cg06374258	-0.0137687	0.0341201	0.687434	-0.00691056	0.0192709	0.720665	-0.00435862	0.0277587	0.875553
cg06374307	0.00727381	0.0107359	0.49967	3.82645e-05	0.00606357	0.994978	-0.00568702	0.00873425	0.516495
cg06374325	-0.0164212	0.0164541	0.320736	0.0119345	0.00929317	0.202093	0.0111986	0.0133863	0.404869
cg06374336	-0.0200123	0.0191307	0.298098	-0.00263202	0.010805	0.808055	0.0226314	0.0155639	0.149117
cg06374374	0.000774029	0.00838069	0.926602	0.00107151	0.00473337	0.821383	0.00162729	0.00681816	0.81186
cg06374384	-0.0230646	0.0228272	0.314792	0.0131061	0.0128927	0.31187	0.0178388	0.0185712	0.339137
cg06374595	0.0591018	0.0312181	0.0612824	-0.0267976	0.0176318	0.13177	-0.0280447	0.0253977	0.2722
cg06374604	0.00883692	0.014287	0.537662	-0.00892552	0.00806924	0.271384	-0.00478825	0.0116233	0.681274
cg06374610	-0.0206963	0.0187578	0.272581	-0.00673807	0.0105943	0.526255	0.0129164	0.0152606	0.399399
cg06374715	-0.0243312	0.0176622	0.171468	0.00807708	0.00997552	0.42008	0.0100121	0.0143692	0.487593
cg06374756	0.0178031	0.0111629	0.113966	-0.00200427	0.00630475	0.751238	-0.0171824	0.00908165	0.0614437
cg06374760	-0.0174242	0.0143309	0.226965	0.000690727	0.00809403	0.932167	0.0170486	0.011659	0.146868
cg06374766	-0.0184172	0.00848672	0.0324143	-0.00111664	0.00479326	0.816279	0.0169544	0.00690443	0.0158265
cg06374794	0.0108934	0.015112	0.472724	0.00496209	0.00853521	0.562328	-0.013951	0.0122945	0.259253
cg06374807	0.00172959	0.0111723	0.877289	-0.00535737	0.00631008	0.397941	-0.00117626	0.00908933	0.897297
cg06374811	0.00374855	0.0523873	0.943102	0.0177266	0.0295881	0.550481	0.00147279	0.04262	0.972504
cg06374814	0.00556965	0.0186903	0.766336	0.00955206	0.0105562	0.367749	-0.00243007	0.0152056	0.873357
cg06374834	0.0461249	0.0497826	0.356448	0.00807707	0.028117	0.774515	-0.0199856	0.0405009	0.622792
cg06374862	0.017387	0.0110182	0.117781	-0.0036111	0.00622301	0.563056	-0.0151729	0.00896391	0.0936967
cg06374892	-0.00386834	0.00963899	0.689057	-0.000828518	0.00544406	0.879352	0.00712565	0.00784187	0.365755
cg06374899	0.0283266	0.0204672	0.169503	-0.0116605	0.0115598	0.315596	-0.0211731	0.0166513	0.206538
cg06374918	0.00242658	0.0279572	0.931011	0.00269585	0.0157901	0.864787	0.00348535	0.0227448	0.878526
cg06374962	0.0488348	0.033866	0.15249	-0.0372687	0.0191274	0.0542214	-0.0135998	0.0275519	0.622689
cg06375042	-0.00081272	0.0358169	0.981943	-0.0225132	0.0202292	0.268471	-0.00523199	0.0291391	0.857875
cg06375062	-0.0067246	0.0141798	0.636385	0.0111524	0.00800867	0.166912	0.0055875	0.0115361	0.629217
cg06375068	0.00263877	0.0100343	0.793121	0.00392082	0.00566731	0.490679	-0.0113492	0.00816345	0.167603
cg06375071	0.00558284	0.0130882	0.670639	-0.00264073	0.00739216	0.721684	0.00119952	0.010648	0.910537
cg06375073	0.0446773	0.0175339	0.0123862	0.00453303	0.00990306	0.648152	-0.0274947	0.0142648	0.0568198
cg06375077	0.00776528	0.0161075	0.630817	-0.0200228	0.00909747	0.0300893	-0.00739199	0.0131044	0.573985
cg06375085	-0.000227245	0.00236626	0.923688	0.00163562	0.00133645	0.223944	-0.000194289	0.00192509	0.919816
cg06375148	-0.0150449	0.0215075	0.485885	-0.00464636	0.0121474	0.702919	0.0129211	0.0174976	0.462008
cg06375202	-0.0101551	0.0267721	0.705274	0.00194165	0.0151208	0.898088	0.00988724	0.0217806	0.650871
cg06375206	-0.00109982	0.0104142	0.91611	0.00548261	0.00588189	0.353567	-3.95712e-06	0.00847254	0.999628
cg06375217	0.00567792	0.00312226	0.0720376	-0.00176869	0.00176344	0.318342	-0.00473066	0.00254014	0.0655476
cg06375218	0.0181496	0.0598166	0.762213	0.00822529	0.0337841	0.808153	0.000934124	0.0486642	0.984724
cg06375292	0.0264622	0.0188787	0.164165	-0.0188497	0.0106626	0.0802016	-0.0108159	0.0153589	0.482973
cg06375308	-0.0062274	0.0127374	0.626001	-0.00397019	0.00719404	0.582292	0.00872629	0.0103626	0.401786
cg06375313	0.00370069	0.00279445	0.188484	-0.000578153	0.00157829	0.714919	-0.00167575	0.00227344	0.462823
cg06375328	-0.000517102	0.00343571	0.880673	-0.00198235	0.00194047	0.309496	0.000782669	0.00279515	0.78006
cg06375342	0.022722	0.0375768	0.546789	-0.0219704	0.0212232	0.30312	0.00516234	0.0305709	0.866251
cg06375409	-0.013114	0.0141406	0.355997	0.00401273	0.00798655	0.616488	0.00488035	0.0115042	0.672333
cg06375497	0.0094829	0.00906945	0.298324	-0.000628982	0.00512238	0.902524	-0.0100257	0.00737851	0.177338
cg06375525	-0.00892661	0.0126317	0.481439	-0.00232321	0.0071343	0.745391	0.00598607	0.0102766	0.56157
cg06375534	0.000197347	0.00269989	0.94188	0.00110279	0.00152489	0.471282	-0.000328529	0.00219652	0.881413
cg06375539	0.00536391	0.00821968	0.515562	-0.00265248	0.00464243	0.569067	-0.00718624	0.00668717	0.285179
cg06375542	-0.0176191	0.0208169	0.399398	-0.00109043	0.0117573	0.926295	0.00945072	0.0169357	0.578093
cg06375556	0.000824656	0.00251407	0.743599	0.00301987	0.00141993	0.0359505	-0.00117867	0.00204534	0.565752
cg06375559	-0.00370672	0.0119887	0.757837	0.00167903	0.00677113	0.804677	-0.000605117	0.00975345	0.950656
cg06375580	0.00190708	0.00245731	0.439569	0.000500163	0.00138788	0.719339	-0.00286938	0.00199916	0.154389
cg06375623	-0.0276206	0.026663	0.302791	0.015986	0.0150591	0.291049	0.0296396	0.0216918	0.174942
cg06375628	-0.00163138	0.00464738	0.726318	0.00108527	0.00262482	0.680168	0.00377357	0.0037809	0.320708
cg06375652	-0.0017349	0.0109649	0.874607	0.0079177	0.00619294	0.204091	0.00278127	0.00892059	0.755869
cg06375706	0.00544361	0.00892839	0.543474	0.000299969	0.00504271	0.952686	0.000229628	0.00726376	0.974845
cg06375758	0.0320413	0.0230902	0.168388	-0.0231246	0.0130413	0.0793038	-0.0162062	0.0187852	0.390403
cg06375761	-0.00426918	0.0119584	0.721859	0.0157674	0.00675408	0.0216107	0.00379107	0.00972888	0.697625
cg06375786	0.0120386	0.00790317	0.130913	-0.00543181	0.00446367	0.226567	-0.00494908	0.00642968	0.443315
cg06375806	0.012152	0.0141648	0.393041	-0.0169341	0.00800021	0.0368171	-0.00923586	0.0115239	0.424807
cg06375812	-0.0137109	0.0230013	0.552489	0.00946013	0.012991	0.468225	0.0219539	0.0187129	0.24356
cg06375839	-0.0148294	0.0142351	0.300091	0.00560963	0.00803992	0.487003	0.0148683	0.0115811	0.202224
cg06375876	0.00910034	0.0125187	0.468996	-0.00175358	0.00707051	0.804644	0.00609295	0.0101847	0.551056
cg06375882	0.00427652	0.0165209	0.79629	0.000860546	0.00933095	0.926708	-0.00903454	0.0134407	0.503053
cg06375884	-0.0132406	0.0128101	0.303862	-0.00880355	0.00723508	0.226607	0.0134053	0.0104217	0.201374
cg06375903	-0.0165048	0.0177718	0.355325	0.0132821	0.0100374	0.18883	0.0111346	0.0144584	0.443084
cg06375949	-0.00334234	0.0255072	0.896016	-0.0190898	0.0144064	0.188222	-0.0111131	0.0207516	0.593497
cg06375967	0.000985563	0.00691552	0.886966	0.00181913	0.00390585	0.642432	-0.00461924	0.00562617	0.413623
cg06375969	-0.0201751	0.0204784	0.326957	-0.00943694	0.0115661	0.416528	0.0206838	0.0166603	0.217385
cg06376016	0.00548583	0.00447924	0.223615	-0.00549411	0.00252985	0.0322907	-0.00139644	0.00364412	0.702398
cg06376033	0.00105986	0.021348	0.960505	0.00491842	0.0120573	0.684221	-0.0119927	0.0173678	0.491503
cg06376129	0.00159389	0.00336226	0.636517	-0.00146194	0.00189899	0.44324	-0.00203024	0.00273539	0.459733
cg06376130	0.0152599	0.0416343	0.714766	0.00423747	0.0235149	0.857365	0.00723743	0.0338719	0.831248
cg06376138	-0.0150806	0.0201024	0.454938	-4.58633e-05	0.0113538	0.996785	0.014908	0.0163545	0.36424
cg06376161	0.00430586	0.0061707	0.48696	-0.00206681	0.00348518	0.554529	-0.00555784	0.00502021	0.270964
cg06376186	-0.00321451	0.0132354	0.808612	-0.00890847	0.0074753	0.236248	0.0155462	0.0107678	0.151992
cg06376196	0.00642629	0.023603	0.785991	-0.00197681	0.0133309	0.88242	-0.00253996	0.0192024	0.89504
cg06376214	-0.00413137	0.0061454	0.502994	0.000958659	0.0034709	0.782977	0.000346226	0.00499964	0.944932
cg06376220	0.0018581	0.0166575	0.91141	0.0100629	0.00940807	0.287425	-0.00519838	0.0135518	0.702111
cg06376233	-0.0152104	0.0154265	0.326565	0.00347328	0.00871282	0.691025	0.0195388	0.0125503	0.122733
cg06376238	0.00784699	0.0128384	0.542473	-0.00781427	0.00725105	0.283825	0.000255932	0.0104447	0.980501
cg06376277	-0.0212417	0.0125297	0.0931919	-0.000211215	0.00707669	0.97625	0.0121544	0.0101936	0.236
cg06376279	-0.0135231	0.0257386	0.600492	0.00880218	0.0145371	0.546247	0.0144768	0.0209398	0.49098
cg06376357	0.00582478	0.0343804	0.865814	-0.00116361	0.0194179	0.952338	-0.0176554	0.0279704	0.529368
cg06376392	0.0295176	0.0391823	0.45305	0.000499438	0.02213	0.98204	-0.00996649	0.031877	0.755208
cg06376395	0.000819687	0.00395041	0.836055	0.000955995	0.00223117	0.669248	-0.00141064	0.00321389	0.661686
cg06376402	0.0259718	0.0337374	0.443257	-0.00160813	0.0190547	0.932914	-0.00383533	0.0274473	0.889157
cg06376426	-0.0152852	0.0243206	0.531148	0.00568418	0.0137362	0.679916	0.00200045	0.0197862	0.919675
cg06376458	0.00963038	0.0082926	0.248331	0.00531662	0.00468362	0.25908	-0.015007	0.0067465	0.0284158
cg06376466	0.00552019	0.0147813	0.709615	0.00483038	0.00834842	0.564187	-0.0126834	0.0120254	0.294151
cg06376482	-0.026071	0.0181978	0.15514	0.00699672	0.010278	0.497637	0.0106779	0.0148049	0.47248
cg06376494	0.00318515	0.00933585	0.733703	0.00980501	0.00527285	0.0659519	-0.00323308	0.00759525	0.671281
cg06376496	0.0170562	0.0273223	0.533908	-0.0259745	0.0154315	0.0955172	-0.0148319	0.0222282	0.506176
cg06376500	0.00101025	0.00530366	0.849325	-0.00311423	0.00299548	0.301064	0.000474552	0.00431483	0.912649
cg06376507	0.00656095	0.0144523	0.650851	-0.00626981	0.00816257	0.444264	0.00103314	0.0117577	0.93016
cg06376520	-0.00714298	0.0258474	0.78286	0.00828731	0.0145985	0.571549	-0.0096019	0.0210283	0.648956
cg06376522	0.00513342	0.00240188	0.0350663	-0.000975165	0.00135657	0.473947	-0.00394982	0.00195407	0.0459724
cg06376547	-0.0424184	0.0326093	0.196375	0.0361944	0.0184176	0.0522208	0.00238275	0.0265295	0.928618
cg06376558	-0.0115831	0.0143173	0.420458	0.00618491	0.00808635	0.446194	0.00989551	0.0116479	0.397646
cg06376598	-0.000759887	0.0199373	0.969675	-0.00110891	0.0112605	0.921754	-0.0138291	0.0162202	0.395969
cg06376599	0.000180874	0.00382725	0.962403	-0.00259099	0.00216161	0.233559	6.75364e-05	0.00311368	0.982739
cg06376619	0.00863686	0.0281629	0.759741	0.00367013	0.0159063	0.818002	0.000912354	0.0229121	0.968318
cg06376640	-0.0302868	0.0156431	0.0557349	0.0184154	0.00883514	0.0397309	0.018497	0.0127265	0.149301
cg06376701	-0.0145903	0.0214207	0.497396	0.0164618	0.0120983	0.176742	0.0130949	0.017427	0.454204
cg06376715	-0.028861	0.0275571	0.29753	0.0129952	0.0155641	0.40578	0.0186115	0.0224193	0.408468
cg06376718	0.000367281	0.00520157	0.943852	0.000745998	0.00293782	0.800083	-0.00226132	0.00423178	0.594297
cg06376725	-0.029927	0.0316557	0.346784	0.00557971	0.017879	0.755641	0.0279372	0.0257537	0.280679
cg06376771	-0.00506927	0.00882275	0.5669	0.0044769	0.00498305	0.371161	0.00913565	0.00717781	0.206113
cg06376782	0.00929857	0.0375577	0.804977	-0.0179952	0.0212124	0.398319	-0.012728	0.0305554	0.677914
cg06376786	0.00656196	0.00875448	0.455319	0.00327925	0.00494449	0.508751	-0.00675853	0.00712227	0.344991
cg06376845	-0.00265009	0.00789092	0.737709	0.00320009	0.00445675	0.474447	0.00299798	0.00641971	0.641539
cg06376939	-0.0143207	0.0380683	0.707593	0.00876429	0.0215008	0.684437	0.0195243	0.0309707	0.529892
cg06376940	-0.00283738	0.00593711	0.633782	0.0018329	0.00335325	0.585894	-0.00559346	0.00483018	0.249669
cg06376942	0.00886802	0.0089958	0.326661	0.00122739	0.00508079	0.809615	-0.00465145	0.0073186	0.526541
cg06376949	-0.00993088	0.0283342	0.726723	-0.00693049	0.016003	0.665913	-0.00922493	0.0230515	0.689889
cg06376951	-0.00373927	0.0498863	0.940403	0.0220412	0.0281756	0.435935	0.00897095	0.0405854	0.825522
cg06377021	0.0103031	0.0163898	0.531056	0.00263069	0.00925688	0.776867	-0.000784673	0.013334	0.953194
cg06377037	0.00927876	0.0109851	0.400354	-0.0112264	0.00620434	0.073448	-0.0106219	0.00893702	0.237497
cg06377069	0.0306583	0.0133177	0.0234473	0.000701271	0.00752177	0.925909	-0.0277177	0.0108347	0.0120518
cg06377106	-5.23592e-05	0.0412723	0.99899	-0.0115109	0.0233104	0.622544	-0.0116966	0.0335774	0.728327
cg06377129	-0.0161278	0.0300858	0.593132	0.0119954	0.0169923	0.481908	0.00752077	0.0244765	0.759294
cg06377152	-0.001798	0.00249535	0.472907	-0.00141238	0.00140936	0.318744	0.000856696	0.00203011	0.673953
cg06377160	0.0725023	0.0990104	0.465752	-0.0126453	0.0559206	0.821571	-0.0465402	0.0805506	0.56474
cg06377177	0.000375209	0.0111535	0.973232	0.000962136	0.00629944	0.878922	0.00231978	0.009074	0.798756
cg06377220	-0.00828216	0.00868076	0.342389	0.00129322	0.00490285	0.792513	0.00571575	0.00706229	0.420284
cg06377221	-0.00183321	0.00365255	0.616865	-0.000122055	0.00206294	0.952941	-0.00044259	0.00297155	0.881905
cg06377222	0.00368695	0.0118422	0.756203	0.00202503	0.00668841	0.762709	-0.00345834	0.00963429	0.720396
cg06377226	-0.030452	0.0287868	0.292727	0.0171524	0.0162587	0.294034	0.0281348	0.0234197	0.23252
cg06377256	-0.00343035	0.0356012	0.923435	0.0139533	0.0201074	0.489361	0.0151629	0.0289636	0.601797
cg06377268	-0.0367009	0.0380284	0.336874	0.0297559	0.0214783	0.169076	0.00975649	0.0309383	0.753164
cg06377272	-0.0118034	0.0252389	0.641062	0.000817745	0.0142548	0.95437	0.00129875	0.0205333	0.949696
cg06377278	0.00108609	0.0024095	0.653164	-0.000773308	0.00136088	0.57117	-2.13151e-07	0.00196027	0.999913
cg06377306	-0.00372599	0.0160982	0.817445	0.013939	0.00909217	0.12848	0.00878615	0.0130968	0.503886
cg06377362	0.00224783	0.0029019	0.440437	-0.00144511	0.00163898	0.38009	-0.00176478	0.00236086	0.456543
cg06377386	-0.00243891	0.0262494	0.926162	-0.00532423	0.0148255	0.720273	0.00348149	0.0213554	0.870833
cg06377417	-0.0292544	0.0198003	0.142755	0.0106369	0.0111831	0.343865	0.0164017	0.0161087	0.311094
cg06377473	0.00550091	0.0106323	0.606058	-0.00105201	0.00600505	0.861294	-0.00608606	0.00864995	0.483353
cg06377543	-0.0155618	0.033219	0.640494	0.00565402	0.0187619	0.763781	0.0110765	0.0270255	0.682809
cg06377585	-0.003771	0.00974891	0.699734	-0.00554834	0.00550614	0.316098	0.00506159	0.0079313	0.524845
cg06377626	0.00570794	0.00780385	0.466264	0.000524089	0.00440758	0.905593	-0.00439608	0.00634887	0.490312
cg06377635	-0.00763305	0.019549	0.697045	0.00851329	0.0110412	0.442532	0.0118059	0.0159042	0.459674
cg06377646	-0.000671519	0.00424501	0.874632	0.00207697	0.00239756	0.38845	0.000470944	0.00345356	0.891813
cg06377684	0.0132143	0.0409101	0.747377	0.00770388	0.0231058	0.739532	-0.00416893	0.0332827	0.900576
cg06377716	0.00264187	0.00824836	0.749431	0.00439454	0.00465864	0.347842	-0.012275	0.00671051	0.0704066
cg06377825	0.0133277	0.0135639	0.328234	-0.0111122	0.00766085	0.150107	-0.00812478	0.011035	0.463324
cg06377828	0.000855871	0.0103418	0.934212	-0.00696767	0.005841	0.235792	-0.00222519	0.00841364	0.79197
cg06377904	0.00839466	0.00825912	0.311937	0.00091279	0.00466471	0.845266	-0.0116517	0.00671927	0.0860508
cg06377912	0.00298271	0.0157905	0.850568	0.00752202	0.0089184	0.401043	-0.010716	0.0128465	0.40622
cg06377929	-0.0132654	0.00984286	0.180857	0.00301614	0.0055592	0.588671	0.0144019	0.00800773	0.075177
cg06377964	-0.00516295	0.0158974	0.74605	0.00878168	0.0089788	0.33046	0.00180054	0.0129335	0.889566
cg06377993	-0.013336	0.0194912	0.49546	-0.0065753	0.0110085	0.55169	0.0149825	0.0158572	0.347063
cg06378010	-0.000266249	0.00888801	0.976163	0.00223891	0.0050199	0.656577	0.00722188	0.0072309	0.320374
cg06378091	-0.047565	0.0226327	0.0381524	0.0356481	0.0127828	0.00635739	0.0382212	0.018413	0.0405335
cg06378100	-0.0210262	0.01566	0.182481	0.0109637	0.00884469	0.218092	0.00729783	0.0127403	0.568082
cg06378107	-0.00198264	0.00985334	0.840948	0.0025703	0.00556512	0.645206	0.00672115	0.00801626	0.403824
cg06378129	-0.0448017	0.0399095	0.264357	0.0141505	0.0225407	0.53161	0.0327907	0.0324686	0.315022
cg06378130	-1.63412e-05	0.00256518	0.99493	-0.00222294	0.0014488	0.128172	-0.000353619	0.00208692	0.865796
cg06378132	0.00790314	0.0188184	0.675427	-0.00965152	0.0106285	0.366065	-0.0108878	0.0153098	0.478671
cg06378142	0.211705	0.125673	0.0952531	-0.00494065	0.0709793	0.944648	-0.184992	0.102242	0.0734608
cg06378244	0.000124576	0.00804172	0.987672	0.00137646	0.00454193	0.762489	-4.57256e-05	0.0065424	0.994438
cg06378324	-0.041403	0.0226543	0.0706524	0.0190559	0.012795	0.139614	0.0211991	0.0184306	0.252854
cg06378357	-0.00121473	0.00365623	0.740422	0.000482195	0.00206502	0.815856	0.000216157	0.00297455	0.942218
cg06378374	0.0143857	0.00877722	0.104425	-0.00619119	0.00495733	0.214678	-0.0129349	0.00714076	0.0731385
cg06378434	-0.0387347	0.0482795	0.42432	-0.00217824	0.027268	0.936494	0.00854884	0.0392781	0.828155
cg06378441	0.000168436	0.00890847	0.984953	0.0018494	0.00503146	0.713989	-0.00384415	0.00724755	0.59703
cg06378466	-0.0130225	0.0142264	0.362242	0.000312223	0.00803499	0.969083	0.0210444	0.011574	0.0720801
cg06378490	-0.0086271	0.0243786	0.724189	-0.00101021	0.0137689	0.941662	-0.00402887	0.0198333	0.83945
cg06378491	0.0448753	0.0236587	0.0608016	-0.0271475	0.0133623	0.0448968	-0.0282575	0.0192477	0.14528
cg06378498	-0.000766823	0.00216181	0.723566	0.000629798	0.00122098	0.607146	0.000230505	0.00175876	0.895995
cg06378534	-0.0058697	0.0161574	0.717176	0.0054025	0.00912562	0.555204	0.00959622	0.013145	0.467113
cg06378561	0.134739	0.0693021	0.0547349	-0.0337297	0.0391415	0.390936	-0.075766	0.0563812	0.182111
cg06378607	0.00820081	0.00941255	0.38574	-0.000718755	0.00531617	0.89273	-0.00656487	0.00765765	0.393373
cg06378609	-0.000140739	0.00602461	0.98141	-0.00356394	0.00340267	0.297494	0.00243651	0.00490137	0.620226
cg06378617	-0.0562001	0.0386961	0.1496	0.0236134	0.0218554	0.282599	0.0304	0.0314815	0.336598
cg06378669	0.0117436	0.0269494	0.663966	0.00551243	0.0152209	0.718011	0.00249175	0.0219249	0.909748
cg06378672	0.0103266	0.0178669	0.56461	-0.0113951	0.0100912	0.261565	-0.00237658	0.0145358	0.870462
cg06378674	-0.0125474	0.0148496	0.40019	0.0144565	0.00838701	0.0879204	0.0127427	0.012081	0.294123
cg06378871	0.00371017	0.0055097	0.502286	-0.000314697	0.00311185	0.919655	0.000748402	0.00448246	0.867744
cg06378948	-0.00692365	0.020119	0.731483	0.00712293	0.0113631	0.532218	0.0166119	0.016368	0.312651
cg06378964	0.015102	0.0267938	0.574289	-0.00202152	0.015133	0.894006	-0.00602504	0.0217983	0.782823
cg06378976	-0.00108771	0.0149988	0.942336	-0.00736738	0.00847123	0.386593	0.00973226	0.0122024	0.427047
cg06378981	-0.0153117	0.0139441	0.274864	0.00190138	0.00787558	0.809729	0.0142948	0.0113444	0.210632
cg06378990	0.0119734	0.0293536	0.684236	0.0107188	0.0165788	0.519443	-0.00413514	0.0238808	0.862885
cg06379000	-0.0117224	0.0118482	0.324914	0.00514084	0.00669182	0.444199	0.0107802	0.0096392	0.266141
cg06379027	-0.026572	0.0362396	0.465167	0.0425505	0.0204679	0.0402401	0.0348219	0.029483	0.240427
cg06379040	0.0258587	0.0115392	0.0272868	-0.0130472	0.0065173	0.048055	-0.0184463	0.00938781	0.0522545
cg06379095	0.00314025	0.00355629	0.379391	0.00141233	0.00200858	0.483631	-0.0016254	0.00289325	0.575542
cg06379110	-0.0143383	0.0103901	0.17073	-0.00304544	0.0058683	0.604956	0.0189905	0.00845297	0.0269091
cg06379130	-0.00982556	0.0180869	0.588197	0.00829617	0.0102154	0.418689	-0.00498189	0.0147147	0.735662
cg06379192	0.0076061	0.0302563	0.80204	-0.00331142	0.0170886	0.84675	-0.000569604	0.0246153	0.981585
cg06379214	0.010344	0.012989	0.427745	-0.00195135	0.00733613	0.790805	-0.00162449	0.0105673	0.87814
cg06379224	0.00575185	0.00857041	0.503717	-0.00946669	0.00484053	0.0533464	0.00201023	0.00697252	0.77372
cg06379340	0.019312	0.0139056	0.168044	-0.00873892	0.00785384	0.268562	-0.000402475	0.011313	0.971693
cg06379368	-0.036448	0.0206319	0.0804111	0.019092	0.0116528	0.104545	0.0345096	0.0167852	0.042446
cg06379383	0.00487874	0.0112004	0.664095	-0.00287886	0.00632594	0.650053	-0.00371715	0.00911218	0.684214
cg06379435	0.00148359	0.0388088	0.969584	-0.00173929	0.021919	0.936915	-0.0164369	0.0315731	0.603821
cg06379531	-0.000820337	0.00302125	0.78656	0.000334466	0.00170639	0.84501	5.26277e-05	0.00245796	0.982961
cg06379532	-0.0331628	0.0222437	0.139204	0.0152019	0.0125631	0.229175	0.0185065	0.0180965	0.30899
cg06379599	-0.0036395	0.0135327	0.78854	-0.0037397	0.0076432	0.625734	0.00919657	0.0110096	0.405568
cg06379640	-0.0125049	0.0166308	0.453906	-0.00277274	0.00939297	0.768471	0.00104353	0.0135301	0.93868
cg06379657	-0.014127	0.0186589	0.450795	0.0152994	0.0105385	0.14976	0.00958601	0.0151801	0.529193
cg06379671	0.0197166	0.0120225	0.104218	-0.00516517	0.00679028	0.44868	-0.0100992	0.00978103	0.304366
cg06379721	0.00881469	0.0154911	0.570648	-0.0053885	0.00874932	0.539404	-0.00895669	0.0126029	0.478968
cg06379722	-0.0156004	0.0165775	0.34899	0.00944292	0.00936292	0.315677	0.00608455	0.0134868	0.652878
cg06379731	0.0166753	0.0527747	0.752696	0.000931665	0.0298069	0.975128	-0.0016852	0.0429352	0.968771
cg06379754	0.0101568	0.00701858	0.15105	-0.00576146	0.00396406	0.149301	-0.00562028	0.00571001	0.327399
cg06379856	0.0171712	0.0606797	0.777788	0.00789711	0.0342716	0.81824	-0.00211704	0.0493664	0.965881
cg06379858	0.0234986	0.00941236	0.0142082	0.00133207	0.00531606	0.802668	-0.0162416	0.00765749	0.0364447
cg06379876	0.0113183	0.0166427	0.498058	-0.0076747	0.00939971	0.416205	-0.00599212	0.0135398	0.659062
cg06379883	-0.00919149	0.0196933	0.641727	0.00836999	0.0111227	0.453545	-0.000770265	0.0160216	0.961753
cg06380007	0.000715364	0.00301348	0.812851	0.00204264	0.001702	0.232977	-0.00168844	0.00245164	0.492641
cg06380029	-0.00592394	0.0105234	0.574768	0.00123459	0.00594356	0.83588	0.0042	0.00856138	0.624823
cg06380030	0.0552435	0.0223397	0.0151245	-0.0348123	0.0126174	0.0069176	-0.0387564	0.0181746	0.0354692
cg06380039	-0.00156044	0.00355272	0.661465	0.000252598	0.00200656	0.90008	0.0013427	0.00289034	0.643286
cg06380072	-0.00180167	0.0264498	0.945832	0.0126806	0.0149387	0.398039	0.0104006	0.0215185	0.629937
cg06380117	-0.000390582	0.00945956	0.967149	0.00325031	0.00534272	0.544354	0.00348867	0.00769589	0.651323
cg06380123	-0.0302433	0.0322695	0.350954	0.000358368	0.0182257	0.984352	0.00717013	0.0262531	0.785339
cg06380157	0.00190658	0.00400625	0.635204	-0.00228859	0.00226271	0.314299	-0.00243836	0.00325932	0.45618
cg06380167	-0.0166132	0.0344717	0.630925	-0.00470024	0.0194695	0.809737	0.00998561	0.0280447	0.722561
cg06380199	-0.00684103	0.0210412	0.745779	0.00158754	0.011884	0.894003	0.0127055	0.0171182	0.459727
cg06380249	0.0211554	0.0339288	0.53439	-0.0131361	0.0191628	0.494649	-0.029813	0.027603	0.282765
cg06380320	0.0127337	0.0240321	0.597405	-0.00621661	0.0135732	0.647963	-0.00775678	0.0195515	0.692425
cg06380338	-0.00415885	0.014357	0.772678	-0.00760495	0.00810878	0.350619	0.00131369	0.0116803	0.91068
cg06380352	0.00897838	0.00963797	0.353852	0.000997277	0.00544348	0.855015	-0.00542858	0.00784104	0.490368
cg06380355	0.00017123	0.0140621	0.990309	0.00677587	0.00794223	0.395659	-0.00354683	0.0114403	0.757198
cg06380356	0.00165543	0.0161528	0.918581	0.00835671	0.00912305	0.361916	0.00186504	0.0131413	0.887432
cg06380401	0.0218567	0.0175683	0.216432	-0.00627224	0.00992252	0.528779	-0.0145769	0.0142929	0.3103
cg06380405	0.00761781	0.00412004	0.0674775	-0.0028829	0.00232698	0.218341	-0.00444224	0.00335189	0.188155
cg06380443	-0.0363657	0.0312343	0.247134	0.0054467	0.017641	0.758165	0.0123642	0.0254109	0.627647
cg06380449	0.00215396	0.0127507	0.8662	0.00163846	0.00720151	0.820497	-0.00163157	0.0103734	0.875344
cg06380459	0.00154297	0.00389927	0.693181	0.00116789	0.00220229	0.597099	-0.00297747	0.00317228	0.350248
cg06380475	-0.0292486	0.0261689	0.266434	0.00847306	0.0147801	0.567771	0.0267516	0.0212899	0.211907
cg06380530	-0.0260024	0.00803511	0.00165325	0.0111349	0.00453819	0.0159096	0.0162347	0.00653702	0.0147076
cg06380553	0.000658572	0.00447563	0.883319	-0.00273285	0.00252782	0.282302	0.00325628	0.00364118	0.373357
cg06380691	-0.0197317	0.0339909	0.562911	-0.00122954	0.0191979	0.949065	0.00370178	0.0276536	0.893786
cg06380725	0.0130352	0.0365981	0.722477	0.00369504	0.0206704	0.858495	0.00390195	0.0297746	0.896005
cg06380818	-0.0415953	0.0308314	0.180407	0.0175871	0.0174134	0.314995	0.0192186	0.0250831	0.4454
cg06380820	-0.0140057	0.0163498	0.39374	-0.00631556	0.00923427	0.495636	6.77617e-05	0.0133015	0.995946
cg06380923	0.000991792	0.00190584	0.603962	-3.32938e-05	0.00107641	0.975388	-0.000612686	0.00155051	0.693591
cg06380966	-0.0180647	0.0182365	0.324331	-0.000222525	0.0102999	0.982807	0.00841862	0.0148364	0.57172
cg06381000	-0.0103437	0.0151622	0.496722	0.00333494	0.00856354	0.6978	0.00455584	0.0123353	0.712676
cg06381031	-0.00160665	0.0222383	0.942553	0.00839717	0.0125601	0.505349	0.0123807	0.0180922	0.495391
cg06381088	-0.0113099	0.0134307	0.401788	0.00703728	0.00758561	0.355835	0.0146992	0.0109267	0.181646
cg06381123	0.00978641	0.00586759	0.098533	-0.00505736	0.00331399	0.130214	-0.00490423	0.00477362	0.30678
cg06381133	0.00380437	0.00337546	0.262466	0.00106854	0.00190644	0.576426	-0.00313548	0.00274613	0.256327
cg06381135	-0.0151364	0.0147909	0.308656	0.00438241	0.00835382	0.601046	0.0068911	0.0120332	0.568178
cg06381246	0.0141428	0.0269496	0.600917	0.00746476	0.015221	0.62493	-0.00775949	0.0219251	0.724167
cg06381284	-0.0558184	0.0281639	0.0502898	0.00689601	0.0159068	0.665586	0.0385871	0.0229129	0.0953492
cg06381298	-0.00700532	0.0100618	0.487932	0.0033966	0.00568285	0.551423	0.00944031	0.00818584	0.251613
cg06381319	0.0079766	0.0297833	0.7894	-0.0056829	0.0168215	0.736209	-0.00586327	0.0242304	0.809301
cg06381367	-0.00381287	0.0047317	0.422301	-0.000183986	0.00267244	0.945253	0.00305441	0.00384951	0.42943
cg06381423	-0.0331239	0.0366059	0.367749	0.0049243	0.0206749	0.81224	0.0152585	0.029781	0.609555
cg06381455	0.0211373	0.034996	0.547245	0.00527299	0.0197656	0.790202	0.0010805	0.0284713	0.969804
cg06381463	0.0127167	0.0376687	0.736393	0.00917075	0.0212751	0.667375	-0.00314659	0.0306456	0.91843
cg06381480	0.00567312	0.0101408	0.577139	-0.00523003	0.00572745	0.363404	0.00041363	0.00825008	0.960116
cg06381587	0.00118252	0.00260011	0.650261	0.000116296	0.00146853	0.937041	0.000231374	0.00211534	0.913126
cg06381665	0.0166211	0.0157641	0.29431	-0.00085286	0.00890351	0.923884	-0.0122033	0.012825	0.343678
cg06381693	-0.0217805	0.0108299	0.0470561	0.0191154	0.00611667	0.0023384	0.01841	0.00881073	0.0392535
cg06381725	-0.022457	0.015479	0.150028	0.00614078	0.00874248	0.48409	0.00816202	0.0125931	0.518413
cg06381772	-0.0293753	0.0179906	0.105718	0.017373	0.010161	0.0904745	0.0214145	0.0146364	0.146642
cg06381803	-0.0592592	0.0496331	0.235382	0.0584003	0.0280325	0.0398266	0.0424978	0.0403794	0.295175
cg06381831	-0.00548123	0.0235845	0.816706	-0.00814381	0.0133204	0.542365	0.000649606	0.0191873	0.973061
cg06381846	0.00515047	0.00349397	0.143659	-0.00261367	0.00197338	0.188428	-0.00319677	0.00284254	0.263499
cg06381864	-0.0285736	0.0191947	0.1398	0.010792	0.0108411	0.321958	0.0201061	0.015616	0.20094
cg06381879	0.019434	0.0292267	0.507651	-0.0157993	0.0165071	0.340861	-0.0173622	0.0237776	0.467014
cg06381905	-0.0216428	0.0235895	0.361146	-0.000476168	0.0133232	0.971563	0.0222362	0.0191914	0.249412
cg06381931	-0.00826385	0.0297185	0.781544	0.0152233	0.0167849	0.366651	0.00251515	0.0241777	0.91736
cg06381933	0.00210196	0.00867658	0.809087	0.00249032	0.00490049	0.61247	-0.0045847	0.00705889	0.517539
cg06381959	-0.0217757	0.0129355	0.0954802	0.00460261	0.00730592	0.530171	0.0308173	0.0105238	0.00423769
cg06381964	0.00802496	0.00422846	0.0606599	-0.00501988	0.00238822	0.0381229	-0.00696953	0.0034401	0.0454858
cg06381966	-0.00451593	0.021814	0.836424	0.00552341	0.0123204	0.654917	0.00227929	0.0177469	0.89807
cg06381991	-0.0262215	0.0171092	0.128597	0.0118436	0.00966319	0.223272	0.0124388	0.0139193	0.373707
cg06382008	0.0155915	0.00982229	0.115652	0.00154153	0.00554758	0.781694	-0.0079125	0.00799099	0.324526
cg06382028	-0.0520051	0.0318054	0.105235	0.0244269	0.0179635	0.177013	0.0182944	0.0258755	0.481234
cg06382040	-0.00989042	0.0325007	0.761534	-0.0101433	0.0183563	0.58181	-0.006006	0.0264412	0.820784
cg06382042	0.010174	0.00578708	0.0818598	-0.00167886	0.00326852	0.608655	-0.00799041	0.00470812	0.0928412
cg06382090	-0.00865404	0.00805871	0.285516	0.000427654	0.00455152	0.925334	0.00811143	0.00655622	0.218964
cg06382093	-0.00116443	0.0122695	0.924584	0.00299608	0.00692975	0.666436	0.00456825	0.00998192	0.648215
cg06382132	0.00326624	0.0115033	0.777056	-0.0069658	0.00649703	0.286285	-0.00357602	0.00935862	0.703207
cg06382167	-0.00890355	0.013905	0.523465	0.00172777	0.00785351	0.826329	0.00143621	0.0113125	0.899235
cg06382173	-0.010504	0.0139153	0.45215	0.00296788	0.00785932	0.706525	0.0033345	0.0113209	0.768966
cg06382236	-0.00355432	0.00348159	0.30982	0.00334739	0.00196639	0.0918682	0.0036601	0.00283247	0.199329
cg06382244	-0.00454932	0.00392845	0.24966	-0.000724987	0.00221877	0.744552	0.00728693	0.00319602	0.0247747
cg06382254	-0.0172359	0.0123949	0.167508	0.00568866	0.00700058	0.418418	0.0165723	0.010084	0.103499
cg06382294	0.0050891	0.00531377	0.340561	-0.00302947	0.0030012	0.315258	-0.00329591	0.00432306	0.447652
cg06382303	0.0333441	0.0268898	0.217927	-0.0153303	0.0151872	0.315259	-0.0167565	0.0218764	0.445539
cg06382345	0.0202083	0.0488649	0.680104	0.0145346	0.0275986	0.599633	-0.00900415	0.0397543	0.821288
cg06382459	0.00479813	0.0037878	0.208253	-0.00338006	0.00213933	0.117338	-0.00214083	0.00308159	0.488877
cg06382526	-0.00493086	0.0129915	0.705104	0.00540859	0.00733751	0.462814	0.00408701	0.0105693	0.699826
cg06382539	-0.00347808	0.0227309	0.878704	0.0102283	0.0128383	0.42755	-0.00584389	0.0184929	0.752669
cg06382546	-0.0324256	0.0315582	0.306721	0.0162017	0.0178239	0.365586	0.00305362	0.0256744	0.905569
cg06382559	-0.0432557	0.0204182	0.0366624	0.00350072	0.0115321	0.762104	0.0477649	0.0166114	0.00494983
cg06382562	0.0411904	0.0631217	0.51557	0.0160049	0.0356508	0.654469	-0.0678937	0.0513531	0.189213
cg06382651	0.0105091	0.045318	0.817101	0.0116684	0.0255954	0.649484	-0.0125098	0.0368687	0.735106
cg06382664	0.00751384	0.0208264	0.719037	-0.00302497	0.0117627	0.797589	0.000912593	0.0169435	0.957156
cg06382685	-0.0052311	0.0142112	0.713595	-0.00305633	0.00802641	0.704188	0.00737008	0.0115616	0.525311
cg06382770	0.00184307	0.022901	0.936019	0.00328366	0.0129344	0.800127	-0.00245592	0.0186312	0.895399
cg06382786	-0.00153369	0.00265561	0.564907	-0.00232024	0.00149987	0.125097	0.00170423	0.00216049	0.432122
cg06382831	0.00130996	0.0126609	0.917805	-0.00409525	0.0071508	0.568161	-0.00685329	0.0103003	0.507392
cg06382842	-0.00075077	0.0347937	0.982829	-0.00502427	0.0196513	0.798741	-0.00920755	0.0283067	0.745664
cg06382894	-0.00106405	0.00319446	0.739775	0.0024657	0.00180421	0.174868	-0.000598411	0.00259887	0.818371
cg06382895	0.00585024	0.019198	0.761217	0.0138735	0.0108429	0.203743	-0.00357695	0.0156186	0.819332
cg06382922	0.0224948	0.0230944	0.332435	-0.0160488	0.0130436	0.221494	-0.00638369	0.0187886	0.734761
cg06382930	-0.0191215	0.0224258	0.39593	0.0213073	0.012666	0.0957055	0.0209558	0.0182447	0.253518
cg06383022	0.0174567	0.0314727	0.580389	-0.0107431	0.0177756	0.546995	-0.0235677	0.0256048	0.359604
cg06383048	0.00420781	0.00491378	0.393904	-0.000813785	0.00277528	0.769969	-0.000925387	0.00399764	0.817422
cg06383082	0.00570955	0.015582	0.714842	0.00097772	0.00880063	0.911767	0.00109419	0.0126768	0.931393
cg06383088	-0.0034821	0.00234	0.139941	0.00220952	0.00132162	0.0977489	0.00237722	0.00190372	0.214741
cg06383113	0.00999678	0.0101517	0.327177	0.0112764	0.00573364	0.052046	-0.011752	0.00825899	0.15793
cg06383124	-0.000360339	0.0210944	0.986406	-0.00765829	0.011914	0.521857	-0.00219466	0.0171615	0.898504
cg06383133	0.00609548	0.032911	0.853446	0.00904729	0.018588	0.627538	0.00664116	0.026775	0.804626
cg06383135	0.00226313	0.0443189	0.959378	0.00497844	0.0250311	0.842761	0.0157303	0.036056	0.663598
cg06383157	0.00209196	0.00531227	0.694586	0.000180543	0.00300035	0.952139	-0.00168036	0.00432183	0.698262
cg06383163	0.0106979	0.0169003	0.528208	-0.0132322	0.00954523	0.168813	-0.00293508	0.0137494	0.831404
cg06383173	0.0295426	0.0318995	0.356661	-0.0382722	0.0180167	0.0361647	-0.0327803	0.025952	0.209546
cg06383189	0.0253084	0.019033	0.1867	-0.02051	0.0107498	0.0593245	-0.0157925	0.0154844	0.31029
cg06383207	0.0299229	0.0184557	0.108158	-0.0183105	0.0104237	0.0821046	-0.0281081	0.0150147	0.0641836
cg06383233	-0.026017	0.0154048	0.094421	0.0109659	0.00870058	0.210531	0.0197594	0.0125327	0.118104
cg06383241	-0.0115359	0.0300576	0.701963	-0.00133732	0.0169764	0.937372	-0.00458706	0.0244536	0.851592
cg06383247	0.0341172	0.0300516	0.259025	-0.00351089	0.016973	0.836555	-0.0487978	0.0244487	0.0487171
cg06383324	0.0110219	0.00822421	0.183287	-0.00146783	0.004645	0.752673	-0.00933998	0.00669087	0.16589
cg06383339	0.0505967	0.0240439	0.037907	-0.0147943	0.0135799	0.278637	-0.0231618	0.0195611	0.239247
cg06383401	-0.0132279	0.0242216	0.586224	-0.00299484	0.0136802	0.827169	0.00254164	0.0197056	0.897638
cg06383405	0.0472212	0.030024	0.118993	-0.0279775	0.0169574	0.102172	-0.0234418	0.0244263	0.339569
cg06383411	-0.00224727	0.0117551	0.848785	0.00776502	0.00663921	0.245011	-0.0103228	0.00956343	0.283059
cg06383512	0.0170908	0.0108607	0.118795	-0.00547625	0.00613408	0.374173	-0.00570641	0.00883581	0.5199
cg06383531	0.00403954	0.00654455	0.53851	0.00384437	0.00369633	0.300876	-0.000347897	0.00532437	0.948036
cg06383546	0.00486896	0.00292863	0.0996003	0.000944097	0.00165408	0.569462	-0.00624515	0.00238261	0.0101599
cg06383579	-0.0106488	0.0165452	0.521325	0.0168312	0.00934465	0.0747536	0.00626027	0.0134605	0.642902
cg06383625	-0.00164913	0.0174081	0.92472	0.00393137	0.009832	0.690134	0.00103315	0.0141625	0.941995
cg06383709	0.0244953	0.0125354	0.0535411	0.0015853	0.00707995	0.823291	-0.0236302	0.0101983	0.0225807
cg06383759	-0.0113955	0.00773808	0.144049	0.000935989	0.00437043	0.830864	0.00815535	0.00629537	0.198207
cg06383798	0.000374887	0.0149002	0.979979	0.00259815	0.00841557	0.758181	1.29031e-05	0.0121222	0.999153
cg06383909	0.0152	0.0432671	0.726113	-0.0169731	0.024437	0.488972	-0.0217617	0.0352002	0.537861
cg06383915	0.00470001	0.0154175	0.761128	-0.00516796	0.00870775	0.554221	-0.00772391	0.012543	0.539459
cg06384026	0.00148822	0.00381779	0.697521	0.00111082	0.00215627	0.607601	-0.000903855	0.00310599	0.771663
cg06384049	-0.0103373	0.016322	0.52799	0.00227222	0.00921857	0.805824	0.00249742	0.0132789	0.851207
cg06384055	0.00225346	0.00401207	0.575622	-0.000937692	0.002266	0.679918	-0.00308032	0.00326405	0.347637
cg06384134	0.00161778	0.0181889	0.929308	-0.00290775	0.010273	0.777737	-0.000247974	0.0147977	0.986664
cg06384145	0.00912495	0.00912164	0.319599	-0.000143539	0.00515186	0.977829	-0.00324349	0.00742097	0.663022
cg06384413	-0.0069241	0.0096285	0.473775	0.00980086	0.00543813	0.0745806	0.00433316	0.00783333	0.581407
cg06384435	-0.000498043	0.00306751	0.871356	0.00175121	0.00173251	0.314605	0.00186801	0.00249559	0.455937
cg06384463	0.00023662	0.00371473	0.949341	0.00335211	0.00209806	0.113325	0.00104443	0.00302214	0.730389
cg06384475	0.0130688	0.00859681	0.131684	-3.61063e-05	0.00485544	0.994082	-0.00716253	0.006994	0.308311
cg06384491	-0.0347708	0.0271627	0.203534	0.0061652	0.0153414	0.688657	0.033905	0.0220984	0.128185
cg06384523	-0.0155941	0.0135942	0.254128	0.0069978	0.00767794	0.364313	0.00497294	0.0110597	0.653958
cg06384524	0.00197018	0.0172634	0.909372	0.0033034	0.00975031	0.735486	-0.00152777	0.0140448	0.9136
cg06384528	0.00155541	0.0078974	0.844272	0.00338515	0.00446042	0.449715	-0.00145409	0.00642499	0.821425
cg06384533	-0.0123841	0.00769735	0.110859	-0.000818437	0.00434743	0.851064	0.00752707	0.00626223	0.232268
cg06384579	-0.0169979	0.0210188	0.420649	0.00520237	0.0118713	0.662184	0.0191412	0.0171	0.265719
cg06384592	-0.0230404	0.0180171	0.203984	0.00866821	0.010176	0.396384	0.0144745	0.0146579	0.325835
cg06384607	0.0142723	0.0151677	0.349038	0.0013825	0.00856666	0.872126	-0.00619913	0.0123398	0.616536
cg06384623	-0.0058444	0.00900386	0.517792	-0.00417028	0.00508534	0.414172	0.00412165	0.00732515	0.574944
cg06384642	0.00414115	0.00438423	0.347209	-0.00258579	0.00247619	0.298935	-0.00338496	0.00356682	0.344948
cg06384737	0.0486434	0.028408	0.0900018	-0.0169639	0.0160447	0.292978	-0.035627	0.0231115	0.126412
cg06384763	0.00435714	0.00657555	0.509125	-0.00242124	0.00371384	0.515959	-0.003245	0.00534958	0.545526
cg06384825	0.0158278	0.016099	0.327952	-0.00695871	0.00909262	0.445924	-0.00972899	0.0130974	0.45937
cg06384827	-0.029303	0.0312805	0.351173	0.0122762	0.0176671	0.488785	0.0218131	0.0254484	0.393453
cg06384861	-0.00207347	0.0254389	0.935204	0.0110222	0.0143678	0.444839	0.00476406	0.020696	0.818422
cg06384865	-0.00199661	0.0139831	0.886751	0.00400746	0.00789757	0.612994	0.00417652	0.011376	0.714311
cg06384912	0.00518756	0.0112203	0.644864	0.000839899	0.00633716	0.894832	-0.00504496	0.00912834	0.581748
cg06384952	0.000203685	0.00181678	0.910963	0.000550368	0.00102611	0.592922	-0.00019609	0.00147805	0.894728
cg06384958	0.00752846	0.00814463	0.357577	0.00418436	0.00460005	0.365248	-0.00774146	0.00662612	0.24551
cg06385000	0.0101777	0.0119063	0.394734	-0.0100455	0.0067246	0.138428	-0.00471776	0.00968642	0.627311
cg06385079	-0.0390563	0.0244118	0.112841	0.00505478	0.0137877	0.714696	0.0326916	0.0198604	0.102953
cg06385087	-0.00607043	0.0137684	0.660261	0.00205685	0.00777635	0.79195	0.00128583	0.0112014	0.908845
cg06385118	0.00299271	0.00356209	0.402866	-0.000218117	0.00201185	0.913887	-0.00382328	0.00289796	0.190143
cg06385152	0.00253913	0.00618498	0.682312	-0.00541665	0.00349325	0.12422	-0.0025864	0.00503183	0.608404
cg06385187	-0.035633	0.0238382	0.138184	0.0106099	0.0134637	0.432578	0.024783	0.0193938	0.204309
cg06385202	0.00237374	0.0209939	0.910208	-0.00394987	0.0118573	0.739757	0.00496822	0.0170797	0.771755
cg06385226	-0.000796222	0.0135079	0.953116	0.00640072	0.00762922	0.403526	0.000131143	0.0109895	0.990503
cg06385227	-0.010656	0.00704033	0.133355	-0.000696178	0.00397635	0.861378	0.00613236	0.00572771	0.286957
cg06385233	-0.00137081	0.0110655	0.901663	0.00519764	0.00624976	0.407627	-0.00844978	0.00900244	0.350239
cg06385281	0.0118403	0.0199436	0.554087	-0.0222045	0.011264	0.0515124	-0.0104541	0.0162252	0.520879
cg06385324	0.00267893	0.00786923	0.73426	0.00142735	0.0044445	0.748781	-0.00743349	0.00640207	0.248418
cg06385378	0.0226187	0.0189721	0.236059	0.0011149	0.0107154	0.917345	-0.0238079	0.0154349	0.126182
cg06385380	0.0060892	0.0303357	0.841328	-0.000404306	0.0171334	0.981222	-0.0250799	0.0246798	0.312031
cg06385383	-0.0485202	0.0355868	0.17587	0.0204712	0.0200992	0.310946	0.0145809	0.0289519	0.615654
cg06385407	-0.129929	0.0495312	0.0101034	0.0349512	0.027975	0.214504	0.0546434	0.0402965	0.178204
cg06385411	0.0213742	0.0171611	0.215916	-0.0106572	0.0096925	0.274232	-0.0170176	0.0139615	0.225811
cg06385412	-0.00421364	0.0130173	0.746859	-0.00390176	0.00735212	0.596829	0.00167111	0.0105903	0.874942
cg06385449	-0.00788343	0.0344642	0.819546	-0.00581813	0.0194652	0.76565	-0.00931937	0.0280386	0.740315
cg06385459	0.00405098	0.00455127	0.375604	-0.000249626	0.00257054	0.922837	0.000240295	0.00370272	0.948388
cg06385482	-0.0105554	0.0118663	0.3759	-0.00284899	0.00670203	0.671701	0.0103152	0.00965392	0.287918
cg06385583	-0.0276948	0.0584679	0.636785	-0.00563142	0.0330224	0.864942	0.00846054	0.047567	0.859195
cg06385584	-0.00594688	0.00907539	0.513826	0.00579097	0.00512574	0.261325	-0.00240902	0.00738334	0.74491
cg06385639	0.0307684	0.0207742	0.141792	-0.0137485	0.0117332	0.244133	-0.0132494	0.016901	0.434964
cg06385740	-0.0489818	0.0254353	0.0570347	0.0267421	0.0143657	0.0656676	0.0265145	0.020693	0.203103
cg06385757	-0.0161685	0.0198811	0.418042	0.0170673	0.0112288	0.13174	0.00979828	0.0161744	0.546056
cg06385766	0.00237813	0.00352968	0.502054	-0.00115843	0.00199355	0.562513	-0.00031732	0.0028716	0.912236
cg06385773	0.0224477	0.0223643	0.317981	-0.00781042	0.0126312	0.537785	-0.0141399	0.0181946	0.438944
cg06385817	0.0155152	0.0164612	0.348236	-0.00502728	0.00929718	0.58992	-0.00798089	0.0133921	0.552589
cg06385858	0.00267852	0.00995196	0.788384	-0.00441393	0.00562082	0.434182	-0.00243361	0.00809648	0.764374
cg06385874	0.000616346	0.00987917	0.950381	-0.00239521	0.00557971	0.668668	-0.000428815	0.00803727	0.957559
cg06386009	-0.0111819	0.0200871	0.579022	-0.00169921	0.0113451	0.88125	-0.00126562	0.016342	0.938427
cg06386053	-0.0104141	0.016321	0.524908	0.0107682	0.00921801	0.245574	0.0152974	0.013278	0.252089
cg06386141	-0.000518209	0.0155901	0.973551	0.00429223	0.00880523	0.627018	-0.00494144	0.0126835	0.69768
cg06386143	0.0134268	0.0121979	0.273704	-0.000878779	0.00688933	0.898761	-0.00410891	0.00992371	0.679743
cg06386180	0.0324246	0.0255818	0.207984	0.00598404	0.0144485	0.679659	-0.0305438	0.0208122	0.145418
cg06386205	0.00837499	0.0200071	0.676423	-0.00469362	0.0112999	0.67878	0.000591562	0.0162769	0.971082
cg06386206	0.00677105	0.0142256	0.63515	0.00244906	0.00803455	0.761153	0.00338673	0.0115733	0.770422
cg06386210	0.0107774	0.00867737	0.217196	-0.00612513	0.00490094	0.214354	-0.0102187	0.00705954	0.150949
cg06386231	0.0186794	0.0147663	0.20887	-0.00210182	0.00833993	0.801554	-0.00694565	0.0120132	0.564478
cg06386236	0.00976274	0.0145046	0.502482	-0.00705546	0.00819214	0.391204	-0.01202	0.0118003	0.310892
cg06386249	-0.0209406	0.028752	0.468156	0.00441513	0.016239	0.786283	0.00934921	0.0233914	0.690257
cg06386266	0.00619698	0.015378	0.687843	-0.00931585	0.00868543	0.286092	-0.00894195	0.0125109	0.476473
cg06386278	-0.00101652	0.00281965	0.719239	0.00190505	0.00159252	0.234487	0.000768387	0.00229394	0.738368
cg06386307	-0.005589	0.013141	0.671543	0.00070704	0.00742198	0.9243	0.000144392	0.010691	0.989252
cg06386331	0.00952034	0.0196599	0.629288	0.00542879	0.0111038	0.625997	-0.00768258	0.0159945	0.632065
cg06386368	-0.0052416	0.0108807	0.631071	0.00208908	0.00614539	0.734627	0.00271516	0.00885211	0.759704
cg06386401	-0.00303665	0.00993471	0.760511	0.00274009	0.00561108	0.626403	-0.00219433	0.00808245	0.786583
cg06386426	-0.00492544	0.0246806	0.842233	-0.0121956	0.0139395	0.383771	-0.00366511	0.0200791	0.855541
cg06386451	-0.0166183	0.0164415	0.314624	0.00475285	0.00928606	0.609924	0.0212509	0.0133761	0.115343
cg06386464	0.00338904	0.00868841	0.697335	0.00413165	0.00490717	0.40186	-0.00822533	0.00706852	0.247388
cg06386478	-0.0319076	0.0253905	0.211859	0.0285984	0.0143404	0.0489031	0.0343153	0.0206566	0.0998642
cg06386482	-0.00910128	0.0447408	0.839227	0.0138633	0.0252694	0.584513	-0.00236677	0.0363992	0.948289
cg06386533	0.00445389	0.00325316	0.174098	-0.00315475	0.00183737	0.0891397	-0.001242	0.00264663	0.639914
cg06386568	-0.00446961	0.0123981	0.719243	0.00429844	0.00700238	0.540734	0.00240662	0.0100865	0.811916
cg06386578	-0.0108389	0.0281389	0.700928	-0.026214	0.0158927	0.10226	0.0104622	0.0228926	0.648674
cg06386634	-0.00767	0.0167967	0.648942	0.00528234	0.0094867	0.578923	0.0058613	0.0136651	0.668919
cg06386702	0.0102692	0.00980212	0.297379	-0.00123948	0.00553619	0.823311	-0.00729449	0.00797459	0.362586
cg06386723	0.00323763	0.0244704	0.895012	-0.000837333	0.0138208	0.951813	-0.00806456	0.0199081	0.686295
cg06386733	-0.0217819	0.0136552	0.113902	0.000301843	0.00771239	0.96886	0.00375098	0.0111093	0.736353
cg06386789	-0.000536537	0.00987755	0.956792	0.00250968	0.0055788	0.653804	-0.0025595	0.00803595	0.750779
cg06386810	-0.0137774	0.00905783	0.131468	0.00847679	0.00511582	0.100722	0.0129458	0.00736906	0.0820787
cg06386814	0.00859727	0.021332	0.68781	0.00236648	0.0120482	0.84469	-0.00505917	0.0173548	0.771274
cg06386863	0.0185158	0.0163359	0.259794	0.00719864	0.00922644	0.437143	-0.0119484	0.0132902	0.370837
cg06386880	-0.00591433	0.00975398	0.545684	0.000976641	0.005509	0.859654	-0.00387233	0.00793542	0.626654
cg06386920	-0.00796065	0.0109349	0.468349	0.00254637	0.00617601	0.681019	0.00205568	0.0088962	0.817739
cg06386936	-0.0168233	0.0222987	0.452387	0.0266384	0.0125942	0.0369549	0.00730868	0.0181413	0.687917
cg06386979	-0.0318431	0.015356	0.0407345	0.0028346	0.00867302	0.744494	0.0262885	0.012493	0.0379156
cg06386983	-0.0237646	0.0300903	0.431565	-0.0054507	0.0169948	0.7491	0.00536568	0.0244801	0.826962
cg06387089	-0.000294148	0.00352337	0.933636	-0.0018351	0.00198998	0.358705	-0.00060023	0.00286646	0.834573
cg06387141	-0.00472169	0.0105778	0.656309	0.0050518	0.00597427	0.39984	-0.000906284	0.00860562	0.916343
cg06387147	0.0189659	0.022566	0.402695	-0.00507492	0.0127452	0.691361	-0.0112542	0.0183587	0.541285
cg06387198	0.000170179	0.0119917	0.988706	-0.0114625	0.00677288	0.0937458	-0.00463046	0.00975596	0.636108
cg06387245	0.00563871	0.0113972	0.621887	-0.00211919	0.00643707	0.742694	-0.00799521	0.00927225	0.390642
cg06387380	0.0123474	0.0171913	0.47432	-0.00396411	0.00970957	0.683967	-0.0123956	0.0139861	0.377637
cg06387392	0.00720041	0.0254253	0.777622	-0.00538134	0.0143601	0.708661	-0.00307818	0.0206849	0.882007
cg06387459	0.00138375	0.00536711	0.797087	0.00179846	0.00303132	0.554352	-0.00498844	0.00436645	0.256052
cg06387467	-0.0503359	0.0222161	0.0256673	0.00479338	0.0125475	0.703275	0.0344471	0.0180741	0.0595955
cg06387470	0.00283887	0.011179	0.80007	-0.00773203	0.00631386	0.223657	0.00104372	0.00909477	0.90887
cg06387496	0.0350546	0.054853	0.524272	0.00516139	0.0309807	0.868028	-0.0130933	0.044626	0.769837
cg06387516	0.0537007	0.034163	0.119197	-0.0211577	0.0192951	0.275532	-0.0311383	0.0277935	0.265305
cg06387552	-0.0172953	0.012226	0.160346	0.00667249	0.0069052	0.336273	0.00828259	0.00994656	0.407034
cg06387582	-0.0202321	0.0218203	0.356093	0.0139522	0.012324	0.260349	0.00879258	0.017752	0.621497
cg06387602	0.0141421	0.0255775	0.581584	0.00575442	0.0144461	0.691248	0.000886928	0.0208088	0.966089
cg06387620	-0.00471035	0.0176105	0.789667	0.00797723	0.00994635	0.424479	-0.0100561	0.0143272	0.48441
cg06387622	0.018691	0.0192939	0.335053	-0.0214074	0.0108971	0.052304	-0.0119941	0.0156967	0.446633
cg06387649	0.00134713	0.00361173	0.709965	0.000283255	0.00203989	0.889847	-0.000793538	0.00293835	0.78768
cg06387669	-0.0156608	0.0321138	0.626875	0.0177931	0.0181377	0.329009	0.0136729	0.0261264	0.601921
cg06387797	-0.0202679	0.0205599	0.326661	0.0172505	0.0116121	0.140606	0.00385872	0.0167266	0.818034
cg06387806	0.0221107	0.053433	0.679923	0.0188014	0.0301787	0.534729	-0.00599667	0.0434708	0.890565
cg06387820	0.00857563	0.0239528	0.721096	0.00427296	0.0135284	0.752787	0.00534469	0.0194869	0.784454
cg06387822	0.00319776	0.0057584	0.579941	0.00139479	0.00325232	0.668967	-0.00154957	0.00468478	0.741528
cg06387829	0.00613518	0.0127161	0.630545	-0.00252769	0.00718198	0.725633	-0.00310612	0.0103453	0.764626
cg06387842	-0.0214134	0.0311906	0.493997	0.00166585	0.0176163	0.924855	0.00598706	0.0253753	0.813972
cg06387851	-0.0139024	0.0216891	0.523029	0.0102254	0.0122499	0.4059	0.0133991	0.0176454	0.449463
cg06387865	-0.0151668	0.0283346	0.593672	0.0106304	0.0160033	0.50808	0.00755932	0.0230518	0.743666
cg06387870	0.031706	0.0395033	0.424138	-0.0063372	0.0223113	0.776982	-0.00131086	0.0321382	0.967548
cg06387924	0.00748632	0.0108626	0.492335	0.00446687	0.00613513	0.4683	-0.00167182	0.00883732	0.850345
cg06387943	0.00958116	0.0157342	0.543974	-0.00189598	0.00888659	0.831495	0.00102962	0.0128006	0.936055
cg06387980	-0.00473582	0.00282899	0.0973125	0.002795	0.0015978	0.0833733	0.00289583	0.00230154	0.211304
cg06388006	-0.00354272	0.0098221	0.719108	0.00801517	0.00554747	0.151695	-0.00698707	0.00799083	0.384046
cg06388099	-0.00848513	0.0267349	0.75163	-0.00666374	0.0150997	0.659957	-0.0059126	0.0217503	0.786317
cg06388206	-0.00234655	0.00430755	0.587161	-0.000220191	0.00243288	0.92807	0.00103395	0.00350443	0.768588
cg06388217	0.00443234	0.0160416	0.782897	-0.0028786	0.0090602	0.751374	-0.00274454	0.0130507	0.833872
cg06388223	-0.0201593	0.0318971	0.528852	-0.00865032	0.0180154	0.632181	0.0186241	0.0259501	0.474658
cg06388279	0.0276882	0.0218772	0.20865	-0.00573219	0.0123561	0.643738	-0.010164	0.0177983	0.569261
cg06388330	0.00870134	0.0131854	0.510853	-0.0101757	0.00744708	0.17494	-0.00601803	0.0107271	0.57607
cg06388338	0.0638998	0.0393594	0.107696	-0.0615982	0.02223	0.00668829	-0.0384564	0.0320211	0.232657
cg06388346	-0.0213844	0.0170149	0.211812	0.00547315	0.00960993	0.570299	0.0166779	0.0138426	0.231171
cg06388350	0.0641221	0.0257005	0.0142684	-0.0410496	0.0145155	0.00568037	-0.043342	0.0209088	0.0408057
cg06388363	0.0216356	0.0385017	0.575442	-0.000801802	0.0217456	0.970662	-0.0261874	0.0313233	0.40517
cg06388418	0.0173628	0.0269098	0.52029	-0.0210148	0.0151985	0.169904	-0.0202144	0.0218927	0.358097
cg06388516	0.0244215	0.0137934	0.0797485	-0.00870221	0.00779042	0.266708	-0.0224629	0.0112217	0.0480772
cg06388605	0.00119344	0.0109537	0.913462	0.00519634	0.00618659	0.402989	-0.00156685	0.00891145	0.860795
cg06388615	-0.00146591	0.00742453	0.843891	-0.00267519	0.00419334	0.524986	-0.00126631	0.00604027	0.83438
cg06388635	0.0142348	0.0350755	0.685749	0.00969179	0.0198105	0.625775	0.0132256	0.0285359	0.644054
cg06388647	-0.11113	0.0367831	0.00321123	0.0417005	0.0207749	0.0474764	0.0695661	0.0299251	0.0221532
cg06388706	-0.0101121	0.00952179	0.290846	0.00565448	0.00537786	0.295644	0.00397905	0.00774652	0.608648
cg06388730	-0.0141449	0.0105437	0.182842	0.00737266	0.00595505	0.218654	0.00705609	0.00857792	0.41274
cg06388809	0.00200558	0.0255798	0.937666	-0.0145992	0.0144473	0.31474	-0.00496772	0.0208106	0.811828
cg06388838	-0.0019758	0.0115075	0.86403	0.0075374	0.00649936	0.248983	-0.00325487	0.00936197	0.728834
cg06388871	-0.0016266	0.00554612	0.769923	-0.00133186	0.00313242	0.671633	0.00168997	0.00451208	0.708809
cg06388937	0.00713683	0.00827579	0.390587	-0.00491294	0.00467413	0.295801	-0.00263388	0.00673283	0.696499
cg06388946	0.001047	0.00621263	0.866516	-0.000647238	0.00350887	0.854035	-0.0014661	0.00505433	0.772377
cg06389015	0.0289733	0.0133989	0.0330233	-0.01128	0.00756761	0.139289	-0.016312	0.0109007	0.13776
cg06389019	0.0647053	0.0325551	0.049651	-0.0343179	0.018387	0.0649721	-0.0395359	0.0264855	0.138717
cg06389098	0.00806003	0.00779522	0.303694	-0.000607999	0.0044027	0.890447	-0.0092291	0.00634185	0.148791
cg06389101	-0.0368898	0.0299972	0.221727	-0.0012549	0.0169423	0.941106	0.0206285	0.0244045	0.400015
cg06389185	-0.000480404	0.0108553	0.964791	-0.00128992	0.00613104	0.833799	0.00468891	0.00883143	0.596666
cg06389188	-0.00148469	0.0172939	0.93176	0.00137804	0.0097675	0.888093	0.0100404	0.0140696	0.477154
cg06389252	-0.0161271	0.0217036	0.459222	0.008453	0.0122581	0.492085	0.0104584	0.0176571	0.555012
cg06389256	0.00932615	0.0187659	0.620321	-0.000560416	0.0105989	0.957939	-0.00555992	0.0152671	0.716511
cg06389267	0.00558329	0.015886	0.725998	0.00530616	0.00897236	0.555621	-0.00620464	0.0129242	0.632241
cg06389274	-0.0061492	0.00990964	0.536351	0.0111148	0.00559692	0.0498398	0.00294957	0.00806205	0.715259
cg06389277	0.00337061	0.0207423	0.871247	-0.0100347	0.0117152	0.393781	0.0036511	0.0168751	0.829156
cg06389304	-0.022661	0.013856	0.105159	0.00538403	0.0078258	0.493088	0.0115258	0.0112726	0.30908
cg06389315	0.00712254	0.0168806	0.673995	-0.0149846	0.00953407	0.119244	0.00458559	0.0137333	0.739166
cg06389359	-0.0226841	0.0221573	0.308463	0.0106394	0.0125144	0.397302	0.0183513	0.0180263	0.311169
cg06389387	0.016381	0.0199219	0.412924	-0.00528321	0.0112518	0.639724	-0.00800871	0.0162076	0.622318
cg06389392	0.00671719	0.0193408	0.729106	0.00597207	0.0109236	0.585818	0.0086116	0.0157348	0.58542
cg06389399	0.0631267	0.0322231	0.0529483	-0.00251082	0.0181994	0.890554	-0.0207288	0.0262153	0.43102
cg06389444	0.0226563	0.0234505	0.336356	-0.0173302	0.0132447	0.193777	-0.00514485	0.0190783	0.787981
cg06389521	-0.131831	0.111313	0.239146	-0.0858799	0.0628689	0.17506	0.11264	0.0905592	0.21653
cg06389554	-0.00335131	0.00267827	0.213805	-0.000661189	0.00151268	0.663001	0.00284723	0.00217893	0.194368
cg06389560	0.0061593	0.020732	0.767025	-0.00214948	0.0117093	0.85473	0.00643259	0.0168666	0.703747
cg06389574	-0.0814613	0.0458462	0.0786973	0.0405971	0.0258937	0.120142	0.0408919	0.0372985	0.275616
cg06389590	-0.0581801	0.0486232	0.234369	0.0331591	0.0274622	0.230166	0.0430406	0.0395577	0.279244
cg06389605	0.0106686	0.00978584	0.278294	-0.00849804	0.005527	0.127381	-0.0113997	0.00796134	0.155359
cg06389703	0.00643475	0.00944248	0.497182	0.00936265	0.00533307	0.0822841	-0.0109066	0.00768199	0.158849
cg06389706	-0.00691934	0.0187421	0.712785	0.00291301	0.0105855	0.78375	0.00166153	0.0152478	0.91345
cg06389787	0.0162309	0.0212314	0.446422	-0.0120084	0.0119914	0.319093	-0.00787053	0.017273	0.649646
cg06389867	-0.00176429	0.0084595	0.835227	0.00176212	0.00477789	0.713066	-0.00460485	0.00688229	0.505013
cg06389888	0.00374021	0.00814549	0.647125	0.0126113	0.00460053	0.0072749	-0.0058602	0.00662682	0.37869
cg06389934	-0.00223386	0.00261251	0.394602	-2.50098e-05	0.00147553	0.986511	-3.85047e-05	0.00212542	0.985583
cg06389950	-0.00304831	0.0279405	0.913346	0.00501426	0.0157806	0.751353	0.0045701	0.0227312	0.841076
cg06389955	-0.00751503	0.0113742	0.510349	4.1735e-05	0.00642408	0.99483	0.00689898	0.00925354	0.457724
cg06389962	-0.00957321	0.0168132	0.570397	0.00835687	0.00949602	0.380991	0.00837921	0.0136785	0.541571
cg06389974	-0.0131347	0.0108704	0.229839	0.00217737	0.00613956	0.723617	0.0136638	0.00884371	0.125563
cg06390020	-0.012812	0.0223866	0.568426	0.0127622	0.0126438	0.315289	0.00657136	0.0182128	0.719018
cg06390041	0.0137286	0.00908891	0.134138	0.00502182	0.00513338	0.33035	-0.00500534	0.00739435	0.500055
cg06390057	0.0170673	0.0196278	0.386673	-0.00308903	0.0110857	0.781101	-0.0107285	0.0159683	0.503252
cg06390067	0.00712949	0.0256289	0.781459	0.00345675	0.0144751	0.811754	0.00379873	0.0208506	0.855811
cg06390077	0.0157195	0.0273982	0.567456	0.00367648	0.0154744	0.812699	-0.00559009	0.02229	0.802502
cg06390295	-0.00697179	0.0401744	0.862586	0.0120751	0.0226903	0.595813	0.000702412	0.0326841	0.982898
cg06390316	-0.00125695	0.010759	0.907236	-0.00453348	0.00607664	0.457423	0.00366852	0.00875307	0.676052
cg06390363	-0.0380683	0.0265973	0.15553	0.0100233	0.015022	0.506189	0.0316206	0.0216384	0.147127
cg06390368	0.00193475	0.0154266	0.900451	-0.0130417	0.00871287	0.137651	0.00106791	0.0125504	0.932364
cg06390387	-0.0032509	0.122632	0.978905	0.0833213	0.0692621	0.23188	0.00359753	0.0997683	0.971309
cg06390391	-0.00420535	0.0210065	0.841744	-0.000371685	0.0118643	0.975072	0.00160843	0.0170899	0.925209
cg06390411	0.0018717	0.00428688	0.663354	-0.000237207	0.00242121	0.922156	-0.00114528	0.00348762	0.743322
cg06390459	-0.000346318	0.0111581	0.975303	0.00608724	0.00630203	0.336463	0.00186214	0.00907773	0.837894
cg06390484	0.0563108	0.0557941	0.315335	-0.0112884	0.0315122	0.720947	-0.0203433	0.0453917	0.655018
cg06390490	0.0252083	0.02533	0.322093	-0.017526	0.0143063	0.223492	-0.011578	0.0206074	0.57551
cg06390536	-0.000441985	0.0189181	0.981408	-0.00675817	0.0106849	0.528534	-0.000879448	0.015391	0.95455
cg06390585	0.00242773	0.0083375	0.771528	-0.00279847	0.00470898	0.553692	-0.0032051	0.00678303	0.637608
cg06390606	0.010995	0.00411246	0.00879285	-0.00470463	0.0023227	0.0455349	-0.0059102	0.00334572	0.0804265
cg06390613	-0.0385958	0.016935	0.0248331	0.0137932	0.0095648	0.152467	0.0274001	0.0137776	0.0495175
cg06390648	0.0181692	0.0179187	0.313088	-0.0107102	0.0101204	0.292528	-0.00769797	0.0145779	0.598652
cg06390653	-0.0369532	0.0173543	0.0357314	0.0124906	0.00980161	0.205557	0.0158749	0.0141187	0.263595
cg06390664	-0.00921009	0.0108378	0.397501	-0.00138093	0.00612114	0.821982	0.00596159	0.00881717	0.500548
cg06390694	-0.00255904	0.0032762	0.436627	0.00130132	0.00185038	0.483553	0.000356627	0.00266537	0.893835
cg06390790	-0.0122006	0.0231122	0.598772	-0.00334326	0.0130536	0.798397	0.0086138	0.0188031	0.64789
cg06390863	-0.0109914	0.0181884	0.547035	-0.0130167	0.0102727	0.208119	0.0112898	0.0147973	0.447318
cg06390879	0.00481286	0.00359391	0.183613	-0.00212083	0.00202982	0.298669	-0.00405615	0.00292385	0.168509
cg06390911	-0.0270047	0.0210659	0.202897	0.0219642	0.0118979	0.0679027	0.00448174	0.0171383	0.794253
cg06390946	0.00867307	0.0258868	0.738313	0.0110775	0.0146208	0.450476	0.00758056	0.0210604	0.719664
cg06390960	0.00290524	0.0142604	0.838989	0.00102302	0.00805422	0.899187	0.00116808	0.0116017	0.920008
cg06391046	0.00813819	0.00697722	0.246286	0.000388373	0.0039407	0.921693	-0.00486161	0.00567637	0.39383
cg06391061	0.0136365	0.061613	0.8253	0.0189115	0.0347987	0.588052	-0.00502597	0.0501257	0.920337
cg06391107	0.00959436	0.00521363	0.0687583	-0.00462757	0.00294463	0.119283	-0.00729536	0.00424158	0.0885958
cg06391109	-0.00904607	0.0336748	0.788779	-0.0119467	0.0190194	0.531378	0.0210231	0.0273963	0.444708
cg06391160	-0.00167303	0.0181382	0.926697	0.000517669	0.0102444	0.959801	-0.00891515	0.0147565	0.547139
cg06391165	0.0100546	0.0108257	0.355287	0.0055682	0.00611428	0.364695	-0.00673313	0.00880729	0.446409
cg06391186	-0.00837636	0.0272339	0.759062	-0.00757006	0.0153816	0.623714	0.00174665	0.0221564	0.937326
cg06391199	0.00873091	0.00909659	0.339518	-0.00717003	0.00513771	0.165999	-0.00569935	0.0074006	0.443081
cg06391206	-0.0088749	0.00908179	0.330867	0.0011549	0.00512935	0.822328	0.00392998	0.00738855	0.595998
cg06391251	0.0209729	0.0255078	0.412949	-0.0279674	0.0144067	0.0550968	-0.00730465	0.020752	0.725596
cg06391286	-0.0417957	0.0183423	0.0248579	0.0117635	0.0103596	0.258928	0.0223399	0.0149225	0.13759
cg06391300	0.00694414	0.00755697	0.360401	-0.0022313	0.00426814	0.602307	-0.00144217	0.00614802	0.815028
cg06391325	-0.00582421	0.0212835	0.78493	-0.000278543	0.0120208	0.98156	-0.00138444	0.0173154	0.936436
cg06391377	0.00109961	0.00691271	0.87394	0.00418165	0.00390427	0.286779	-0.00672756	0.00562388	0.234486
cg06391402	0.011699	0.0246085	0.635556	-0.0250282	0.0138988	0.0748185	0.00354424	0.0200204	0.859849
cg06391412	-0.00150644	0.0306584	0.960911	-0.0126416	0.0173157	0.467094	0.012186	0.0249424	0.626239
cg06391431	-0.00904385	0.00989566	0.363001	0.00634272	0.00558902	0.259205	0.0132641	0.00805068	0.102643
cg06391451	-0.00366707	0.0078553	0.64166	0.00147937	0.00443664	0.739511	0.00150454	0.00639074	0.814371
cg06391453	-0.0013786	0.00254763	0.589646	0.000663105	0.00143889	0.645931	0.000614689	0.00207264	0.76742
cg06391468	0.00312729	0.0117061	0.789915	-0.00306662	0.00661157	0.6438	-0.00153005	0.0095236	0.872693
cg06391473	0.000754186	0.00775992	0.922774	0.00109584	0.00438277	0.803084	-0.00353854	0.00631313	0.576414
cg06391483	0.00459965	0.00450028	0.309259	-0.00326966	0.00254174	0.201338	-0.00700543	0.00366123	0.0586143
cg06391536	-0.00508749	0.0140589	0.718229	0.0052721	0.0079404	0.508275	-0.00104994	0.0114377	0.927048
cg06391548	0.00278169	0.00442242	0.530814	-0.00310223	0.00249776	0.217199	-0.00240479	0.00359789	0.505457
cg06391558	-0.00564935	0.0412301	0.891296	-0.0174459	0.0232866	0.455542	-0.0139679	0.0335431	0.678015
cg06391563	0.00374072	0.00292386	0.203785	0.000434222	0.00165138	0.793145	-0.00414946	0.00237873	0.0842238
cg06391577	0.00507754	0.0213649	0.812643	-0.00230763	0.0120668	0.848735	-0.00605035	0.0173816	0.728519
cg06391591	-0.0173591	0.0160508	0.282127	0.00205589	0.00906544	0.821064	0.0138268	0.0130583	0.29227
cg06391627	-0.032644	0.0152376	0.034644	0.0131395	0.0086061	0.13004	0.0201163	0.0123966	0.107861
cg06391660	0.000139135	0.00821754	0.986526	-0.00540568	0.00464123	0.246964	-0.000723515	0.00668543	0.91404
cg06391663	0.0146424	0.0165403	0.378184	-0.00732732	0.00934188	0.434726	-0.0128085	0.0134565	0.343516
cg06391732	-0.00911374	0.0249937	0.716165	0.00186564	0.0141163	0.895127	-0.00576204	0.0203338	0.777489
cg06391762	-0.00308912	0.0042244	0.466367	0.000739115	0.00238592	0.757385	0.00486268	0.00343679	0.160271
cg06391776	0.0226378	0.0115627	0.0530928	-0.00799286	0.00653053	0.223916	-0.0181173	0.00940688	0.0570066
cg06391839	-0.00719504	0.0313424	0.81891	-0.00772214	0.017702	0.66363	-0.00713193	0.0254988	0.7803
cg06391877	-0.00753232	0.0152917	0.623415	0.00323014	0.00863669	0.709211	0.00981636	0.0124407	0.431986
cg06391889	-0.0318031	0.0232382	0.174262	0.0186443	0.0131248	0.158624	0.0149878	0.0189056	0.429824
cg06391894	-0.00204869	0.0024942	0.413423	0.00220922	0.00140871	0.120046	-0.00108302	0.00202918	0.594742
cg06391926	0.00380425	0.00362731	0.296859	-0.00227384	0.00204869	0.269759	-0.0027745	0.00295102	0.349436
cg06391932	-0.00709771	0.0210085	0.736199	-0.0085664	0.0118655	0.472039	0.0017476	0.0170916	0.918768
cg06391982	-0.0132532	0.0258984	0.609984	0.0304117	0.0146273	0.0402188	0.00980518	0.0210698	0.642702
cg06391985	0.00390751	0.00404967	0.336972	-0.000288297	0.00228724	0.899954	-0.00161806	0.00329464	0.624441
cg06392088	0.0159939	0.0155897	0.307453	-0.0043529	0.008805	0.622154	-0.0151546	0.0126831	0.235023
cg06392109	0.00254312	0.0103687	0.806761	-0.002177	0.0058562	0.710888	0.00131143	0.00843554	0.876775
cg06392169	-0.00446135	0.00497438	0.371988	-0.00116595	0.0028095	0.679049	0.00598031	0.00404694	0.142685
cg06392204	-0.0292102	0.0412104	0.480127	0.0419844	0.0232754	0.0743335	0.0103911	0.033527	0.757271
cg06392241	-0.00487481	0.00801874	0.544642	-0.00619589	0.00452895	0.174421	0.00745201	0.0065237	0.256113
cg06392242	0.0104645	0.00993897	0.294986	-0.0023343	0.00561348	0.678438	-0.00717152	0.00808592	0.377296
cg06392296	0.00386539	0.00298437	0.19829	-0.000353298	0.00168556	0.834413	-0.0027064	0.00242795	0.267712
cg06392318	0.0028219	0.00288192	0.329906	-0.0016258	0.00162769	0.320334	-0.00164285	0.0023446	0.485155
cg06392331	0.019718	0.0115604	0.0912403	-0.00270803	0.00652926	0.67923	-0.012589	0.00940505	0.183818
cg06392333	0.00238969	0.0159154	0.880956	-0.00510905	0.00898896	0.571084	-0.00320547	0.0129481	0.80499
cg06392426	-0.00924038	0.00889435	0.301405	0.00580816	0.00502348	0.25041	0.00635816	0.00723606	0.381725
cg06392440	-5.5636e-05	0.0211721	0.997909	-0.00489487	0.0119579	0.683183	-0.00083008	0.0172247	0.961662
cg06392442	0.0062631	0.00588211	0.289596	-0.00170981	0.00332219	0.607947	-0.00460058	0.00478543	0.33873
cg06392451	0.00591505	0.00408227	0.150541	-0.00296157	0.00230565	0.202001	-0.00419476	0.00332116	0.209571
cg06392470	0.0126687	0.0110497	0.254374	-0.00808802	0.00624083	0.198024	-0.00450322	0.00898958	0.617538
cg06392516	-0.00346032	0.0351395	0.921757	0.0197291	0.0198466	0.322633	-0.00464306	0.028588	0.871315
cg06392565	-0.00176528	0.00774724	0.82023	0.00710388	0.0043756	0.107691	0.000470635	0.00630282	0.940629
cg06392589	0.0166585	0.0101874	0.105212	-0.0128619	0.00575378	0.0276613	-0.0103741	0.008288	0.213658
cg06392637	-0.0393278	0.0150433	0.0103515	0.0187079	0.00849638	0.0300204	0.0232283	0.0122386	0.0606447
cg06392698	0.0115804	0.0481426	0.810411	0.0132214	0.0271907	0.627877	0.00116125	0.0391667	0.976407
cg06392733	-0.0141599	0.0205906	0.493274	0.0108573	0.0116295	0.352802	0.00683571	0.0167516	0.684118
cg06392753	-0.0373962	0.0312042	0.233637	0.00920262	0.017624	0.602733	0.0225518	0.0253864	0.376531
cg06392818	-0.00695874	0.0233912	0.766719	0.00358402	0.0132112	0.786742	0.0171346	0.01903	0.370117
cg06392883	-0.00417892	0.0243402	0.864037	0.0037248	0.0137473	0.787	-0.00870227	0.0198022	0.661295
cg06392913	0.00402082	0.00272852	0.143787	-0.00108759	0.00154106	0.482023	-0.00347915	0.00221981	0.120263
cg06392956	0.0328716	0.0383377	0.393304	-0.0283656	0.021653	0.193255	-0.0271937	0.0311899	0.385408
cg06393084	-0.00566806	0.0187129	0.762612	0.0121605	0.010569	0.252704	0.00890464	0.015224	0.559955
cg06393098	0.00230192	0.0214949	0.914936	0.0181523	0.0121402	0.138071	-0.00317273	0.0174873	0.856405
cg06393122	-0.00154961	0.0286443	0.956967	-0.0160198	0.0161782	0.324508	-0.00759586	0.0233038	0.745157
cg06393130	0.0078741	0.0103132	0.447001	0.000406319	0.00582485	0.94453	-0.0103988	0.00839038	0.218167
cg06393227	0.00671575	0.00818741	0.414063	-0.00673285	0.00462421	0.148589	-0.00015391	0.00666093	0.981612
cg06393239	-0.0141725	0.0113913	0.216411	0.00265917	0.00643375	0.680278	0.0158002	0.00926746	0.0913799
cg06393249	-0.0116454	0.0221794	0.600729	0.0134309	0.0125268	0.286278	0.00836709	0.0180442	0.643891
cg06393263	0.00298718	0.0172437	0.862826	-0.0132656	0.00973917	0.176294	-0.00448073	0.0140287	0.750106
cg06393286	0.0029426	0.00708201	0.678681	-0.00267683	0.00399988	0.504925	-0.000769802	0.00576162	0.893986
cg06393290	0.00133966	0.00656428	0.838712	-0.0017703	0.00370747	0.634073	-0.000913235	0.00534041	0.864573
cg06393328	0.0159032	0.022852	0.488124	0.00917934	0.0129067	0.478646	0.00700388	0.0185914	0.707191
cg06393340	-0.010431	0.00932122	0.265851	-0.00532931	0.00526458	0.31389	0.00251173	0.00758334	0.741188
cg06393354	-0.0201546	0.0226592	0.375931	0.00207138	0.0127978	0.871754	0.0116745	0.0184346	0.528017
cg06393376	0.011958	0.00947396	0.209874	-0.00611903	0.00535085	0.255591	-0.013107	0.00770761	0.0922034
cg06393529	-0.0243029	0.125684	0.847073	-0.120224	0.0709857	0.0935102	0.0823838	0.102251	0.422366
cg06393558	-0.0453006	0.0321421	0.161886	0.00459502	0.0181537	0.800707	0.0281336	0.0261494	0.284623
cg06393563	-0.0101934	0.00898906	0.259568	0.0016348	0.00507698	0.748137	0.0114916	0.00731311	0.11932
cg06393589	0.00314219	0.00408899	0.444067	-0.000100652	0.00230944	0.965326	-0.000499793	0.00332663	0.880884
cg06393639	0.0154436	0.0222726	0.489705	-0.0096225	0.0125795	0.446147	-0.0193618	0.01812	0.287907
cg06393679	-0.0155046	0.0169445	0.362424	0.0168172	0.00957015	0.081998	0.011578	0.0137853	0.403021
cg06393703	-0.00289036	0.0158877	0.856018	0.00712381	0.00897331	0.429178	0.00229544	0.0129256	0.859412
cg06393830	0.00732228	0.0313775	0.815968	-0.0133545	0.0177219	0.452919	-0.0132501	0.0255274	0.604892
cg06393874	-0.0342303	0.0180064	0.0602396	0.0127297	0.01017	0.213659	0.0135065	0.0146493	0.358798
cg06393879	-0.0105201	0.0102648	0.307948	0.000301473	0.0057975	0.958634	0.00949452	0.00835098	0.258338
cg06393885	0.00697184	0.0276307	0.80132	-0.0108628	0.0156057	0.488026	-0.0142641	0.0224791	0.527202
cg06393909	-0.0173802	0.00835569	0.0401313	0.00521588	0.00471926	0.271764	0.0112424	0.00679783	0.101364
cg06393960	0.01686	0.0279999	0.548467	-0.000492602	0.0158142	0.975214	-0.00937839	0.0227795	0.681456
cg06393998	0.0225568	0.0136306	0.10115	-0.00875198	0.00769849	0.258375	-0.013078	0.0110893	0.241117
cg06394058	0.0128371	0.0136442	0.349098	-0.0017678	0.00770619	0.819036	-0.00659952	0.0111004	0.553526
cg06394082	-0.036485	0.0200423	0.0717503	0.0224474	0.0113198	0.0501637	0.0258882	0.0163055	0.115577
cg06394103	-0.0288178	0.0139121	0.0409467	0.00711925	0.00785749	0.367134	0.0134771	0.0113183	0.236631
cg06394109	0.0189899	0.0756286	0.802267	0.0236305	0.0427147	0.581374	-0.0784246	0.0615281	0.20546
cg06394209	-0.00833974	0.0110498	0.452215	0.00875378	0.00624089	0.163881	0.00142218	0.00898966	0.874623
cg06394229	0.0175289	0.0240913	0.468591	-0.0132751	0.0136066	0.331648	-0.0122224	0.0195996	0.534337
cg06394247	0.0102686	0.0105255	0.331664	-0.0162583	0.00594473	0.00740686	-0.00490963	0.00856305	0.567721
cg06394327	-0.0102187	0.00981374	0.300316	0.00349585	0.00554275	0.529701	0.00607389	0.00798404	0.44863
cg06394333	0.000793697	0.0504641	0.987483	-0.00544476	0.0285019	0.848896	0.0152245	0.0410554	0.711566
cg06394442	-0.00113146	0.00929598	0.903374	0.00500592	0.00525032	0.342708	0.00319481	0.00756281	0.673631
cg06394446	0.0285693	0.0319128	0.372859	0.0160049	0.0180242	0.376732	-0.0141048	0.0259629	0.58818
cg06394451	-0.0135099	0.016279	0.408613	0.00258784	0.00919428	0.77895	0.00943528	0.0132439	0.477894
cg06394460	0.0258254	0.0316663	0.416737	-0.0245752	0.017885	0.172554	-0.0160271	0.0257623	0.535312
cg06394476	0.00947121	0.00660845	0.154984	-0.00444091	0.00373242	0.236992	-0.0069076	0.00537635	0.201887
cg06394478	0.000495984	0.00260911	0.849626	0.000891529	0.00147361	0.54658	-0.00119223	0.00212266	0.575623
cg06394523	-0.00667485	0.0123869	0.591203	0.00102713	0.00699606	0.88358	0.00591524	0.0100774	0.558569
cg06394585	0.00574179	0.00589984	0.332845	-0.00212487	0.0033322	0.525172	-0.00290193	0.00479986	0.546851
cg06394615	0.00829534	0.0599941	0.890311	0.0177119	0.0338844	0.602353	0.000771449	0.0488086	0.987422
cg06394621	0.076424	0.0267825	0.00527602	-0.0204988	0.0151266	0.178487	-0.053649	0.0217891	0.015555
cg06394630	0.0230716	0.0128443	0.0755362	0.00855262	0.00725442	0.241272	-0.0255696	0.0104496	0.0161883
cg06394653	0.00145591	0.033437	0.965358	-0.0139914	0.0188851	0.460543	-0.00606518	0.0272029	0.82403
cg06394677	-0.0263794	0.0301551	0.383827	0.00993499	0.0170315	0.56101	0.00629962	0.0245329	0.797885
cg06394789	-0.00273001	0.00874847	0.755661	0.00980052	0.0049411	0.050113	-0.000817411	0.00711738	0.908801
cg06394820	0.103548	0.0509318	0.0447501	-0.0214945	0.028766	0.45672	-0.0597094	0.0414359	0.15277
cg06394833	0.0115449	0.0105187	0.275085	-0.000298816	0.00594089	0.959987	0.00315782	0.00855752	0.712915
cg06394874	0.019855	0.0199622	0.322366	0.0094559	0.0112746	0.403683	-0.00917935	0.0162404	0.573218
cg06394876	0.00680159	0.0232485	0.770476	0.00141142	0.0131306	0.91462	-0.00787342	0.018914	0.678119
cg06394887	-0.00561295	0.00336437	0.0984378	0.00112968	0.00190018	0.55354	0.00553444	0.0027371	0.0459014
cg06394896	-0.0068523	0.0113136	0.546134	-0.00268607	0.00638986	0.67514	0.00246685	0.00920425	0.789254
cg06394904	-0.00159694	0.00325427	0.62472	0.000433848	0.001838	0.813891	0.00236547	0.00264753	0.373799
cg06394961	0.0101753	0.0222632	0.648651	-0.0124755	0.0125742	0.323566	0.00287688	0.0181124	0.874126
cg06394964	0.00432638	0.00926031	0.641397	0.00813236	0.00523018	0.123195	-0.0110188	0.00753379	0.146781
cg06394971	0.00657192	0.0164815	0.690948	-0.0124367	0.00930868	0.184634	-0.0033178	0.0134086	0.805087
cg06394976	0.0219851	0.034235	0.522256	-0.0141189	0.0193358	0.467013	-0.0058585	0.0278522	0.833837
cg06394980	0.00464589	0.0139271	0.739404	0.00921073	0.00786596	0.244454	-0.00804825	0.0113305	0.479193
cg06395028	0.0116617	0.04563	0.798818	0.0158348	0.0257716	0.540355	0.000252877	0.0371226	0.994579
cg06395056	0.00272096	0.00941215	0.773123	0.0101636	0.00531594	0.058809	-0.0066871	0.00765732	0.384637
cg06395090	-0.0368491	0.0458329	0.423351	0.0218608	0.0258862	0.400449	0.0411448	0.0372877	0.272538
cg06395148	-0.00286182	0.0139522	0.837908	0.00343294	0.00788017	0.664054	0.00755616	0.0113509	0.507176
cg06395167	0.0151434	0.0141616	0.287546	-0.00257009	0.00799838	0.748647	-0.0110059	0.0115212	0.341792
cg06395232	-0.0319304	0.0367677	0.387277	0.0254597	0.0207662	0.223131	0.00800672	0.0299126	0.789516
cg06395255	-0.0358549	0.0164457	0.0316373	0.023771	0.00928847	0.0120205	0.0299802	0.0133795	0.0272998
cg06395265	0.0037559	0.00853737	0.660952	-0.00557524	0.00482187	0.250394	-0.00561904	0.00694564	0.420473
cg06395280	-0.00281526	0.00316913	0.376534	0.00269967	0.00178991	0.134702	0.00326841	0.00257826	0.207916
cg06395296	0.000433099	0.0155367	0.977818	0.0122609	0.00877505	0.165495	-0.00373101	0.01264	0.768484
cg06395298	0.0444389	0.0445924	0.321434	-0.0205143	0.0251856	0.41732	-0.0143834	0.0362785	0.69262
cg06395392	-0.00312126	0.00487704	0.523671	-5.70051e-05	0.00275453	0.983531	0.00508934	0.00396775	0.20263
cg06395414	-0.0393802	0.0320831	0.222596	0.0177688	0.0181204	0.329207	0.028758	0.0261014	0.273257
cg06395423	0.0103977	0.02155	0.630533	0.00624304	0.0121714	0.609156	-0.00393583	0.0175322	0.822842
cg06395425	-0.0231143	0.022982	0.317009	0.0233455	0.0129801	0.0751673	0.0205592	0.0186972	0.274206
cg06395469	-0.0114896	0.0109887	0.298324	-0.00371996	0.00620637	0.550304	0.0176285	0.00893993	0.0514416
cg06395490	0.00543703	0.00875949	0.536237	-0.00042268	0.00494732	0.932089	-0.00344561	0.00712634	0.629817
cg06395634	0.0065745	0.0179691	0.715245	0.000835238	0.0101489	0.934577	-0.0122804	0.0146189	0.402934
cg06395652	-0.0262267	0.0226169	0.249026	0.00328245	0.0127739	0.797744	0.0167422	0.0184001	0.365109
cg06395692	0.00757577	0.00613088	0.219534	-0.0057069	0.00346269	0.102532	-0.00492539	0.00498782	0.325837
cg06395700	-0.0253673	0.0220561	0.25289	0.0179606	0.0124572	0.15255	0.00109187	0.0179439	0.951603
cg06395706	0.0138851	0.031055	0.655781	-0.00134044	0.0175397	0.939238	-0.00580077	0.025265	0.818883
cg06395778	0.00487081	0.00454643	0.286644	-0.00321893	0.0025678	0.21298	-0.000260467	0.00369878	0.944003
cg06395797	-0.00408285	0.00814467	0.617291	0.00775104	0.00460007	0.0951741	-0.00285182	0.00662615	0.667858
cg06395919	0.012413	0.0119844	0.30286	-0.000861795	0.00676871	0.898948	-0.00508355	0.00974996	0.60327
cg06395936	0.00254274	0.00349383	0.468483	0.001045	0.0019733	0.597608	-0.00111804	0.00284243	0.694922
cg06395942	-0.0229849	0.0426815	0.591438	0.0240877	0.0241063	0.320145	0.0229222	0.0347238	0.51072
cg06395988	0.00743252	0.00512182	0.149932	-0.00341917	0.00289278	0.240079	-0.00550721	0.00416689	0.189359
cg06396119	-0.0486011	0.0351556	0.169973	0.0386868	0.0198557	0.0542276	0.0282798	0.028601	0.325211
cg06396237	0.0125389	0.00965291	0.196999	-0.00695645	0.00545192	0.204985	-0.00767759	0.00785319	0.33066
cg06396287	0.0117225	0.00790066	0.141088	-0.00181229	0.00446226	0.685527	-0.00502961	0.00642764	0.435809
cg06396309	-0.00420874	0.0108041	0.697715	0.00842867	0.00610213	0.170338	0.00735136	0.00878978	0.404991
cg06396324	0.0120678	0.00945268	0.204743	-0.00378406	0.00533883	0.480143	-0.00676467	0.00769029	0.381208
cg06396346	0.00868931	0.0334295	0.795464	-0.0096052	0.0188808	0.612086	0.00901917	0.0271968	0.74088
cg06396390	0.00239562	0.0118234	0.839855	-0.00249403	0.00667783	0.709599	-0.00171025	0.00961905	0.859248
cg06396400	-0.0207079	0.00920464	0.026703	0.0109056	0.00519874	0.0385001	0.0148435	0.0074885	0.0502609
cg06396496	0.00424038	0.004105	0.304156	-0.0019766	0.00231849	0.395994	-0.00168668	0.00333965	0.614659
cg06396527	-0.0460335	0.0279264	0.102476	0.0136957	0.0157727	0.387342	0.034594	0.0227198	0.131069
cg06396555	-0.0130584	0.0259166	0.615489	0.0163871	0.0146376	0.265654	0.0241038	0.0210846	0.255743
cg06396592	-0.024124	0.0205634	0.243579	0.0172369	0.0116141	0.140983	0.0109642	0.0167295	0.513759
cg06396649	-0.00177502	0.00611056	0.77206	0.00152461	0.00345122	0.659637	-0.0002658	0.00497129	0.957469
cg06396656	-0.00164748	0.00556865	0.767972	0.00489035	0.00314515	0.123197	0.000412789	0.00453042	0.927587
cg06396682	0.000599716	0.020682	0.976926	-0.00197233	0.0116811	0.866264	0.0127792	0.016826	0.449381
cg06396708	-0.0260751	0.0202917	0.201816	0.00413029	0.0114607	0.719333	0.00095458	0.0165085	0.954007
cg06396724	-0.00493041	0.00633826	0.438513	0.00492512	0.00357982	0.172019	0.00377729	0.00515653	0.465596
cg06396762	0.00881755	0.00344744	0.0120688	-0.00615912	0.0019471	0.00207788	-0.0052385	0.00280469	0.0647829
cg06396874	0.00802698	0.0086969	0.35829	0.00246359	0.00491197	0.61711	-0.00247807	0.00707542	0.726913
cg06396948	-0.00403738	0.00410521	0.327794	-0.000579456	0.0023186	0.803175	0.00503425	0.00333982	0.13494
cg06397009	0.0413711	0.0226926	0.0713355	-0.0374462	0.0128167	0.00432188	-0.0257953	0.0184617	0.1655
cg06397011	0.0104595	0.0156975	0.506777	0.0027845	0.0088659	0.754137	-0.00803127	0.0127708	0.530894
cg06397163	-0.00896985	0.0501775	0.858493	0.0166273	0.02834	0.558749	0.0143673	0.0408223	0.725634
cg06397202	-0.0110439	0.0410559	0.788498	-0.00635229	0.0231882	0.784703	-0.0127035	0.0334013	0.704524
cg06397208	-0.00785713	0.0111003	0.48073	0.00662871	0.00626938	0.292968	0.00306104	0.00903071	0.735366
cg06397264	-0.00280997	0.0255672	0.912709	0.0269224	0.0144402	0.0652586	-0.00168295	0.0208004	0.935679
cg06397283	0.006524	0.0199535	0.744395	-0.00019915	0.0112696	0.985937	-0.00618382	0.0162333	0.704076
cg06397333	-0.00410354	0.0248201	0.869024	0.00188132	0.0140183	0.893516	0.0166589	0.0201925	0.411373
cg06397345	-0.00371196	0.0180254	0.837273	-0.00495861	0.0101806	0.627302	0.0058491	0.0146647	0.690866
cg06397347	-0.0356157	0.0192397	0.0671583	0.00661877	0.0108665	0.543868	0.0240012	0.0156526	0.128407
cg06397381	0.0101528	0.00769998	0.190394	-0.00545536	0.00434891	0.212673	-0.00325084	0.00626437	0.604972
cg06397398	-0.0436212	0.0327331	0.185742	-0.00630998	0.0184875	0.733601	0.0363359	0.0266303	0.175548
cg06397427	0.00823648	0.0284677	0.772943	-0.000324596	0.0160785	0.983934	-0.00714589	0.0231601	0.758324
cg06397447	0.0197235	0.0174613	0.261421	-0.00924583	0.00986207	0.350799	-0.00997266	0.0142058	0.484334
cg06397457	0.0247166	0.016277	0.132109	0.00957263	0.00919319	0.30031	-0.0184209	0.0132423	0.167356
cg06397510	-0.00524049	0.00362117	0.151037	-4.65351e-05	0.00204522	0.981893	0.00485882	0.00294603	0.102293
cg06397523	0.0195247	0.010612	0.0688131	-0.00899167	0.00599358	0.136773	-0.0124726	0.00863343	0.151735
cg06397709	-0.0307583	0.0167638	0.0695674	0.0132209	0.00946809	0.165759	0.0235402	0.0136383	0.0874918
cg06397711	-0.012974	0.0131951	0.327908	0.007348	0.00745253	0.326574	0.00881758	0.010735	0.413419
cg06397732	0.0260052	0.0307782	0.400212	0.00579113	0.0173834	0.739739	-0.0136404	0.0250399	0.587164
cg06397807	-0.00501254	0.0117353	0.670218	-0.000346797	0.00662802	0.958378	-0.00207363	0.0095473	0.828507
cg06397837	-0.00106102	0.00367306	0.773294	-0.000961687	0.00207452	0.643984	0.00115436	0.00298824	0.700111
cg06397845	-0.00621444	0.0108786	0.569137	0.00495776	0.0061442	0.421677	-0.00296043	0.00885039	0.738719
cg06397944	0.003951	0.0132093	0.765492	0.00549317	0.00746057	0.463311	0.000675982	0.0107465	0.949972
cg06398054	0.0331937	0.0440804	0.45324	0.00387086	0.0248964	0.876764	-0.0180233	0.0358619	0.61639
cg06398111	0.0103045	0.0138346	0.458154	-0.00559155	0.00781372	0.475936	-0.00584319	0.0112552	0.604825
cg06398113	0.0259431	0.0313811	0.410408	-0.0156504	0.0177239	0.37939	-0.0167933	0.0255303	0.512222
cg06398129	0.0213282	0.0389106	0.584847	-0.00554134	0.0219766	0.801455	-0.00565095	0.031656	0.85869
cg06398138	-0.019964	0.0118225	0.0944675	0.00438896	0.00667729	0.512532	0.0185484	0.00961828	0.0566931
cg06398147	0.0024102	0.0028029	0.391946	-0.000475031	0.00158306	0.764759	-0.00273483	0.00228032	0.233296
cg06398150	-0.000271431	0.00359434	0.939958	0.00160986	0.00203006	0.429689	0.00229031	0.0029242	0.435382
cg06398166	-1.1437e-05	0.00216922	0.995804	-0.00209391	0.00122517	0.0905999	0.00241898	0.00176478	0.173602
cg06398181	-0.0223392	0.0265734	0.402585	0.0115949	0.0150086	0.441647	0.0214643	0.021619	0.323231
