## Supplementary Data 14 DoubleNegInteractionModelResults for "Neuron-Specific DNA Methylation Differences in the Prefrontal Cortex in Parkinson’s Disease" (part 22 of 84)

### Sheet: Sheet 1 (continued)
Supplementary Data 14: Results from linear regression analysis considering PD and GBA1 status in double negative samples
cg06398228	0.0255211	0.0149072	0.0900597	-0.0177102	0.00841953	0.0379857	-0.0102244	0.0121279	0.401253
cg06398236	-0.014334	0.0388313	0.712823	-0.0113678	0.0219317	0.605397	-0.00447779	0.0315914	0.887576
cg06398242	-0.015244	0.0257839	0.555734	-0.00142618	0.0145626	0.922185	0.00927607	0.0209767	0.659313
cg06398244	-0.00589044	0.0123609	0.634753	-0.00159906	0.0069814	0.819311	0.0017354	0.0100563	0.863347
cg06398251	-0.00723499	0.0385367	0.851466	0.0149686	0.0217653	0.493251	0.0152787	0.0313518	0.627112
cg06398335	0.0322216	0.0406348	0.42972	-0.0195645	0.0229503	0.396033	-0.00210834	0.0330587	0.949279
cg06398390	0.00675594	0.0132553	0.611422	-0.000764542	0.00748651	0.918868	0.00305854	0.0107839	0.777299
cg06398397	-0.0217819	0.0315188	0.491151	-0.00616506	0.0178017	0.729845	0.0128491	0.0256424	0.617432
cg06398408	-0.0168152	0.00918438	0.0701617	-0.001479	0.00518729	0.776154	0.00813655	0.00747201	0.278852
cg06398473	-0.0196066	0.0121758	0.11055	0.00157483	0.00687682	0.819342	0.0141031	0.00990569	0.157699
cg06398482	-0.0182979	0.0132683	0.171014	0.0058026	0.00749389	0.440611	0.0168126	0.0107945	0.122572
cg06398520	-0.0125624	0.00827031	0.131989	0.000591304	0.00467103	0.899525	0.0104816	0.00672837	0.122497
cg06398524	0.00646269	0.0130273	0.620943	-0.00696323	0.00735775	0.346283	-0.0111658	0.0105984	0.294689
cg06398529	0.00160896	0.0260059	0.950793	0.00253147	0.014688	0.863518	-0.00266962	0.0211573	0.899848
cg06398562	0.0416298	0.0237256	0.0824465	-0.0303534	0.0134001	0.0257041	-0.025748	0.0193021	0.185314
cg06398582	-0.0193102	0.019412	0.322305	0.00409087	0.0109638	0.709861	0.0172799	0.0157927	0.276564
cg06398600	-0.0293491	0.0273498	0.285861	7.47864e-05	0.015447	0.996147	0.0304763	0.0222506	0.173916
cg06398609	0.0146523	0.0132582	0.2718	-0.00228756	0.00748818	0.760641	-0.00994127	0.0107863	0.358972
cg06398643	0.0104488	0.00927313	0.262586	-0.00225153	0.00523742	0.668217	-0.0105481	0.00754422	0.165219
cg06398741	0.0107252	0.0104629	0.307853	-0.0115489	0.00590939	0.0535115	-0.004276	0.00851215	0.616554
cg06398743	-0.010851	0.0145684	0.458158	0.00340349	0.00822817	0.680043	0.000310552	0.0118522	0.979149
cg06398754	-0.0161198	0.0113202	0.157626	0.01691	0.00639358	0.00951973	0.00931522	0.0092096	0.314283
cg06398756	0.00446166	0.00692324	0.520791	-0.0045098	0.00391022	0.251577	0.000331152	0.00563245	0.953236
cg06398769	-0.00155662	0.00375232	0.679164	0.000383469	0.00211929	0.856787	0.000246562	0.00305273	0.935791
cg06398855	-0.00736108	0.0124676	0.556269	-0.0053538	0.00704163	0.448897	0.000842028	0.0101431	0.934009
cg06398873	0.00466009	0.00598687	0.438217	-0.00123589	0.00338136	0.715525	-0.0021838	0.00487066	0.654885
cg06398881	-0.00229182	0.0228207	0.920211	-0.00171769	0.012889	0.894255	0.0127914	0.018566	0.492469
cg06398883	0.0549899	0.0244347	0.0266536	-0.0306869	0.0138006	0.0284727	-0.0284802	0.019879	0.155133
cg06398908	0.0120995	0.00992043	0.225523	-0.00382506	0.00560301	0.49642	-0.00798241	0.00807084	0.325077
cg06398997	-0.00430159	0.0284401	0.880089	0.00978478	0.0160628	0.54383	-0.00729312	0.0231376	0.753275
cg06399100	0.00636403	0.0101025	0.530196	-0.00692324	0.00570585	0.227909	-0.00802063	0.00821896	0.331532
cg06399109	0.0251832	0.012099	0.0400011	-0.00603097	0.00683343	0.379629	-0.0227083	0.00984319	0.023159
cg06399118	-0.00191304	0.0243756	0.937605	0.00707137	0.0137672	0.608662	0.00756127	0.019831	0.703816
cg06399135	-0.000987317	0.0101173	0.92246	-0.00188031	0.0057142	0.742813	0.00175966	0.00823099	0.831159
cg06399140	-0.00257794	0.00777836	0.741031	0.00453905	0.00439318	0.304052	-0.00334902	0.00632814	0.597844
cg06399148	-0.000196113	0.00601425	0.974053	-0.00139572	0.00339682	0.682049	0.00213593	0.00489293	0.66341
cg06399164	-0.0086654	0.0220472	0.695145	0.0154296	0.0124522	0.218265	0.0112952	0.0179367	0.53034
cg06399192	-0.0245009	0.0232893	0.295377	0.000305846	0.0131537	0.981497	0.0155651	0.0189472	0.413357
cg06399299	-0.00168068	0.00866505	0.846608	0.00620792	0.00489398	0.207631	0.00112291	0.00704951	0.873769
cg06399302	0.00589522	0.00723841	0.41737	-0.00526943	0.00408822	0.200457	0.000929631	0.00588886	0.87489
cg06399375	0.0107711	0.00764563	0.162063	-0.00211977	0.00431821	0.624601	-0.00376078	0.00622015	0.546834
cg06399398	0.0152698	0.0405578	0.707363	0.00364538	0.0229068	0.873886	-0.00169654	0.0329961	0.959098
cg06399407	-0.0223122	0.0305873	0.467461	-0.00820262	0.0172756	0.635978	0.00311379	0.0248845	0.900677
cg06399419	0.0105809	0.0200166	0.598273	-0.0110606	0.0113053	0.330308	-0.0010236	0.0162846	0.950008
cg06399427	-0.0251888	0.0231223	0.27866	0.014889	0.0130593	0.257022	0.00246404	0.0188113	0.896054
cg06399488	0.000194202	0.0321128	0.995187	0.0086428	0.0181372	0.634762	-0.000275769	0.0261256	0.9916
cg06399500	0.0320103	0.0302908	0.293216	-0.00466329	0.0171081	0.785752	-0.0302873	0.0246433	0.222004
cg06399504	0.00330516	0.021559	0.878471	-0.012189	0.0121764	0.319277	-0.024414	0.0175395	0.167091
cg06399569	0.00470881	0.010871	0.665854	9.67621e-05	0.00613987	0.987458	-0.00436843	0.00884414	0.622457
cg06399596	0.00205121	0.025916	0.937076	-0.00771154	0.0146372	0.599493	0.0148378	0.0210842	0.483261
cg06399621	-0.0050711	0.00734053	0.491302	0.00131319	0.0041459	0.752112	-0.00205461	0.00597194	0.73155
cg06399735	0.00725871	0.0214222	0.735454	-0.00400475	0.0120991	0.741355	-0.0054202	0.0174282	0.756459
cg06399786	-0.00496438	0.0148687	0.739182	2.35457e-05	0.00839775	0.997769	-0.00474675	0.0120965	0.69561
cg06399788	0.0311556	0.0152766	0.044098	-0.00470575	0.00862813	0.58672	-0.0146696	0.0124284	0.240724
cg06399800	0.0106416	0.0428664	0.804461	-0.0384469	0.0242107	0.115506	-0.0276622	0.0348743	0.429578
cg06399807	-0.0072328	0.0100118	0.471753	0.00925335	0.00565464	0.10496	0.000526267	0.00814519	0.948616
cg06399839	0.00331799	0.00598022	0.580277	-0.00264985	0.0033776	0.434618	-0.000215788	0.00486525	0.964713
cg06399844	-0.00981293	0.0237549	0.680442	-0.00431815	0.0134166	0.748252	0.0128605	0.0193259	0.507325
cg06399865	0.00864278	0.0100588	0.392314	0.00476529	0.00568117	0.40363	-0.00977949	0.00818342	0.234956
cg06399881	0.00544976	0.012045	0.651944	0.00174285	0.00680294	0.798341	0.00664529	0.00979927	0.49928
cg06399901	-0.000902093	0.00796316	0.910038	-0.00135484	0.00449756	0.76387	0.0084155	0.00647849	0.196995
cg06399905	-0.00215004	0.0420466	0.959322	0.0155666	0.0237477	0.513682	0.0103201	0.0342073	0.763526
cg06399914	0.0216324	0.0181863	0.237121	-0.0040808	0.0102715	0.692016	-0.00719321	0.0147956	0.62793
cg06399933	-0.0173129	0.0253527	0.496292	0.00393293	0.0143191	0.784153	0.0112454	0.0206259	0.586848
cg06399965	0.0345839	0.0245577	0.162216	-0.0168053	0.0138701	0.22857	-0.0225977	0.0199791	0.260787
cg06399971	-0.00335305	0.00633318	0.597697	-0.000558227	0.00357695	0.876305	0.00265287	0.0051524	0.607796
cg06399992	0.010241	0.0329038	0.756278	0.0335008	0.0185839	0.0745124	-0.0101714	0.0267691	0.70479
cg06400006	0.0108042	0.0128688	0.403199	-0.00845055	0.00726826	0.247789	-0.00202685	0.0104695	0.846893
cg06400022	0.00185174	0.00993718	0.85256	0.00219464	0.00561247	0.696624	-0.00226609	0.00808446	0.779837
cg06400043	-0.00549721	0.00850008	0.519322	0.00381099	0.00480081	0.429217	-0.00348815	0.0069153	0.615106
cg06400065	-0.0376603	0.0286457	0.191682	-0.00476911	0.016179	0.768791	0.0190607	0.0233049	0.415408
cg06400093	0.00385867	0.0223545	0.863312	-0.0119146	0.0126257	0.347657	0.00301766	0.0181866	0.868556
cg06400095	-0.0132753	0.0303268	0.662537	0.013623	0.0171284	0.428337	0.0137208	0.0246726	0.579401
cg06400096	-0.00639811	0.0147571	0.665561	0.00743979	0.00833477	0.374246	0.00148438	0.0120058	0.901855
cg06400109	0.00680188	0.0114614	0.55424	-0.00226273	0.00647333	0.72743	-0.00860905	0.00932448	0.358132
cg06400119	0.0134779	0.028674	0.639371	-0.0334878	0.016195	0.0412944	-0.0244067	0.023328	0.298024
cg06400167	0.00927894	0.0101695	0.363783	-0.0054443	0.00574369	0.345525	-0.00857424	0.00827348	0.302588
cg06400204	-0.0159199	0.00860341	0.0672666	0.00721307	0.00485916	0.140905	0.00897646	0.00699936	0.202704
cg06400255	-0.0117298	0.0173105	0.499612	0.00114467	0.00977687	0.907037	0.00451765	0.0140831	0.749055
cg06400272	-0.0315187	0.0261202	0.230459	0.00287993	0.0147526	0.845628	0.00343648	0.0212502	0.871863
cg06400288	0.0218907	0.0303155	0.471954	-0.0160794	0.017122	0.349985	-0.0149921	0.0246634	0.544681
cg06400301	-0.00862519	0.0119959	0.473845	0.00297464	0.00677523	0.661594	0.0100871	0.00975935	0.303874
cg06400318	0.00688952	0.0125061	0.582961	-0.0061975	0.00706339	0.382409	-0.0127241	0.0101744	0.214058
cg06400319	0.0357687	0.0245741	0.148714	-0.0178953	0.0138793	0.200311	-0.0351483	0.0199924	0.0818552
cg06400334	-0.00971406	0.0282344	0.731546	0.0117711	0.0159467	0.462186	0.00372092	0.0229703	0.871649
cg06400348	0.00585536	0.0141825	0.680612	0.00223173	0.00801019	0.78113	-0.0170869	0.0115382	0.141843
cg06400422	0.0022354	0.00876738	0.799282	-0.00284882	0.00495178	0.566398	0.00114578	0.00713277	0.872711
cg06400590	0.005107	0.0354145	0.885633	0.00798814	0.0200019	0.690491	0.00923952	0.0288117	0.749131
cg06400595	-0.00196195	0.00217338	0.36889	-0.000322483	0.00122752	0.793324	0.000179716	0.00176817	0.919251
cg06400704	-0.00362484	0.0109255	0.740765	0.0067905	0.00617067	0.273833	0.00459354	0.00888851	0.606464
cg06400730	0.0062914	0.0429655	0.883883	0.00367796	0.0242667	0.879842	-0.000116396	0.0349549	0.99735
cg06400734	-0.0159489	0.028367	0.575242	-0.00250859	0.0160216	0.875902	0.0282954	0.0230782	0.223112
cg06400745	-0.0130381	0.0290244	0.65427	-0.00924691	0.0163928	0.573987	0.00189744	0.023613	0.936118
cg06401019	0.0181705	0.00882607	0.0421731	-0.00864776	0.00498492	0.0859233	-0.00800015	0.00718051	0.267941
cg06401021	0.0139966	0.00947507	0.142827	0.0010865	0.00535147	0.839535	-0.0135516	0.00770851	0.0818676
cg06401027	0.0041303	0.00375664	0.274258	-0.000607509	0.00212173	0.775232	-0.00329343	0.00305624	0.283853
cg06401035	-0.0110029	0.0372555	0.768362	-0.0149866	0.0210417	0.478013	-0.00787424	0.0303094	0.795567
cg06401108	-0.0083508	0.0222771	0.708574	0.00925572	0.012582	0.463711	0.0150373	0.0181236	0.408722
cg06401110	-0.0053506	0.0087923	0.544227	0.00699807	0.00496585	0.16193	0.00169013	0.00715304	0.813707
cg06401114	0.00289802	0.00452053	0.522967	0.000813663	0.00255317	0.750642	-0.00372363	0.00367771	0.313799
cg06401138	0.0108086	0.0127561	0.398879	-0.00346335	0.00720459	0.631791	-0.00532791	0.0103778	0.608831
cg06401154	-0.0114107	0.0298119	0.702729	0.00194812	0.0168376	0.908127	-0.00130168	0.0242537	0.957308
cg06401182	-0.0312853	0.0271864	0.252627	-0.00840628	0.0153548	0.5853	0.0232996	0.0221177	0.294731
cg06401197	-0.000954709	0.0215174	0.9647	-0.00924822	0.012153	0.448493	0.00847718	0.0175057	0.629286
cg06401227	-0.000173884	0.0336108	0.995883	-0.00924833	0.0189832	0.627215	-0.0224728	0.0273443	0.41316
cg06401292	-0.014347	0.00926329	0.124652	-0.00162022	0.00523186	0.75746	0.00779156	0.00753621	0.303736
cg06401307	-0.0409853	0.013227	0.00253748	0.0126573	0.00747057	0.0933869	0.0204651	0.010761	0.0601356
cg06401414	0.019195	0.0365998	0.601144	0.00686773	0.0206714	0.740422	-0.00856857	0.029776	0.774132
cg06401459	-0.0105184	0.0373266	0.778696	-0.00595728	0.0210819	0.778096	-0.00719599	0.0303673	0.813179
cg06401532	0.00477893	0.041718	0.909034	0.0121574	0.0235621	0.607035	0.00769746	0.0339399	0.821054
cg06401579	0.00672119	0.00436903	0.12718	-0.00260516	0.00246761	0.293682	-0.00590948	0.00355445	0.0995964
cg06401614	-0.0299959	0.0275779	0.279404	0.00526781	0.0155759	0.735934	0.0163759	0.0224362	0.4672
cg06401643	-0.00442986	0.0100281	0.659648	0.00290939	0.00566384	0.608633	0.000527018	0.00815845	0.948626
cg06401671	-0.0065165	0.00942485	0.490939	-0.00271183	0.00532311	0.611586	0.00479703	0.00766765	0.533019
cg06401677	-0.0147156	0.00824594	0.077423	-0.00125482	0.00465727	0.788164	0.013461	0.00670854	0.0475529
cg06401754	-0.0134202	0.0117858	0.257616	0.00898998	0.00665658	0.179953	0.00157822	0.00958845	0.869601
cg06401768	0.000306843	0.00307462	0.920708	-0.000624309	0.00173653	0.719983	0.00132737	0.00250138	0.596859
cg06401830	0.00900628	0.0166881	0.59064	-0.0048787	0.00942535	0.605894	-0.004056	0.0135767	0.765766
cg06401842	0.0211255	0.034469	0.541373	-0.0177096	0.019468	0.365224	-0.0254353	0.0280425	0.366618
cg06401851	-0.00545689	0.00403618	0.17949	0.00304823	0.00227962	0.184263	0.00314841	0.00328367	0.340014
cg06401857	0.0133619	0.0122219	0.276951	-0.00923278	0.00690286	0.184146	-0.0215673	0.00994319	0.0324975
cg06401858	-0.0011581	0.0151652	0.939284	0.00818823	0.00856522	0.341432	0.00110195	0.0123377	0.929014
cg06401909	-0.00230506	0.00857062	0.788535	0.00292248	0.00484064	0.547413	0.00217861	0.00697268	0.755363
cg06401914	-0.0203074	0.0130031	0.121574	0.00887884	0.0073441	0.229581	0.0128353	0.0105788	0.22793
cg06401927	0.00129286	0.00241108	0.593024	-0.00149928	0.00136177	0.273602	-0.000154344	0.00196155	0.937444
cg06401950	-0.0260652	0.0332868	0.435487	0.0225632	0.0188002	0.232972	0.0227187	0.0270807	0.403553
cg06401966	-0.00125643	0.00251072	0.617898	6.20958e-06	0.00141805	0.996515	0.00171087	0.00204262	0.404301
cg06401976	-0.00436043	0.0080595	0.589714	0.00828723	0.00455197	0.0717223	0.00283019	0.00655686	0.666953
cg06401979	-0.0337061	0.0325525	0.303013	0.0425931	0.0183855	0.0226043	0.0315892	0.0264833	0.235829
cg06401993	0.00988109	0.0118245	0.405386	-0.000590068	0.00667841	0.929775	-0.00920064	0.00961988	0.341214
cg06401999	-0.00250102	0.0198452	0.899969	-0.00370308	0.0112085	0.741816	0.00373936	0.0161452	0.817325
cg06402050	-0.0192698	0.0179678	0.286146	-0.0111478	0.0101481	0.274675	0.0219932	0.0146179	0.135657
cg06402135	-0.0125889	0.0410835	0.759933	0.0209239	0.0232037	0.369402	0.0107881	0.0334237	0.747558
cg06402165	0.00601279	0.0139528	0.66746	-0.00311766	0.00788047	0.693246	-0.00329923	0.0113514	0.771936
cg06402194	0.00141111	0.00957157	0.883098	-0.00360585	0.00540598	0.506333	0.000562751	0.00778702	0.942536
cg06402296	0.0205161	0.0409414	0.617417	-0.000550111	0.0231235	0.981068	0.00652741	0.0333081	0.845039
cg06402315	-0.00819059	0.0162136	0.614574	0.00401858	0.00915734	0.661746	-0.00200445	0.0131907	0.879531
cg06402325	0.0169161	0.00829992	0.0442341	-0.0111491	0.00468776	0.0193298	-0.0104734	0.00675246	0.124112
cg06402330	-0.0201277	0.0238744	0.401246	0.00264812	0.0134842	0.844714	0.0215603	0.0194232	0.269704
cg06402401	0.0129673	0.0177774	0.467483	0.00061443	0.0100406	0.951329	-0.00750633	0.014463	0.604928
cg06402432	-0.00195828	0.00467341	0.676114	0.00139392	0.00263952	0.598627	0.00046718	0.00380209	0.902458
cg06402449	0.00186479	0.00758245	0.806247	-0.00721227	0.00428253	0.095342	-0.0015803	0.00616875	0.798351
cg06402496	0.00771076	0.00920386	0.404196	0.00122786	0.0051983	0.813767	-0.0110155	0.00748786	0.144463
cg06402572	-0.0062739	0.011056	0.571696	0.00329456	0.00624438	0.598967	0.00149432	0.00899469	0.868394
cg06402589	-0.000748613	0.00767711	0.922519	0.00383699	0.004336	0.378368	0.00065247	0.00624577	0.917013
cg06402602	-0.00198366	0.00192586	0.30554	0.0016035	0.00108772	0.143636	0.000644227	0.0015668	0.681842
cg06402675	-0.0187124	0.0210661	0.376569	0.0169041	0.011898	0.158564	0.00562113	0.0171384	0.743624
cg06402738	0.0555563	0.0258565	0.0341266	-0.0292345	0.0146036	0.0480631	-0.0189077	0.0210357	0.370943
cg06402746	-0.00902978	0.0132316	0.496571	0.00620652	0.00747316	0.408271	0.00595845	0.0107647	0.581169
cg06402789	0.0224094	0.0094708	0.0199413	0.00292029	0.00534906	0.586346	-0.0216581	0.00770504	0.00596647
cg06402816	0.0168735	0.00819985	0.0422657	-0.00744276	0.00463124	0.111254	-0.0115578	0.00667104	0.0863256
cg06402833	0.000160501	0.00790809	0.983849	0.00400762	0.00446645	0.371774	-0.00123308	0.00643368	0.848406
cg06402858	-0.000755513	0.0373693	0.983911	-0.0154963	0.021106	0.464572	-0.013235	0.030402	0.664278
cg06402882	-0.0225731	0.0173	0.195017	0.0103811	0.00977098	0.290648	0.0176839	0.0140746	0.211941
cg06402903	0.0112297	0.0198505	0.57288	0.0089309	0.0112114	0.427616	-0.00109922	0.0161495	0.945872
cg06402976	0.0350944	0.015355	0.0244361	-0.00690464	0.00867243	0.427864	-0.0237404	0.0124922	0.060317
cg06403126	0.00485734	0.00262968	0.0677465	0.000327499	0.00148523	0.825938	-0.0028766	0.0021394	0.181863
cg06403156	0.00788781	0.0150797	0.602103	0.00528914	0.00851693	0.536032	-0.00156295	0.0122682	0.898886
cg06403167	-0.0331135	0.0214734	0.126279	0.00538253	0.0121281	0.65816	0.0242844	0.0174698	0.167654
cg06403218	0.0154656	0.0536757	0.773856	0.0147966	0.0303158	0.626581	0.00017553	0.0436682	0.996801
cg06403219	0.0248826	0.0193364	0.201187	-0.00253242	0.0109211	0.817112	-0.0227973	0.0157313	0.150482
cg06403278	-0.0107339	0.0370369	0.77257	0.0135557	0.0209183	0.51848	0.0095624	0.0301316	0.75165
cg06403289	-0.0030911	0.00618633	0.61843	0.000540409	0.00349401	0.877402	0.00120788	0.00503293	0.810835
cg06403293	-0.0128238	0.0144984	0.378592	0.00413964	0.00818862	0.614318	0.00786177	0.0117953	0.506645
cg06403317	0.00522491	0.0116738	0.655447	-0.000129327	0.00659331	0.98439	-0.000891962	0.0094973	0.925367
cg06403378	0.0134201	0.0174325	0.443252	0.00308686	0.00984582	0.754552	-0.012505	0.0141824	0.380081
cg06403392	-0.00708544	0.0105631	0.503944	0.0021184	0.005966	0.723293	-0.0010889	0.0085937	0.89943
cg06403422	0.0115132	0.010839	0.290757	0.000366352	0.00612184	0.952402	-0.00882929	0.00881818	0.319167
cg06403510	0.00184477	0.00364979	0.614381	-0.00128612	0.00206139	0.534136	-0.00317949	0.00296932	0.286897
cg06403535	0.0174474	0.032786	0.59582	-0.010787	0.0185174	0.561547	-0.0238885	0.0266733	0.372663
cg06403553	-0.013089	0.0120042	0.278227	0.00239961	0.00677994	0.724153	0.0126447	0.00976613	0.198447
cg06403557	0.0292261	0.0411418	0.47916	0.0100097	0.0232367	0.667582	-0.0127681	0.0334712	0.703683
cg06403569	-0.0168472	0.0103841	0.10793	0.00453677	0.00586489	0.441061	0.00629655	0.00844806	0.457859
cg06403617	0.002152	0.00911782	0.813909	-0.00220408	0.0051497	0.669588	-0.00159055	0.00741786	0.830663
cg06403623	-0.0160291	0.0180478	0.376639	0.0123356	0.0101933	0.229126	0.00762807	0.014683	0.604571
cg06403630	0.00593537	0.0192333	0.758282	0.00828876	0.0108629	0.447274	-0.0113448	0.0156474	0.470159
cg06403660	-0.0380872	0.0196788	0.0558181	0.013688	0.0111145	0.221065	0.0264626	0.0160098	0.101551
cg06403673	-0.0115848	0.00938812	0.220161	0.00108214	0.00530237	0.83871	0.00262689	0.00763777	0.731633
cg06403731	-0.00674589	0.0259917	0.795763	0.00138687	0.01468	0.924926	0.0160663	0.0211458	0.449205
cg06403784	0.0222017	0.0126938	0.0834193	-0.00936137	0.00716941	0.194698	-0.0162722	0.0103271	0.118324
cg06403795	-0.00393215	0.00777784	0.614302	-0.0006261	0.00439289	0.886957	0.00517274	0.00632772	0.415641
cg06403818	-0.0110681	0.00961022	0.252244	0.00484954	0.00542781	0.373799	0.00454772	0.00781846	0.562128
cg06403830	0.0239686	0.0200521	0.234849	-0.021081	0.0113253	0.0656848	-0.0130433	0.0163135	0.425914
cg06403843	0.00703656	0.00965821	0.46801	-0.0017032	0.00545491	0.755527	-0.00481622	0.0078575	0.541332
cg06403845	-0.000492126	0.0127651	0.969326	-0.000790986	0.00720967	0.912862	-0.00301198	0.0103851	0.772408
cg06403888	0.0076955	0.0101537	0.450328	0.0021663	0.00573475	0.706434	-0.00402383	0.0082606	0.627268
cg06403901	0.0431502	0.118975	0.717622	-0.135364	0.0671963	0.0467016	0.0034674	0.0967927	0.971496
cg06403921	-0.00610341	0.00524588	0.247465	0.00315449	0.00296285	0.289637	0.000772969	0.00426782	0.856651
cg06404012	0.000843321	0.00292497	0.773713	-0.000126247	0.00165201	0.939241	-0.000116452	0.00237963	0.961069
cg06404019	-0.0474407	0.0276748	0.0896495	0.027351	0.0156306	0.0832765	0.0290856	0.0225151	0.199455
cg06404080	-0.0178786	0.0321892	0.579872	0.0234561	0.0181803	0.20002	-0.00320036	0.0261878	0.902984
cg06404175	0.00230419	0.0103441	0.824191	-0.00231159	0.00584232	0.693214	-0.00335253	0.00841555	0.691222
cg06404238	0.00193919	0.0131768	0.883303	-0.00316907	0.00744221	0.67117	0.00633069	0.0107201	0.556185
cg06404340	0.00538197	0.00913183	0.556974	0.00365101	0.00515761	0.480695	-0.00137905	0.00742926	0.853123
cg06404356	-0.0195361	0.0130571	0.137814	0.00815877	0.0073746	0.27129	0.0142193	0.0106227	0.183806
cg06404424	0.0100504	0.0182564	0.58322	-0.0101041	0.0103111	0.32954	-0.00169117	0.0148526	0.909579
cg06404491	-0.0203763	0.024045	0.398825	0.00999718	0.0135805	0.463403	0.0112884	0.019562	0.565225
cg06404526	-0.0314149	0.0167806	0.064176	0.0115265	0.00947763	0.226838	0.0127021	0.013652	0.354441
cg06404571	-0.0122866	0.0169413	0.47003	-0.00188668	0.00956838	0.844096	0.0117336	0.0137827	0.396665
cg06404572	0.0313591	0.023872	0.192036	-0.0161066	0.0134828	0.235126	-0.0261227	0.0194212	0.18171
cg06404662	-0.00397457	0.0131694	0.763441	0.00540981	0.00743801	0.468764	-0.00253567	0.010714	0.813408
cg06404695	0.0174526	0.0182524	0.341332	-0.00435873	0.0103088	0.673357	-0.0105689	0.0148493	0.478314
cg06404763	0.00343519	0.0150505	0.819932	0.00174677	0.00850047	0.837615	0.00179327	0.0122445	0.883863
cg06404832	-0.0171282	0.019806	0.389261	0.00763022	0.0111863	0.496784	0.0115389	0.0161133	0.475626
cg06404838	0.00825324	0.00485761	0.0924851	-0.00178308	0.00274355	0.517267	-0.00505368	0.00395194	0.203993
cg06404930	0.00235398	0.013011	0.856802	0.00471066	0.00734853	0.522997	-0.00378458	0.0105852	0.721459
cg06404973	-0.0289843	0.0208567	0.167772	0.00834244	0.0117798	0.480501	0.0401866	0.0169681	0.0198293
cg06405006	-0.00124177	0.00810131	0.878492	-0.00353684	0.00457558	0.441394	-0.00157136	0.00659088	0.812057
cg06405025	0.0380369	0.0196649	0.0559664	-0.0193872	0.0111066	0.084023	-0.0310321	0.0159985	0.055293
cg06405034	-0.0138889	0.0337094	0.681224	-0.00379609	0.0190389	0.842374	-0.0188272	0.0274245	0.494012
cg06405089	-0.00227517	0.0103936	0.827183	0.00883572	0.00587028	0.135499	0.00127679	0.00845583	0.88029
cg06405090	0.00103852	0.00268178	0.69941	-0.00156836	0.00151466	0.303005	0.000367312	0.00218178	0.866652
cg06405129	-9.33377e-05	0.0297534	0.997503	-0.00476236	0.0168046	0.777471	-0.00423402	0.0242061	0.861507
cg06405146	0.0170254	0.0206535	0.41175	-0.0121955	0.011665	0.298374	-0.0164811	0.0168028	0.329077
cg06405161	-0.00097622	0.00860269	0.909883	0.00869284	0.00485876	0.0766872	-0.00124949	0.00699878	0.858676
cg06405186	-0.00814957	0.0299442	0.786072	-0.0120141	0.0169123	0.47916	0.00255791	0.0243613	0.916591
cg06405206	0.00514701	0.019316	0.790442	0.00707515	0.0109096	0.518162	-0.00197453	0.0157147	0.900267
cg06405219	-0.126707	0.120708	0.296441	0.0429622	0.0681756	0.53005	0.205917	0.0982032	0.0385824
cg06405222	0.011504	0.00750844	0.12871	-0.00668146	0.00424073	0.118354	-0.00824124	0.00610854	0.180403
cg06405246	0.0148231	0.03325	0.656719	0.00228332	0.0187795	0.903476	0.000307674	0.0270508	0.990948
cg06405255	0.00189089	0.0523644	0.971268	0.0238193	0.0295752	0.42255	0.0183225	0.0426014	0.668073
cg06405299	0.00216373	0.00293833	0.463258	-0.000140739	0.00165955	0.932589	-0.00300476	0.0023905	0.211755
cg06405340	0.00509383	0.0040239	0.208552	-0.00269026	0.00227268	0.239379	-0.00468975	0.00327367	0.155164
cg06405341	0.0184831	0.0543306	0.734437	0.00655548	0.0306857	0.831277	-0.00153728	0.0442011	0.972327
cg06405366	0.00999225	0.00891869	0.265293	-0.00897843	0.00503723	0.0777786	-0.0044797	0.00725586	0.538409
cg06405389	-0.00362749	0.00916521	0.693121	0.00394198	0.00517647	0.448176	0.0102274	0.00745642	0.173313
cg06405424	-0.0251511	0.00913716	0.00704543	0.0150313	0.00516063	0.00443786	0.020398	0.0074336	0.00721878
cg06405430	0.00352448	0.0199714	0.860284	0.00191932	0.0112798	0.865238	-0.00572556	0.0162479	0.725304
cg06405441	-0.00568445	0.016872	0.736901	0.0014332	0.00952925	0.880758	-0.00115319	0.0137264	0.933218
cg06405510	-0.0053235	0.0115386	0.64556	0.00391692	0.00651695	0.549204	0.00192185	0.00938731	0.838209
cg06405517	0.00875908	0.0124101	0.481984	-0.0035877	0.00700914	0.6099	-0.00929345	0.0100963	0.359582
cg06405563	-0.0127802	0.0394132	0.74643	-0.0122871	0.0222604	0.582224	-0.0135373	0.0320649	0.673815
cg06405602	-0.0367358	0.0220267	0.0985501	0.0158842	0.0124406	0.204687	0.0197877	0.0179199	0.272198
cg06405627	-0.00120364	0.00963004	0.900789	0.000482532	0.005439	0.929488	-0.00385957	0.00783458	0.623374
cg06405640	0.0141737	0.0186984	0.45026	-0.00390122	0.0105608	0.712621	-0.00712966	0.0152122	0.640339
cg06405715	-0.00671144	0.00917763	0.466352	0.0100253	0.00518348	0.0559877	0.00329746	0.00746652	0.659728
cg06405765	-0.0034034	0.0026405	0.200459	-0.000765199	0.00149134	0.60904	0.00264031	0.0021482	0.221984
cg06405792	-0.00928643	0.00923589	0.317146	0.00127606	0.00521639	0.807258	0.00920614	0.00751392	0.223432
cg06405820	-0.0243096	0.0142402	0.0909671	0.0119339	0.00804279	0.14107	0.0166237	0.0115852	0.154498
cg06405860	-0.0187412	0.0200872	0.353117	-0.00329513	0.0113452	0.772091	0.0102988	0.0163421	0.53003
cg06405882	0.0124666	0.00803292	0.123901	-0.00671888	0.00453695	0.141835	-0.0123573	0.00653523	0.0615954
cg06405978	0.000992876	0.00472592	0.834032	-0.00188137	0.00266918	0.482577	-0.00156737	0.00384481	0.684414
cg06405981	0.00607745	0.0125295	0.628724	0.00357745	0.00707663	0.614321	-0.00316838	0.0101935	0.756595
cg06406067	-0.0215375	0.0191748	0.264088	-0.0017442	0.0108298	0.872381	0.012225	0.0155998	0.435128
cg06406134	0.00559678	0.0144128	0.698621	-0.00613836	0.00814026	0.452612	-0.00819954	0.0117256	0.48603
cg06406157	-0.00357136	0.0389393	0.927111	0.0150378	0.0219928	0.495739	0.00577568	0.0316794	0.855711
cg06406209	0.0702016	0.0447343	0.119801	-0.0554073	0.0252657	0.0306742	-0.0574545	0.0363939	0.117631
cg06406234	0.017178	0.00920735	0.0650769	-0.00475998	0.00520027	0.362263	-0.0085764	0.0074907	0.255023
cg06406278	-0.0139601	0.0118555	0.241838	0.00309079	0.00669591	0.645396	0.0111968	0.0096451	0.24851
cg06406294	0.00550261	0.00788847	0.48711	-0.00480417	0.00445537	0.283552	-0.002372	0.00641772	0.712477
cg06406300	4.16528e-07	0.00239436	0.999862	-0.00102607	0.00135232	0.449825	0.000769221	0.00194794	0.693783
cg06406347	0.00808437	0.0368344	0.826734	-0.0145477	0.0208039	0.486035	-0.00349645	0.0299669	0.907355
cg06406444	-0.0175169	0.0169686	0.304466	0.000868251	0.0095838	0.927999	0.0178643	0.0138049	0.19869
cg06406479	-0.0142806	0.0104479	0.174801	-0.00677995	0.00590092	0.253367	0.0135727	0.00849995	0.11353
cg06406513	0.0138975	0.0205612	0.500688	-0.0151447	0.0116128	0.195244	-0.000899346	0.0167277	0.957233
cg06406532	0.00429851	0.0142966	0.764305	0.00108095	0.00807463	0.89378	-0.00226043	0.0116311	0.846309
cg06406536	0.0290045	0.0193528	0.137159	0.00275179	0.0109304	0.801756	-0.0342818	0.0157446	0.0318535
cg06406538	0.0309037	0.022738	0.177228	0.00739339	0.0128423	0.566133	-0.0256763	0.0184986	0.168282
cg06406539	-0.0329561	0.0198799	0.100563	0.0206275	0.0112281	0.0692197	0.01501	0.0161734	0.355655
cg06406598	0.0127795	0.0394455	0.746645	-0.00542152	0.0222786	0.808242	-0.0167402	0.0320912	0.603094
cg06406619	0.0115658	0.0146589	0.43202	-0.0129545	0.00827926	0.120878	-0.0140327	0.0119258	0.24218
cg06406661	0.0222866	0.0312799	0.477855	-0.0104949	0.0176668	0.55385	-0.0141266	0.025448	0.58008
cg06406717	-0.00797224	0.0155035	0.608255	-0.00164117	0.00875632	0.851714	0.0128527	0.012613	0.310708
cg06406719	0.0140721	0.00485351	0.00461519	-0.00631198	0.00274124	0.0234163	-0.00853307	0.00394861	0.0331296
cg06406740	-0.0323163	0.0227905	0.159371	0.0035047	0.012872	0.785984	0.0228489	0.0185414	0.220778
cg06406893	0.00355431	0.00950624	0.709292	0.00770255	0.00536908	0.154581	-0.0102578	0.00773387	0.187809
cg06406909	-0.0170563	0.0217394	0.434592	-0.00867645	0.0122783	0.481462	0.0125217	0.0176862	0.480631
cg06407043	-0.0150971	0.0949968	0.874057	0.0465812	0.0536537	0.387416	0.0164894	0.0772853	0.831491
cg06407053	0.00330505	0.00754508	0.662321	-0.00782533	0.00426143	0.0693425	-0.000119847	0.00613835	0.984463
cg06407094	0.0164517	0.016764	0.328824	-0.022352	0.0094682	0.0202183	-0.00993378	0.0136384	0.468126
cg06407111	0.0719949	0.0363503	0.0504412	-0.0505709	0.0205305	0.0155138	-0.0361269	0.0295731	0.224783
cg06407115	-9.96009e-05	0.00897707	0.99117	0.00868454	0.0050702	0.089901	-0.00752669	0.00730335	0.305275
cg06407137	-0.00834438	0.0341989	0.807744	-0.0142951	0.0193154	0.461015	-0.00835983	0.0278227	0.764457
cg06407149	-0.00417114	0.0158323	0.792751	-0.00877996	0.008942	0.328578	0.0082022	0.0128805	0.525744
cg06407172	0.00430854	0.0413168	0.91716	0.00853864	0.0233356	0.715223	-0.00230635	0.0336136	0.945437
cg06407284	0.0151324	0.0142989	0.292524	-0.00610781	0.00807594	0.451285	-0.0100745	0.0116329	0.388586
cg06407352	0.0146713	0.0316145	0.643627	0.00397148	0.0178557	0.824449	0.000340838	0.0257202	0.989454
cg06407366	-0.00240364	0.0026802	0.372017	0.00276674	0.00151377	0.0706345	0.00402082	0.0021805	0.0682058
cg06407371	0.0159456	0.0350215	0.649894	-0.00589825	0.01978	0.766187	-0.000593681	0.028492	0.983418
cg06407390	-0.00230259	0.0146475	0.87541	0.00218297	0.00827284	0.792433	-0.00958976	0.0119166	0.422917
cg06407417	-0.0234678	0.0174254	0.181165	0.00897402	0.00984181	0.364097	0.017491	0.0141766	0.220231
cg06407434	-0.0186318	0.0296376	0.531039	0.00160156	0.0167392	0.923972	0.00450825	0.0241119	0.852069
cg06407470	0.00405521	0.00672029	0.547619	0.00402815	0.00379559	0.291175	-0.006966	0.00546734	0.205637
cg06407482	0.00383529	0.00791384	0.62902	0.00403633	0.0044697	0.368718	-0.00309366	0.00643836	0.63194
cg06407605	0.000823652	0.0121956	0.946292	-8.52649e-05	0.00688799	0.990149	-0.00651817	0.00992178	0.512749
cg06407625	-0.000224784	0.00360049	0.950346	0.000997308	0.00203354	0.624926	-0.000724054	0.0029292	0.805283
cg06407634	0.00258273	0.00336976	0.445254	-0.00114306	0.00190322	0.549499	-0.00189052	0.00274149	0.492079
cg06407657	-0.0229695	0.0277068	0.409107	0.00674502	0.0156486	0.667394	0.0247164	0.022541	0.275543
cg06407663	-0.000725924	0.0024136	0.764232	0.000534353	0.00136319	0.695919	0.000443332	0.0019636	0.821846
cg06407709	0.00660479	0.0110784	0.552425	-0.00763126	0.00625703	0.225532	-0.0051415	0.00901291	0.569672
cg06407729	0.0298858	0.0152926	0.0535204	-0.0147157	0.00863721	0.0915962	-0.02369	0.0124414	0.059828
cg06407917	-0.00128395	0.00351895	0.715997	0.000594177	0.00198748	0.765604	0.00129793	0.00286286	0.651285
cg06407976	0.00491491	0.0164476	0.765708	-0.000789216	0.00928951	0.932468	0.00253015	0.013381	0.850417
cg06408018	0.00939862	0.014123	0.507306	-0.0168851	0.00797662	0.0368072	0.000366185	0.0114899	0.97464
cg06408025	0.00474224	0.00927911	0.610455	-0.00269672	0.0052408	0.608018	-0.0041693	0.00754909	0.582006
cg06408034	0.00267295	0.00483982	0.582012	-0.00149259	0.00273351	0.586283	0.00104395	0.00393747	0.791463
cg06408043	-0.0031761	0.0107215	0.767677	-0.000783531	0.00605545	0.897312	0.00306501	0.00872255	0.72605
cg06408053	-0.0356534	0.0252449	0.16103	0.00224303	0.0142582	0.87532	0.0234874	0.0205382	0.255578
cg06408078	0.0017153	0.0342045	0.960106	-0.0175701	0.0193185	0.365319	-0.0124543	0.0278273	0.655462
cg06408133	-0.00398156	0.00844058	0.638178	0.00798626	0.0047672	0.0970728	-0.00191376	0.00686689	0.781067
cg06408138	0.000436302	0.0193338	0.982042	-0.0063401	0.0109196	0.562833	0.00701361	0.0157291	0.656654
cg06408185	-0.0411189	0.0226719	0.0727917	0.0191974	0.012805	0.137032	0.0100964	0.0184449	0.585359
cg06408211	0.0025772	0.00908741	0.777315	0.00344825	0.00513253	0.503264	-0.00413837	0.00739312	0.576921
cg06408248	0.00328534	0.00440692	0.457756	-0.00279998	0.00248901	0.263363	-0.00243314	0.00358528	0.498961
cg06408301	-0.00526303	0.011098	0.636388	0.00302921	0.00626808	0.629978	-0.0017045	0.00902883	0.850653
cg06408355	-0.0248444	0.0265408	0.35153	0.010428	0.0149901	0.488288	0.00409848	0.0215924	0.84985
cg06408385	-0.00365201	0.00989145	0.712769	-0.00488409	0.00558665	0.384123	0.00513992	0.00804726	0.524497
cg06408459	0.00416978	0.0132235	0.753181	0.00305133	0.00746858	0.683757	-0.0126644	0.0107581	0.241967
cg06408466	-0.0123955	0.0286824	0.666572	-0.00262722	0.0161997	0.8715	-0.00427353	0.0233348	0.855067
cg06408533	0.00240736	0.0211348	0.909546	0.00474109	0.0119368	0.692097	0.00423694	0.0171943	0.805877
cg06408550	0.00818683	0.00474984	0.0879336	-0.00255389	0.00268269	0.343444	-0.00368873	0.00386427	0.342143
cg06408559	-0.0484831	0.0373618	0.197448	0.0123547	0.0211018	0.559569	0.0125941	0.0303959	0.679534
cg06408571	-0.00164222	0.0163212	0.920059	0.00621175	0.00921813	0.501985	-0.00456881	0.0132782	0.731521
cg06408679	-0.00231753	0.00854631	0.786828	0.00238331	0.00482692	0.622584	-0.000181017	0.00695291	0.979283
cg06408710	-0.00408331	0.0090599	0.6532	0.00271776	0.00511699	0.596534	0.00100013	0.00737074	0.892345
cg06408758	0.0170096	0.0196465	0.388724	-0.00357826	0.0110962	0.74778	-0.0132913	0.0159835	0.407679
cg06408759	0.00274673	0.0279399	0.921888	-0.00914112	0.0157803	0.563734	-0.0113283	0.0227307	0.619338
cg06408761	0.00187563	0.0113683	0.869293	-0.000396472	0.00642074	0.950889	-0.0011768	0.00924872	0.899012
cg06408776	0.00935194	0.0318208	0.76946	0.0141445	0.0179722	0.43317	-0.00362929	0.025888	0.888796
cg06408810	-0.0717916	0.0337032	0.0356661	0.0366473	0.0190354	0.0571015	0.0337907	0.0274194	0.220763
cg06408889	-0.00587296	0.0167531	0.726671	0.00689442	0.00946207	0.467961	0.000591575	0.0136296	0.965468
cg06408912	0.0354463	0.0296861	0.235345	-0.010499	0.0167666	0.532649	-0.0252801	0.0241513	0.297795
cg06408926	-0.0163862	0.0157801	0.301634	-0.000567608	0.00891251	0.949349	0.0117758	0.012838	0.361257
cg06408943	0.0129174	0.0231707	0.578465	-0.0122558	0.0130867	0.351315	-0.00105781	0.0188507	0.955364
cg06409075	-0.0139982	0.0246969	0.572146	0.00657726	0.0139487	0.638308	0.00400424	0.0200923	0.842447
cg06409105	0.0038687	0.0130891	0.768187	0.00285843	0.00739268	0.699849	-0.0146899	0.0106487	0.170883
cg06409153	0.0214008	0.0337842	0.527912	-0.0272674	0.0190811	0.156177	-0.0219496	0.0274853	0.426458
cg06409164	0.01633	0.0337857	0.629933	0.00400972	0.019082	0.834002	-0.0032602	0.0274866	0.905827
cg06409176	-0.00188823	0.0199337	0.924726	-0.00405586	0.0112585	0.719436	0.00587164	0.0162172	0.718085
cg06409217	-0.0084416	0.0246828	0.733081	0.00738118	0.0139407	0.597678	0.00951223	0.0200809	0.63677
cg06409244	-0.0157882	0.0241075	0.514061	0.0153645	0.0136158	0.261892	0.0190356	0.0196128	0.334152
cg06409308	-0.00259319	0.00678261	0.703045	0.0012016	0.00383079	0.754438	-0.000833418	0.00551804	0.880259
cg06409316	0.0172858	0.0144422	0.234236	0.00528832	0.00815691	0.518292	-0.0204705	0.0117496	0.0846057
cg06409334	0.0151212	0.0144175	0.296845	-0.00112178	0.00814293	0.890712	-0.00201803	0.0117294	0.863754
cg06409416	-0.0114473	0.0171914	0.507058	0.00842165	0.00970964	0.38787	0.00306034	0.0139862	0.827252
cg06409423	-0.0227769	0.0163276	0.166171	0.0100679	0.00922174	0.277616	0.0185574	0.0132834	0.165558
cg06409432	-0.00264197	0.00285657	0.357302	-0.000441989	0.00161338	0.784698	0.00447659	0.00232398	0.0569696
cg06409490	-0.0128129	0.0151568	0.399973	0.0035771	0.0085605	0.676963	0.0156352	0.0123309	0.207814
cg06409503	-0.0219193	0.04228	0.605325	0.0158448	0.0238795	0.508548	0.0200678	0.0343972	0.560955
cg06409588	-0.0361699	0.0276024	0.193126	-0.0138012	0.0155897	0.378173	0.0257744	0.0224561	0.253858
cg06409665	-0.000805215	0.0237848	0.973062	0.0126094	0.0134336	0.350217	-0.00579816	0.0193503	0.765085
cg06409673	-0.00161597	0.0903436	0.985765	-0.0127623	0.0510257	0.803022	-0.0372914	0.0734997	0.613036
cg06409711	0.0125493	0.0108711	0.251157	-0.00581252	0.00613997	0.346135	0.000920594	0.00884429	0.917311
cg06409721	-0.0190546	0.0211771	0.370446	0.00308579	0.0119607	0.796953	0.014017	0.0172288	0.417857
cg06409741	0.00913459	0.0153683	0.553627	0.000936885	0.00867992	0.914266	-0.00590337	0.012503	0.637864
cg06409742	-0.0151655	0.0203321	0.457518	0.00711092	0.0114835	0.5372	0.00789816	0.0165413	0.634082
cg06409747	0.0151087	0.00750188	0.0467517	-0.00601315	0.00423703	0.159016	-0.00711799	0.00610321	0.246335
cg06409756	-0.017433	0.03059	0.570056	0.00954952	0.0172771	0.581709	0.0155962	0.0248867	0.53232
cg06409769	-0.00746611	0.0114341	0.515305	0.000298636	0.00645792	0.96321	0.00771716	0.00930228	0.408782
cg06409780	-0.00636889	0.00745513	0.395024	0.000358326	0.00421062	0.932355	0.00608028	0.00606517	0.318575
cg06409812	0.00350622	0.0105512	0.740369	0.0030913	0.00595927	0.605113	0.000298988	0.00858401	0.972285
cg06409824	-0.00604028	0.0182723	0.741675	-0.00531321	0.0103201	0.607824	0.0115122	0.0148655	0.440545
cg06409856	-0.0337433	0.0357734	0.347872	0.0146758	0.0202046	0.46935	0.0260503	0.0291037	0.372934
cg06409934	-0.00902965	0.00832924	0.280985	0.00254289	0.00470432	0.590049	0.00694693	0.00677631	0.307803
cg06409977	0.000903722	0.00373251	0.809192	0.00207813	0.00210811	0.326669	-0.000580827	0.00303661	0.848706
cg06409997	-0.0023792	0.00214886	0.270922	-0.00133637	0.00121367	0.273551	0.00159727	0.00174822	0.363139
cg06410025	0.00357473	0.0125387	0.776173	-0.00586951	0.00708183	0.409224	-0.00354945	0.010201	0.728623
cg06410056	0.00809772	0.0276569	0.7703	0.00852062	0.0156205	0.586665	0.0186697	0.0225005	0.4087
cg06410057	0.0117664	0.00874065	0.181354	-0.0110303	0.00493668	0.0277315	-0.00482476	0.00711102	0.49906
cg06410104	0.0194799	0.0181893	0.28682	0.000811501	0.0102732	0.9372	-0.00626132	0.014798	0.673136
cg06410105	0.00439657	0.00758533	0.563504	-0.00722997	0.00428416	0.0946676	-0.00462737	0.0061711	0.455144
cg06410135	0.0402805	0.0389079	0.303087	0.0117405	0.021975	0.594366	-0.04141	0.0316538	0.19386
cg06410158	0.00632566	0.034273	0.85395	0.00183874	0.0193572	0.924517	0.00757803	0.027883	0.786363
cg06410163	-0.0235316	0.0232883	0.31477	0.00144187	0.0131531	0.912933	0.0144238	0.0189463	0.448308
cg06410169	-0.009564	0.0247593	0.700127	-0.000265044	0.0139839	0.984917	0.0146478	0.0201431	0.468845
cg06410231	0.0198254	0.0206284	0.33888	-0.00616032	0.0116508	0.598178	-0.00658539	0.0167824	0.695615
cg06410273	-0.0060595	0.0183184	0.741511	-0.000131016	0.0103461	0.989922	0.0104056	0.014903	0.486692
cg06410284	0.00458345	0.0114754	0.690456	-0.00498181	0.00648123	0.443948	-0.0130468	0.00933585	0.165421
cg06410305	-0.00141083	0.0121415	0.907732	-0.0154242	0.00685746	0.0267343	0.00756893	0.0098778	0.445365
cg06410314	-0.0306051	0.0118509	0.0112871	0.02183	0.00669335	0.00152559	0.0212412	0.0096414	0.0299291
cg06410328	-0.0165564	0.0311663	0.596463	-0.00787915	0.0176026	0.65542	0.00450338	0.0253556	0.859396
cg06410356	-0.0260423	0.0125569	0.040707	0.0104369	0.0070921	0.144327	0.0193866	0.0102158	0.0606774
cg06410510	-0.015567	0.0215994	0.472802	0.0166692	0.0121993	0.174936	0.00598613	0.0175724	0.734092
cg06410537	0.0118511	0.0174454	0.498534	-0.00648644	0.0098531	0.511879	-0.00651286	0.0141928	0.647334
cg06410591	0.00249253	0.0171043	0.884437	-0.00846613	0.00966043	0.382971	0.00122453	0.0139153	0.930057
cg06410620	-0.0117873	0.0437392	0.788119	-0.0145116	0.0247037	0.558269	-0.00389218	0.0355843	0.913126
cg06410626	0.0151946	0.0123164	0.220268	-0.00670451	0.00695623	0.337512	-0.00628756	0.0100201	0.531793
cg06410630	0.0107906	0.0153699	0.484305	0.00592087	0.00868084	0.496809	-0.00791467	0.0125043	0.528236
cg06410694	-0.00350032	0.0064792	0.590258	0.00264491	0.00365942	0.471545	0.000961202	0.0052712	0.855685
cg06410723	-0.0012954	0.00800799	0.871826	0.0076793	0.00452288	0.0927037	-0.00246873	0.00651496	0.705558
cg06410746	0.012662	0.00935362	0.178947	-0.0107397	0.00528288	0.0447638	-0.00648795	0.0076097	0.395966
cg06410824	-0.0811128	0.0451867	0.0757265	0.0456321	0.0255212	0.0768657	0.071509	0.0367619	0.0546175
cg06410849	0.00435327	0.0254179	0.864366	-0.00505225	0.0143559	0.725648	-0.00872859	0.0206789	0.673876
cg06410866	0.0223588	0.0189216	0.240201	-0.0043778	0.0106868	0.68296	-0.00726325	0.0153938	0.638097
cg06410878	0.00851645	0.0337985	0.801587	0.00365643	0.0190893	0.848496	-0.00776322	0.027497	0.778287
cg06410888	0.0425525	0.019484	0.0313504	-0.0049429	0.0110045	0.6543	-0.0206165	0.0158514	0.196441
cg06410901	-0.00911256	0.00719859	0.208556	-0.00441546	0.00406573	0.280135	0.00399665	0.00585646	0.496574
cg06410940	-0.00588309	0.0293715	0.841662	-0.000453349	0.0165889	0.978253	0.000515814	0.0238954	0.982822
cg06410963	-0.0160029	0.0104316	0.128232	0.00547773	0.00589171	0.354793	0.0118603	0.00848669	0.165415
cg06410970	-0.0116187	0.0110128	0.294013	0.00386644	0.00621999	0.535638	0.0111002	0.00895955	0.218335
cg06410974	0.0136396	0.0348632	0.696475	-0.0257506	0.0196906	0.194014	-0.0109203	0.0283632	0.701061
cg06411063	-0.00546796	0.0129007	0.672604	0.00618121	0.00728625	0.398316	0.00259811	0.0104954	0.805003
cg06411096	0.00583655	0.00733289	0.42799	-0.00968536	0.00414158	0.0213894	-0.00114216	0.00596572	0.848566
cg06411121	0.00517496	0.0306642	0.866332	0.00524235	0.017319	0.762765	7.02277e-07	0.0249471	0.999978
cg06411137	0.0231417	0.0195027	0.238259	0.00101278	0.011015	0.926929	-0.0106075	0.0158666	0.505359
cg06411182	-0.00324944	0.00892175	0.716482	0.00486667	0.00503896	0.336517	0.000771207	0.00725835	0.9156
cg06411318	0.014223	0.011736	0.228461	-0.00331923	0.00662844	0.617665	-0.00961829	0.0095479	0.316237
cg06411322	0.0026597	0.00658554	0.687188	0.00150046	0.00371948	0.687528	-0.00204086	0.00535771	0.704086
cg06411355	-0.026506	0.0201282	0.190958	0.0120192	0.0113683	0.292996	0.0131945	0.0163754	0.422339
cg06411380	-0.0193674	0.0296922	0.515752	0.00709247	0.01677	0.673276	-0.000339492	0.0241563	0.988816
cg06411441	0.00111012	0.0088332	0.900246	0.00397608	0.00498895	0.427391	-0.00692699	0.00718631	0.337461
cg06411447	-0.0428831	0.0303216	0.160451	0.0271111	0.0171255	0.116625	0.0372011	0.0246684	0.134759
cg06411479	-0.00131425	0.00591618	0.824663	0.00130635	0.00334143	0.696679	0.000409151	0.00481315	0.932429
cg06411506	-0.0079667	0.0126269	0.529555	-0.00227864	0.00713162	0.750019	-0.00540993	0.0102727	0.59964
cg06411521	-0.0283394	0.0183106	0.124918	0.0138311	0.0103418	0.184186	0.00731605	0.0148968	0.624442
cg06411551	-0.00478624	0.0082404	0.562691	-0.00416884	0.00465414	0.372594	0.00655665	0.00670404	0.330475
cg06411578	0.0197553	0.0125791	0.119527	-0.0112662	0.00710464	0.116017	-0.0092639	0.0102338	0.367568
cg06411619	0.0152688	0.00978091	0.121727	0.00281886	0.00552421	0.611008	-0.0143184	0.00795733	0.0750339
cg06411688	0.0150559	0.0634448	0.812914	0.00938177	0.0358333	0.794012	0.00439309	0.051616	0.932347
cg06411730	0.0204589	0.0345258	0.554834	-0.000762214	0.0195	0.9689	-0.000408775	0.0280887	0.988418
cg06411776	0.00331284	0.0143603	0.818033	7.67634e-06	0.00811064	0.999247	-0.00312745	0.0116829	0.789497
cg06411838	0.00604505	0.0134061	0.653045	-0.00311852	0.00757169	0.681337	-0.00264399	0.0109066	0.808961
cg06411879	0.0196999	0.038936	0.614023	-0.0105646	0.0219909	0.632008	0.00526326	0.0316767	0.868377
cg06411901	-0.00388275	0.00661472	0.558563	0.00104848	0.00373596	0.779574	0.00342917	0.00538145	0.525467
cg06411987	0.0268041	0.0585543	0.648135	0.0143224	0.0330712	0.665911	-0.00615019	0.0476373	0.89754
cg06412030	-0.000447434	0.0164621	0.978372	-0.00110024	0.00929771	0.906045	-0.00350953	0.0133928	0.793836
cg06412045	-0.0123106	0.025601	0.631685	0.0170505	0.0144593	0.241173	-0.0166236	0.0208279	0.426718
cg06412047	0.018974	0.0459989	0.680882	0.00318938	0.02598	0.902546	-0.00870129	0.0374227	0.816624
cg06412092	0.000558441	0.0029868	0.852071	0.00141835	0.00168693	0.402514	-0.000947115	0.00242993	0.697552
cg06412095	-0.00665503	0.0165579	0.688614	-0.000136708	0.0093518	0.988366	0.00937821	0.0134708	0.487958
cg06412210	0.000240627	0.0130852	0.985366	0.00604965	0.00739048	0.415016	0.00236247	0.0106456	0.824838
cg06412241	-0.00962516	0.0180409	0.594882	-0.00269411	0.0101894	0.792025	0.00560513	0.0146773	0.703368
cg06412252	0.00149411	0.00407264	0.714511	-0.000679786	0.00230021	0.768213	0.000845931	0.00331333	0.799018
cg06412288	0.00608417	0.00738427	0.411977	-0.00369424	0.0041706	0.377903	-0.00628069	0.00600752	0.298377
cg06412315	0.0169186	0.0116576	0.149891	-0.00152678	0.00658415	0.817109	-0.00689811	0.00948411	0.468756
cg06412320	-0.00527204	0.00443008	0.2369	0.000117733	0.00250209	0.962566	0.00226963	0.00360412	0.530335
cg06412323	0.0172141	0.0253818	0.499238	-0.000741618	0.0143355	0.958847	-0.0196526	0.0206495	0.343578
cg06412349	-0.00396663	0.0116361	0.733916	0.00733667	0.006572	0.267001	0.00927911	0.00946661	0.329404
cg06412358	-0.0176266	0.0368698	0.63366	-0.00911663	0.0208239	0.662497	-0.00246905	0.0299956	0.934565
cg06412409	0.00253086	0.0195139	0.897073	0.00208928	0.0110213	0.850041	-0.00345258	0.0158756	0.828289
cg06412434	-0.00161465	0.00255499	0.528885	-0.000501713	0.00144305	0.728829	0.00210693	0.00207863	0.313262
cg06412435	-0.00418513	0.00943076	0.658184	0.00016494	0.00532645	0.975359	0.00364927	0.00767246	0.635395
cg06412465	0.00260023	0.0208825	0.901161	-0.00827956	0.0117943	0.484346	0.00720966	0.0169891	0.672226
cg06412501	0.00342962	0.00950978	0.719143	-0.00605368	0.00537108	0.262458	-0.000272954	0.00773675	0.971928
cg06412525	-0.0258709	0.0153998	0.0961513	0.0108312	0.00869771	0.215993	0.0211367	0.0125286	0.0947689
cg06412555	-0.00889217	0.0129574	0.494168	-0.00301435	0.00731826	0.681316	0.0112941	0.0105416	0.286624
cg06412582	0.00293747	0.0134526	0.827605	-0.000429086	0.00759794	0.955079	-0.00316901	0.0109444	0.772768
cg06412648	-0.0369086	0.0179481	0.0424012	0.0119267	0.010137	0.242227	0.0157586	0.0146018	0.283138
cg06412669	0.0445541	0.0174723	0.0123223	-0.0147464	0.0098683	0.138306	-0.0219167	0.0142147	0.126337
cg06412759	0.00726752	0.0107956	0.50241	0.004231	0.00609731	0.489379	-0.00477295	0.00878285	0.588061
cg06412763	-0.0091758	0.013737	0.505728	-0.00159858	0.0077586	0.837187	-0.000237081	0.0111758	0.983118
cg06412777	0.0277409	0.0172237	0.110479	-0.00325188	0.00972789	0.738879	-0.0108259	0.0140125	0.441625
cg06412823	0.025401	0.0148017	0.0893059	-0.019018	0.00835992	0.0250909	-0.0135847	0.012042	0.26203
cg06412839	0.0156014	0.0118814	0.192218	0.00630792	0.00671057	0.34953	-0.0110221	0.00966621	0.256951
cg06412917	0.0012203	0.00858455	0.887252	0.00569229	0.00484851	0.243229	-0.000489751	0.00698402	0.944238
cg06412935	-0.000394486	0.00258652	0.879093	0.000779309	0.00146085	0.594922	0.000412621	0.00210428	0.844948
cg06412937	0.00448049	0.00776895	0.565453	0.00211544	0.00438787	0.630802	-0.00908353	0.00632048	0.153858
cg06412949	0.0232618	0.0118584	0.0526425	-0.00953845	0.00669755	0.157574	-0.0138541	0.00964746	0.154176
cg06412996	0.00197766	0.0153717	0.897894	0.00390677	0.00868188	0.65371	-0.00774662	0.0125058	0.537062
cg06413031	-0.00309293	0.0343412	0.92842	0.00511216	0.0193958	0.792664	-0.00980111	0.0279386	0.726484
cg06413043	0.0107313	0.00909031	0.24065	0.00428953	0.00513417	0.405476	-0.00844061	0.00739549	0.256519
cg06413076	-0.0315914	0.023986	0.190884	0.0242321	0.0135472	0.0767499	0.0234045	0.019514	0.233276
cg06413087	-0.0169202	0.0216844	0.437098	-0.00675786	0.0122472	0.582351	0.0292081	0.0176415	0.100993
cg06413165	0.0584357	0.0302173	0.0560169	-0.0403935	0.0170666	0.0199077	-0.0363213	0.0245835	0.142758
cg06413192	0.0289738	0.0264309	0.275673	-0.035154	0.014928	0.0205211	-0.0233309	0.021503	0.280581
cg06413196	0.012575	0.0125015	0.316948	-0.00267911	0.00706077	0.705185	-0.00601666	0.0101707	0.5555
cg06413206	-0.00174495	0.00364405	0.633112	0.001604	0.00205814	0.437655	0.00165357	0.00296464	0.578278
cg06413272	-0.0527554	0.02736	0.0567256	0.0167984	0.0154528	0.27967	0.0367627	0.022259	0.101819
cg06413320	-0.00188634	0.0123345	0.878767	0.00174178	0.00696647	0.803093	0.00382285	0.0100348	0.704059
cg06413351	-0.0128296	0.0329139	0.697537	0.0137683	0.0185896	0.460682	-0.00498038	0.0267774	0.852835
cg06413365	0.00680294	0.00997134	0.496691	-0.00937028	0.00563177	0.0993421	0.00382545	0.00811226	0.638286
cg06413398	0.0808649	0.0376491	0.0341908	-0.0376069	0.0212641	0.0800779	-0.05846	0.0306297	0.0592395
cg06413417	-0.00138476	0.00863181	0.872877	0.00618216	0.0048752	0.207773	-0.00450624	0.00702247	0.522573
cg06413426	2.70954e-05	0.028343	0.999239	-0.0171421	0.016008	0.286868	-0.00388204	0.0230587	0.866651
cg06413461	0.000308223	0.0123226	0.980096	-0.00379696	0.00695974	0.586608	0.00145455	0.0100251	0.884938
cg06413469	-0.00863293	0.0264165	0.744516	0.0143573	0.0149199	0.338272	0.00809514	0.0214914	0.707233
cg06413510	-0.0241991	0.0223964	0.282577	0.00142458	0.0126494	0.910562	0.00410318	0.0182208	0.822299
cg06413569	0.0229806	0.0183086	0.212399	-0.00948738	0.0103406	0.361139	-0.00523402	0.0148951	0.726048
cg06413673	-0.00143779	0.0122112	0.906512	0.00170164	0.00689682	0.805635	-0.00549364	0.0099345	0.581532
cg06413718	-0.025853	0.051251	0.615085	-0.0123294	0.0289463	0.671085	-0.00752201	0.0416956	0.857209
cg06413759	0.000714906	0.0114425	0.950309	-0.000989735	0.00646266	0.878598	-0.000622998	0.00930911	0.946779
cg06413784	-0.00390547	0.0422929	0.926614	0.0183486	0.0238869	0.444248	0.0105634	0.0344077	0.75949
cg06413794	0.00956249	0.0332434	0.774221	-0.0181588	0.0187757	0.335852	0.00213004	0.0270454	0.937386
cg06413806	-0.000455728	0.0118206	0.969325	0.00400091	0.00667621	0.55037	-0.00792683	0.00961671	0.411784
cg06413842	-0.00108924	0.0164932	0.947479	-0.000460482	0.00931528	0.960675	0.00289949	0.0134181	0.829369
cg06413869	0.00211194	0.0125986	0.867218	-0.000972807	0.00711565	0.891538	-0.00960544	0.0102497	0.350989
cg06413873	0.0150935	0.00846309	0.0776085	-0.00408799	0.00477991	0.394503	-0.0132654	0.00688521	0.0569197
cg06413961	-0.00535669	0.0256467	0.834987	-0.0186291	0.0144851	0.201444	-0.00317512	0.020865	0.879362
cg06413976	0.0308781	0.0152805	0.0460327	-0.00457094	0.00863033	0.597562	-0.0352772	0.0124315	0.00552273
cg06414073	-0.0143747	0.0100278	0.154901	0.00273397	0.00566366	0.63037	0.00495925	0.00815819	0.544669
cg06414095	0.0209386	0.0220206	0.344011	-0.00370899	0.0124371	0.766167	-0.0178739	0.017915	0.320879
cg06414108	0.00609775	0.0149244	0.683742	-0.000371071	0.00842923	0.964976	-0.00267309	0.0121418	0.826208
cg06414161	-0.0225441	0.0125693	0.0759635	0.00685371	0.00709908	0.336702	0.0204084	0.0102258	0.0487347
cg06414254	-0.0151554	0.0295926	0.609708	0.003046	0.0167138	0.855767	0.0128103	0.0240753	0.595866
cg06414373	-0.0120834	0.0110358	0.27623	0.00697493	0.00623294	0.265857	0.0055489	0.00897821	0.537982
cg06414451	-0.00773796	0.0112478	0.493107	0.00453663	0.0063527	0.476846	-0.00361297	0.00915071	0.693827
cg06414499	-0.0388363	0.0252912	0.127867	0.0368775	0.0142843	0.0113127	0.0304448	0.0205758	0.142176
cg06414561	0.0129836	0.00917365	0.160147	-0.00481256	0.00518123	0.355251	-0.00504506	0.00746328	0.500643
cg06414580	-0.0124482	0.0171506	0.46968	0.00932092	0.00968656	0.338291	0.0060246	0.013953	0.66685
cg06414596	-0.000544554	0.00653071	0.933717	0.00482895	0.00368852	0.193533	-0.000343351	0.00531311	0.948605
cg06414605	0.000223485	0.00270647	0.934358	0.000101238	0.0015286	0.94733	-0.00031795	0.00220187	0.885481
cg06414677	0.0290509	0.0212032	0.17378	-0.000879851	0.0119755	0.941581	-0.0135352	0.01725	0.434552
cg06414816	0.0540438	0.0365658	0.142619	-0.00983007	0.0206522	0.635147	-0.031824	0.0297484	0.28735
cg06414832	0.00457926	0.018437	0.804366	0.0053655	0.0104132	0.607531	0.00223674	0.0149996	0.881765
cg06414842	-0.00857737	0.00827208	0.302331	0.00466545	0.00467203	0.320452	0.00122529	0.00672981	0.855904
cg06414885	0.00474257	0.00766972	0.53778	0.00126966	0.00433182	0.770066	-0.00488832	0.00623975	0.435273
cg06414889	-0.00884658	0.00988523	0.373018	0.00722773	0.00558313	0.198512	0.00711002	0.0080422	0.378812
cg06414911	-0.0343697	0.026972	0.205579	0.00523889	0.0152336	0.731656	0.017868	0.0219432	0.417457
cg06414921	0.037175	0.0317962	0.245173	-0.0083751	0.0179584	0.641991	-0.0241296	0.0258681	0.353219
cg06414929	-0.00165202	0.00687591	0.81063	0.00295248	0.00388348	0.44892	-8.94146e-05	0.00559395	0.98728
cg06414941	-0.00129421	0.00762869	0.865635	0.00327876	0.00430865	0.448501	0.00393358	0.00620637	0.52769
cg06414998	0.00412242	0.0154495	0.790159	0.000843945	0.00872581	0.923148	0.00136676	0.0125691	0.913631
cg06415049	-0.00339418	0.0211797	0.873009	-0.00215676	0.0119622	0.857291	0.00922459	0.0172309	0.593619
cg06415064	0.0291613	0.0324387	0.370875	-0.0123425	0.0183213	0.502104	-0.00567956	0.0263908	0.830051
cg06415087	-0.00620341	0.00882821	0.483921	0.00306455	0.00498613	0.540233	0.0050585	0.00718225	0.482913
cg06415153	0.00617986	0.0260866	0.813231	-0.0151365	0.0147336	0.306788	-0.0138203	0.021223	0.516445
cg06415233	0.0168975	0.0189155	0.373878	-0.0063721	0.0106834	0.552251	-0.00571722	0.0153888	0.711055
cg06415262	-0.0096943	0.0167166	0.5633	0.0052948	0.00944147	0.576212	0.0165356	0.0135999	0.22696
cg06415302	-0.000654248	0.0128879	0.959617	-0.0111318	0.00727903	0.129412	0.00580481	0.010485	0.581095
cg06415304	-0.00381826	0.00847646	0.653377	0.00753759	0.00478746	0.118608	0.00153844	0.00689608	0.823931
cg06415313	-0.0344261	0.0222894	0.12569	0.0122851	0.012589	0.331536	0.0288174	0.0181337	0.115246
cg06415446	-0.0122346	0.00983734	0.216579	-0.00500863	0.00555608	0.36955	0.0119507	0.00800324	0.138587
cg06415451	0.0070965	0.0124955	0.571386	-0.000743054	0.00705742	0.916363	-0.000309207	0.0101658	0.975797
cg06415533	-0.00911853	0.0145264	0.531645	-0.00832437	0.00820442	0.312785	0.00533712	0.011818	0.652549
cg06415550	0.00772812	0.00453818	0.0917547	-0.000926181	0.00256315	0.718619	-0.00539578	0.00369207	0.147091
cg06415573	0.00810164	0.0225236	0.719848	-0.0109295	0.0127212	0.39235	-0.00652567	0.0183242	0.722514
cg06415582	-0.00545086	0.00436112	0.214321	0.00327229	0.00246314	0.187097	0.00214079	0.00354802	0.547652
cg06415662	0.00213792	0.0130457	0.870164	0.00373279	0.00736814	0.613564	-0.00574093	0.0106134	0.589795
cg06415712	-0.0459066	0.0433183	0.291863	0.0146592	0.024466	0.550445	0.0138199	0.0352419	0.695804
cg06415742	-0.00461344	0.00956488	0.630647	0.000295706	0.0054022	0.956459	0.00423901	0.00778158	0.587164
cg06415864	0.00437825	0.00616918	0.479577	-0.00450043	0.00348432	0.199526	-0.00270567	0.00501898	0.591049
cg06415891	-0.0239179	0.0288606	0.409267	0.0189865	0.0163003	0.246931	0.0241344	0.0234797	0.306536
cg06415900	0.00543057	0.0106938	0.612716	-0.00770238	0.00603978	0.205227	-0.0113079	0.00869998	0.196731
cg06415906	0.00659539	0.0049451	0.185387	-0.00309074	0.00279297	0.27117	-0.00282228	0.00402312	0.484644
cg06415923	-0.00127323	0.0150849	0.932907	-0.00242832	0.00851987	0.776232	-0.0042833	0.0122724	0.727824
cg06415924	-0.00454243	0.00799285	0.571123	0.0014524	0.00451432	0.748341	-0.00218461	0.00650264	0.737621
cg06415929	-0.00910664	0.0198617	0.647606	-0.00645686	0.0112178	0.566211	-0.0013891	0.0161586	0.931668
cg06415970	0.00277614	0.00977284	0.776958	0.00197769	0.00551966	0.72089	-0.00340673	0.00795077	0.669243
cg06416018	-0.0132339	0.0177308	0.457224	0.000462837	0.0100143	0.963231	0.00480874	0.014425	0.739574
cg06416026	0.00582816	0.0110904	0.600413	-0.00828207	0.00626381	0.189176	-7.83975e-05	0.00902267	0.993085
cg06416034	0.013488	0.022397	0.548417	-0.000173137	0.0126497	0.989108	0.00174341	0.0182213	0.92397
cg06416060	0.0221798	0.0176175	0.211035	-0.00813518	0.0099503	0.41558	-0.014346	0.0143329	0.319332
cg06416075	0.0341463	0.0412403	0.409692	-0.023939	0.0232923	0.306591	-0.0102108	0.0335513	0.761518
cg06416086	-0.0265617	0.0133411	0.0492691	0.017618	0.007535	0.0214118	0.00832588	0.0108538	0.444868
cg06416097	-0.00977236	0.0237462	0.68158	-0.00339955	0.0134118	0.800432	-0.00342774	0.0193189	0.859537
cg06416110	0.0129164	0.0327209	0.69389	-0.00734317	0.0184806	0.691977	-0.00363109	0.0266203	0.891782
cg06416186	-0.00498346	0.0112518	0.658811	0.00230248	0.00635494	0.717898	0.00656608	0.00915395	0.474898
cg06416221	-0.00363565	0.00926017	0.695459	-0.00112743	0.0052301	0.829774	0.00363734	0.00753368	0.630307
cg06416309	-0.00109582	0.0355757	0.97549	0.0105749	0.020093	0.59987	0.00479622	0.0289429	0.868724
cg06416491	0.0772102	0.0271278	0.00538945	-0.0205356	0.0153217	0.183247	-0.0478128	0.02207	0.0327044
cg06416530	0.000689634	0.00352211	0.845171	-0.00107701	0.00198927	0.589454	-0.000101996	0.00286543	0.971677
cg06416685	0.00175145	0.0107601	0.871032	0.00410878	0.00607725	0.500575	-0.000678958	0.00875395	0.938336
cg06416733	0.00399053	0.0146875	0.786427	-0.00320348	0.00829542	0.700204	0.00900488	0.0119491	0.452894
cg06416760	-0.0106305	0.00733669	0.150543	0.00355392	0.00414373	0.393172	0.00795315	0.00596881	0.185802
cg06416764	-0.0074806	0.0229057	0.74468	-0.0052024	0.012937	0.688462	0.0200519	0.0186351	0.284557
cg06416831	0.0358116	0.0223701	0.112626	-0.0241218	0.0126345	0.0591626	-0.00484103	0.0181994	0.790798
cg06416841	0.0197735	0.01947	0.312326	-0.0172185	0.0109965	0.120617	-0.00668265	0.0158399	0.674032
cg06416883	-0.00225084	0.012399	0.856324	0.00554613	0.00700292	0.430289	-0.00156904	0.0100873	0.876711
cg06416885	-0.00608708	0.00235774	0.0113103	0.00254557	0.00133164	0.0588478	0.00297284	0.00191815	0.124402
cg06416895	0.0186904	0.0468205	0.690619	0.00612045	0.026444	0.817448	-0.000943342	0.0380911	0.980292
cg06416938	-0.0138639	0.0109818	0.209787	0.00705786	0.00620248	0.257933	0.00648928	0.00893433	0.469367
cg06416985	0.00558383	0.00518465	0.284127	-0.00624376	0.00292826	0.0354866	-0.00336368	0.004218	0.427113
cg06417066	0.0302622	0.0201626	0.136594	-0.0068841	0.0113877	0.546896	-0.0310059	0.0164034	0.0616847
cg06417125	-0.000876651	0.01452	0.95198	0.00113148	0.00820081	0.890546	0.00699021	0.0118128	0.555382
cg06417215	-0.0110477	0.0177849	0.535922	0.00767748	0.0100448	0.446512	0.006041	0.014469	0.677217
cg06417225	0.00352725	0.00368836	0.341264	-0.0032084	0.00208317	0.126745	-0.0037499	0.00300069	0.214393
cg06417237	0.00560465	0.00836871	0.504615	0.0011373	0.00472661	0.810355	-0.00262658	0.00680842	0.700493
cg06417243	-0.00177778	0.0103029	0.86336	0.00236258	0.00581901	0.68562	0.00146572	0.00838197	0.861546
cg06417305	-0.0207247	0.0136051	0.130903	0.0111784	0.00768409	0.148935	0.0172346	0.0110685	0.122674
cg06417365	-0.00267326	0.0044	0.544886	0.00365672	0.0024851	0.144371	0.000145753	0.00357965	0.967604
cg06417385	-0.024531	0.0150436	0.106172	0.00349133	0.00849655	0.682034	0.0108992	0.0122388	0.375355
cg06417426	0.00321924	0.0433408	0.940941	0.0158722	0.0244787	0.518238	0.000244606	0.0352602	0.994479
cg06417454	-0.00187558	0.00303409	0.537899	0.000914137	0.00171364	0.594932	0.00269664	0.00246841	0.277309
cg06417460	-0.000351269	0.0187407	0.985084	-0.00579863	0.0105847	0.585052	-0.000491011	0.0152466	0.974374
cg06417478	0.0698451	0.0910932	0.445078	-0.0452174	0.051449	0.381617	-0.0124023	0.0741095	0.867439
cg06417499	-0.0482319	0.0296062	0.106499	0.0473223	0.0167214	0.00564668	0.0212741	0.0240863	0.379265
cg06417508	0.023245	0.0546831	0.671706	-8.19438e-05	0.0308848	0.997888	-0.00441821	0.0444878	0.921093
cg06417518	-0.0208714	0.00922885	0.0259355	0.0117943	0.00521241	0.0258589	0.0148933	0.00750819	0.0500982
cg06417570	0.00112469	0.0250655	0.964302	-0.00299468	0.0141569	0.832909	-0.000574286	0.0203922	0.97759
cg06417592	0.0124607	0.0119801	0.300843	0.00423794	0.00676629	0.532554	-0.0120804	0.00974647	0.218132
cg06417611	0.016579	0.023121	0.475047	0.00279993	0.0130586	0.830671	-0.0101281	0.0188102	0.591497
cg06417612	7.99776e-07	0.00422083	0.999849	-2.24433e-05	0.0023839	0.992508	0.000110061	0.00343388	0.974496
cg06417624	0.00299925	0.0289837	0.917793	-0.00141409	0.0163698	0.931337	0.00665385	0.0235799	0.778398
cg06417631	-0.0162427	0.0111451	0.148207	-0.00229224	0.00629469	0.716527	0.00713705	0.00906716	0.433104
cg06417635	-0.0212874	0.00816578	0.0105629	0.00285918	0.004612	0.536734	0.00726961	0.00664333	0.276518
cg06417644	-0.00149925	0.025958	0.95406	0.00768015	0.014661	0.601565	0.00772201	0.0211183	0.715411
cg06417705	0.00467092	0.00428155	0.277974	-0.00147597	0.0024182	0.543037	8.05717e-05	0.00348328	0.981593
cg06417730	0.00355793	0.0123023	0.773033	0.00729451	0.00694829	0.296379	0.00380806	0.0100086	0.704415
cg06417752	0.0192786	0.0121365	0.115399	-0.0162379	0.00685463	0.0198024	-0.0163575	0.00987372	0.100784
cg06417806	0.00298691	0.00537188	0.57946	0.000143277	0.00303401	0.962431	-0.00735186	0.00437033	0.0957101
cg06417823	0.107639	0.10908	0.326177	-0.027705	0.0616081	0.653922	-0.103735	0.0887431	0.245263
cg06417824	0.00137767	0.0128995	0.915166	0.007585	0.0072856	0.300393	-0.00663187	0.0104945	0.528899
cg06417831	0.0151456	0.00732902	0.0414157	-0.00478145	0.0041394	0.250855	-0.00634437	0.00596257	0.289929
cg06417878	0.00393741	0.00866645	0.650598	0.00159073	0.00489477	0.745885	-0.00950534	0.00705065	0.180718
cg06417885	-0.0054313	0.0197467	0.783857	0.000182752	0.0111528	0.98696	0.00355481	0.016065	0.825338
cg06417887	0.0145077	0.0171968	0.400932	0.00157201	0.00971268	0.871756	-0.00803556	0.0139906	0.567044
cg06417962	-0.0106669	0.0298247	0.721372	0.0152328	0.0168449	0.368055	0.0131371	0.0242641	0.589447
cg06417985	-0.0155195	0.02155	0.473141	0.00489712	0.0121713	0.688304	0.00798194	0.0175322	0.649919
cg06417987	-0.0011571	0.0308589	0.970165	0.0124962	0.0174289	0.475092	0.0075931	0.0251054	0.762951
cg06418002	-0.0161502	0.0257027	0.531238	0.0153723	0.0145167	0.292231	0.00825402	0.0209106	0.6939
cg06418013	-0.00468804	0.0167594	0.780278	-0.00913468	0.00946564	0.336902	-0.00389259	0.0136347	0.775871
cg06418113	0.00757435	0.0193479	0.696291	-0.00811258	0.0109276	0.459625	-0.00288185	0.0157406	0.855111
cg06418129	-0.0105479	0.00854364	0.219934	0.00291279	0.00482541	0.54748	0.010078	0.00695074	0.150276
cg06418169	0.00548496	0.0147992	0.711717	0.00725492	0.00835853	0.387534	-0.00968167	0.01204	0.423271
cg06418184	0.00456067	0.0031498	0.150831	-0.00326001	0.00177899	0.0699133	-0.0020035	0.00256254	0.436194
cg06418219	2.13238e-05	0.00344626	0.995076	0.00034824	0.00194643	0.858376	0.000561659	0.00280373	0.841641
cg06418238	0.0264545	0.0425312	0.535385	-0.00408736	0.0240214	0.865239	-0.0118292	0.0346016	0.733181
cg06418245	-0.00172428	0.0218455	0.937249	0.00410817	0.0123382	0.739873	-0.0051034	0.0177725	0.774603
cg06418267	0.00326878	0.0142867	0.819502	-0.0072076	0.00806904	0.373917	0.00520752	0.011623	0.655117
cg06418282	-0.015802	0.0168888	0.351752	0.0114207	0.00953871	0.234077	0.00902545	0.01374	0.512801
cg06418322	-0.018531	0.0204716	0.367577	0.0180046	0.0115623	0.12265	0.0206946	0.0166548	0.216996
cg06418412	-0.00381452	0.00332611	0.25424	0.000891795	0.00187857	0.636043	0.00300146	0.00270598	0.270059
cg06418431	0.0109433	0.0189227	0.564377	-9.14779e-05	0.0106875	0.993188	-0.0234264	0.0153947	0.131301
cg06418458	-0.000448753	0.0204033	0.982497	-0.00500522	0.0115237	0.664995	0.000583765	0.0165993	0.972017
cg06418469	-0.00684592	0.0108309	0.528813	0.00575591	0.00611727	0.349056	0.00338458	0.00881159	0.701733
cg06418475	-0.000859078	0.0143643	0.952432	-0.00518835	0.00811289	0.523978	0.0114154	0.0116862	0.33106
cg06418531	0.00201723	0.0030569	0.510869	-0.00115461	0.00172652	0.505226	0.00137158	0.00248696	0.582541
cg06418551	-0.00128696	0.00324272	0.692322	6.60455e-05	0.00183147	0.971307	0.00241806	0.00263814	0.361613
cg06418646	0.000714394	0.00311791	0.819248	-6.55412e-05	0.00176098	0.970386	-0.000728346	0.0025366	0.774615
cg06418652	0.000900543	0.0145466	0.950763	-0.00506447	0.00821587	0.539043	-0.00953936	0.0118345	0.422158
cg06418668	-0.0184629	0.0162302	0.258076	0.00544415	0.00916672	0.553945	0.0187481	0.0132042	0.158822
cg06418753	0.00832778	0.0101584	0.414324	-0.00221858	0.00573743	0.699827	-0.00252409	0.00826445	0.760697
cg06418832	-0.0114876	0.008077	0.158125	0.0038677	0.00456185	0.398595	-0.0021346	0.0065711	0.74599
cg06418837	-0.00553156	0.0290786	0.849524	0.0139966	0.0164235	0.396165	-0.00692291	0.0236571	0.77042
cg06418867	0.00211969	0.022644	0.925611	0.0113892	0.0127892	0.375361	-0.00801009	0.0184222	0.664659
cg06418871	0.00383955	0.0276476	0.889834	-0.0158813	0.0156152	0.31164	-0.0014603	0.0224929	0.948368
cg06418876	-0.00343716	0.00787555	0.663481	0.00142553	0.00444807	0.749284	-0.00302319	0.00640721	0.638089
cg06418878	0.0017851	0.00346536	0.607626	-0.00173096	0.00195722	0.378646	0.000991912	0.00281927	0.725719
cg06418907	-0.00120396	0.016237	0.941043	0.00056354	0.00917061	0.951125	0.00381251	0.0132098	0.773487
cg06418931	0.00321675	0.00724923	0.658211	-0.00168476	0.00409433	0.681614	-0.00345018	0.00589766	0.559887
cg06418959	0.00196328	0.00288397	0.497632	-0.00317211	0.00162885	0.0543422	-0.000966723	0.00234627	0.681221
cg06418973	-0.0113661	0.0155181	0.465648	0.00948147	0.00876456	0.281997	0.00758586	0.0126249	0.549316
cg06418993	0.000350616	0.00769089	0.963731	-0.00774749	0.00434378	0.0775867	-0.00270604	0.00625698	0.66634
cg06419013	-0.00941105	0.0276174	0.73401	0.00750248	0.0155982	0.6316	-0.00183454	0.0224683	0.935092
cg06419088	0.00033204	0.0116957	0.977409	0.00289104	0.00660567	0.662595	-0.000731436	0.00951511	0.938883
cg06419113	-6.41623e-05	0.0104585	0.995118	0.000435092	0.00590693	0.941433	0.0025511	0.00850861	0.764945
cg06419139	0.00244582	0.0126791	0.847436	0.0085733	0.00716112	0.234116	0.00357557	0.0103152	0.729612
cg06419180	0.0158862	0.0304206	0.602696	0.00968301	0.0171814	0.574332	-0.0131468	0.0247489	0.596478
cg06419212	0.000794334	0.00986533	0.93599	-0.00555331	0.00557189	0.321381	-0.00114535	0.008026	0.886817
cg06419218	-0.0269253	0.0170956	0.118483	0.0137241	0.00965554	0.158384	0.0144263	0.0139083	0.302175
cg06419219	-0.00396647	0.0186711	0.832206	0.00905757	0.0105453	0.392482	0.00934789	0.01519	0.539718
cg06419236	0.00725836	0.0343053	0.832873	0.0131389	0.0193755	0.499295	0.000912208	0.0279093	0.973992
cg06419239	-0.0299521	0.0392111	0.446782	0.0157143	0.0221462	0.479656	0.00786648	0.0319004	0.805738
cg06419249	-0.00202526	0.00601883	0.737223	0.00413408	0.00339941	0.226862	3.28733e-05	0.00489666	0.994657
cg06419258	0.000630778	0.00257913	0.8073	0.000916625	0.00145668	0.530645	-0.00103255	0.00209827	0.623753
cg06419268	0.0202061	0.0312439	0.519323	-0.00676988	0.0176464	0.702076	-0.00490573	0.0254187	0.847361
cg06419270	0.00182128	0.0032745	0.579341	0.000201674	0.00184942	0.913388	-0.000917524	0.00266399	0.731271
cg06419300	0.0102158	0.0387519	0.792626	-0.00462572	0.0218869	0.833056	-0.0123068	0.0315269	0.697118
cg06419328	0.00248072	0.0143929	0.863512	0.00410269	0.00812905	0.614906	-0.00742392	0.0117095	0.527551
cg06419345	-0.029785	0.0176212	0.0941499	0.00413406	0.00995235	0.678768	0.0204679	0.0143358	0.156544
cg06419398	-0.00897124	0.0325274	0.783278	-0.0169441	0.0183713	0.35863	-0.00549681	0.0264629	0.835881
cg06419400	0.00868	0.00512766	0.0936742	-0.0034583	0.00289608	0.235309	-0.00444754	0.00417164	0.288982
cg06419402	-0.0547013	0.0269201	0.0448611	0.0283737	0.0152043	0.0650092	0.0321999	0.021901	0.144698
cg06419409	-0.008516	0.0343785	0.804875	0.0318643	0.0194168	0.103989	-0.00154659	0.0279689	0.956015
cg06419432	0.00398539	0.00413015	0.336944	0.00114043	0.00233269	0.62601	-0.00325752	0.00336011	0.334698
cg06419472	-0.0230038	0.0187449	0.222686	0.00193443	0.010587	0.855398	0.0145022	0.0152501	0.343963
cg06419476	0.00346955	0.0158711	0.82741	-0.0128807	0.00896392	0.153918	-0.00450076	0.012912	0.728159
cg06419546	0.00622221	0.0207461	0.764872	-0.00887816	0.0117173	0.450452	-0.00722134	0.0168782	0.669698
cg06419562	0.0205415	0.0145463	0.161075	-0.000344058	0.00821568	0.966681	-0.0140195	0.0118342	0.239018
cg06419568	0.00806813	0.00386251	0.0393141	-0.0026159	0.00218153	0.233374	-0.00297768	0.00314237	0.345669
cg06419601	-0.0151865	0.0156594	0.334534	-0.00676396	0.00884436	0.446242	0.00366694	0.0127398	0.774082
cg06419663	-0.0125974	0.0439291	0.774897	-0.00833571	0.024811	0.737613	-0.00724232	0.0357389	0.839832
cg06419716	0.00781393	0.0355449	0.826459	0.00990764	0.0200756	0.622752	-0.00132476	0.0289178	0.963554
cg06419732	0.0224884	0.0330106	0.497321	0.0134579	0.0186442	0.472121	-0.0669941	0.026856	0.0142837
cg06419748	-0.0189478	0.0136391	0.167913	-0.000201291	0.00770329	0.979206	0.0143861	0.0110962	0.197852
cg06419761	0.00692844	0.00447775	0.125013	-0.00649464	0.00252901	0.0117369	-0.00403984	0.0036429	0.270161
cg06419771	-0.000934862	0.00307956	0.762099	-0.000558649	0.00173932	0.748751	0.000274215	0.00250539	0.91307
cg06419793	0.0220642	0.0157136	0.163435	-0.00812738	0.00887496	0.362038	-0.0178592	0.0127839	0.165567
cg06419846	0.024263	0.0262074	0.356821	-0.0165357	0.0148018	0.266665	-0.00493361	0.0213212	0.817491
cg06419850	-0.0369946	0.0341419	0.281222	-0.00246277	0.0192832	0.898635	0.0202539	0.0277764	0.467632
cg06419863	-0.0106088	0.0120958	0.382594	-0.0018886	0.00683163	0.782785	0.0106202	0.0098406	0.283138
cg06419878	0.032378	0.0142838	0.0256024	-0.010523	0.00806743	0.195161	-0.0184355	0.0116207	0.115861
cg06419932	-0.0148494	0.0217496	0.496381	0.0163243	0.0122841	0.186968	0.00836327	0.0176946	0.637516
cg06419959	0.00188253	0.00296788	0.527362	-0.0021333	0.00167625	0.206149	-0.000740278	0.00241454	0.759805
cg06419964	0.0215771	0.0237842	0.366525	-0.00735827	0.0134332	0.585098	-0.0210958	0.0193498	0.278284
cg06420019	0.00518611	0.00827598	0.532349	-0.00288449	0.00467424	0.538597	-0.00777035	0.00673298	0.251277
cg06420033	-0.0201432	0.0237246	0.397928	0.0144697	0.0133996	0.282853	-0.00139595	0.0193013	0.942492
cg06420058	0.0124319	0.00941659	0.18984	0.00223938	0.00531845	0.674633	-0.00964708	0.00766093	0.210929
cg06420072	0.0721879	0.0372644	0.0556024	-0.00832267	0.0210467	0.69338	-0.0458482	0.0303167	0.133673
cg06420074	0.0287433	0.0283759	0.313579	0.0018145	0.0160266	0.910089	-0.0124693	0.0230854	0.590326
cg06420088	0.00198281	0.00527639	0.707886	-0.00166574	0.00298008	0.577465	0.00104378	0.00429265	0.808393
cg06420129	0.0263411	0.0498856	0.598672	0.0115538	0.0281752	0.682649	-0.00742544	0.0405848	0.855207
cg06420145	-0.0675079	0.0266653	0.0129417	0.0296915	0.0150605	0.0514876	0.0361353	0.0216938	0.0989669
cg06420150	-0.0119763	0.0408358	0.769928	-0.0138005	0.0230639	0.55098	-0.00501244	0.0332223	0.880384
cg06420175	0.0163734	0.016142	0.312922	-0.0078049	0.00911693	0.394037	-0.00293054	0.0131324	0.823881
cg06420179	-0.00162066	0.00897411	0.85706	-0.000737263	0.00506853	0.884647	-0.00158638	0.00730095	0.828439
cg06420305	0.000612126	0.00316983	0.847272	0.00387869	0.00179031	0.0326981	-0.00155618	0.00257884	0.547608
cg06420306	-0.00105836	0.0127969	0.934255	0.000943943	0.00722764	0.896358	-0.00688882	0.010411	0.509726
cg06420430	0.04271	0.0226825	0.0626732	-0.0194167	0.012811	0.132832	-0.0244277	0.0184535	0.188668
cg06420465	0.00645354	0.0098509	0.513925	0.0019524	0.00556374	0.726405	-0.00688559	0.00801427	0.392345
cg06420480	0.00452588	0.0432255	0.916825	0.0198712	0.0244136	0.417652	0.011714	0.0351664	0.739768
cg06420486	-0.0126604	0.016974	0.457533	0.00247391	0.00958685	0.796907	0.0163813	0.0138093	0.238391
cg06420487	-0.0138502	0.00965425	0.154579	0.00224253	0.00545267	0.681772	0.0068646	0.00785428	0.384258
cg06420512	-0.0246125	0.0120598	0.0439519	0.00948649	0.00681131	0.166845	0.0212303	0.00981132	0.0329057
cg06420554	0.00111713	0.00978737	0.90936	0.00238669	0.00552786	0.666867	-0.00764823	0.00796259	0.339157
cg06420603	0.0129792	0.0154424	0.402679	-0.00664181	0.00872179	0.448176	-0.00996971	0.0125633	0.429369
cg06420618	0.0136004	0.0239374	0.571222	-0.0190057	0.0135197	0.162953	-0.0141329	0.0194744	0.469743
cg06420764	-0.07052	0.0352889	0.0484477	-0.00627058	0.019931	0.753723	0.045662	0.0287095	0.114947
cg06420834	-0.00338344	0.0237305	0.886916	-0.0037799	0.0134029	0.778521	0.00245575	0.0193061	0.899042
cg06420903	-0.00531296	0.0539466	0.921748	0.0159154	0.0304688	0.602605	0.016103	0.0438886	0.71448
cg06420934	-0.0074937	0.00842304	0.375823	-0.000728779	0.00475729	0.878562	0.00259757	0.00685262	0.705462
cg06420951	-0.0324199	0.0180381	0.0753676	0.000566624	0.0101878	0.95576	0.0217582	0.014675	0.141371
cg06420959	0.00294377	0.00326785	0.369889	-0.00143795	0.00184567	0.437801	-0.00274666	0.00265858	0.304086
cg06420962	0.00923883	0.00898683	0.306462	-0.00268375	0.00507572	0.59818	-0.00269421	0.0073113	0.713296
cg06421013	0.0185899	0.035001	0.596533	0.014806	0.0197684	0.455668	-0.0240184	0.0284753	0.401013
cg06421104	-0.000422253	0.0118643	0.971681	0.00176891	0.00670089	0.792349	-0.00145714	0.00965227	0.880315
cg06421123	-0.00599684	0.0114121	0.600436	0.0034247	0.00644551	0.596391	0.0154413	0.0092844	0.0994793
cg06421161	-0.0027994	0.00752261	0.710599	0.00960613	0.00424873	0.0259741	0.000274604	0.00612007	0.964303
cg06421167	-0.00970073	0.00643594	0.134957	0.00453617	0.00363499	0.215035	0.00322555	0.00523601	0.539301
cg06421170	0.00381193	0.01011	0.706955	-0.00628682	0.00571009	0.273593	-0.00302893	0.00822508	0.713477
cg06421174	-0.0116702	0.0166588	0.485249	0.00456363	0.0094088	0.628731	0.000330207	0.0135529	0.980612
cg06421197	-0.0109667	0.0201158	0.586871	0.00318825	0.0113613	0.779591	0.00150857	0.0163654	0.926743
cg06421238	0.0141714	0.00913188	0.123919	-0.00552904	0.00515764	0.286349	-0.0048302	0.0074293	0.517113
cg06421336	-0.0223538	0.0185017	0.229876	0.0101742	0.0104497	0.332632	0.00686892	0.0150522	0.649155
cg06421468	-0.00986263	0.0087221	0.260915	0.00547496	0.0049262	0.269118	0.00315777	0.00709593	0.657293
cg06421526	-0.0273601	0.037736	0.470156	0.00160028	0.0213131	0.940301	0.0176567	0.0307004	0.566521
cg06421527	0.0207155	0.0120163	0.0878691	-3.99277e-07	0.00678672	0.999953	-0.00998429	0.0097759	0.309619
cg06421590	0.016151	0.022749	0.479413	0.000176312	0.0128486	0.989079	-0.0213669	0.0185076	0.251107
cg06421614	0.00351227	0.00899323	0.696981	-0.00632937	0.00507934	0.215697	-0.0022688	0.00731651	0.757148
cg06421622	0.00155994	0.00287575	0.588742	-0.000674926	0.00162421	0.678654	-0.000377555	0.00233958	0.872129
cg06421633	0.0077886	0.00392872	0.0502258	-0.00114426	0.00221893	0.607239	-0.00382015	0.00319624	0.234893
cg06421634	-0.0273254	0.0146919	0.0658992	0.00515103	0.0082979	0.536196	0.0191438	0.0119527	0.112455
cg06421658	-0.0091237	0.0137352	0.508086	0.00669126	0.00775758	0.390494	0.0133551	0.0111744	0.234912
cg06421669	-0.00879124	0.0304623	0.773502	0.00940414	0.017205	0.5859	0.0150842	0.0247828	0.544162
cg06421678	-0.0231145	0.0346194	0.505909	0.00993207	0.0195529	0.612623	0.0122398	0.0281648	0.664825
cg06421684	0.0327365	0.0142822	0.0240381	-0.00675793	0.00806651	0.404195	-0.0238924	0.0116194	0.0424164
cg06421707	0.00643633	0.00341965	0.0627817	-0.00372918	0.0019314	0.0563964	-0.00674043	0.00278208	0.0172377
cg06421734	0.00755211	0.00807906	0.352201	0.00032846	0.00456301	0.942762	0.000380627	0.00657277	0.953939
cg06421751	-0.00221218	0.0259862	0.932332	0.0114965	0.0146769	0.435337	0.000543821	0.0211413	0.97953
cg06421755	0.00473394	0.00334707	0.160428	-0.000594764	0.00189041	0.753718	-0.00276125	0.00272303	0.313062
cg06421794	-0.0155378	0.0302259	0.60837	0.0105076	0.0170715	0.539646	0.0276215	0.0245905	0.264072
cg06421884	0.00376561	0.0129798	0.772342	0.0106896	0.00733092	0.147995	-0.0115244	0.0105598	0.277796
cg06421948	-0.00880308	0.0115665	0.448435	0.00381025	0.00653272	0.56106	-0.0014654	0.00941003	0.876568
cg06422009	-0.0198052	0.0214944	0.359097	0.021232	0.0121399	0.0834332	0.00758842	0.0174869	0.66528
cg06422011	-0.00153986	0.0158182	0.922649	-0.0124052	0.00893402	0.168123	0.00419094	0.012869	0.745374
cg06422034	-0.00281836	0.00903516	0.755755	0.0084123	0.00510302	0.102454	-0.00557734	0.00735062	0.449819
cg06422039	0.0380547	0.024301	0.120578	-0.0159157	0.0137251	0.249027	-0.0200623	0.0197702	0.312713
cg06422108	0.00150506	0.00498281	0.763253	3.52884e-05	0.00281427	0.990021	-0.00251858	0.0040538	0.535853
cg06422139	0.000984156	0.00466488	0.833348	-0.00326884	0.0026347	0.217684	-0.00462812	0.00379515	0.225588
cg06422145	-0.0055174	0.00878017	0.531208	0.00472219	0.004959	0.343314	-0.0034802	0.00714317	0.6272
cg06422146	-0.00191722	0.00316222	0.545725	-3.03822e-05	0.00178601	0.986462	0.00326324	0.00257265	0.207648
cg06422167	0.00172062	0.026241	0.947854	-0.0145428	0.0148208	0.328888	0.00713013	0.0213486	0.739103
cg06422189	-0.00372667	0.0434281	0.931791	-0.0120983	0.024528	0.622944	-0.00629257	0.0353312	0.85901
cg06422261	-0.0168699	0.0176609	0.341823	0.00909115	0.00997482	0.364316	0.0122705	0.0143682	0.395184
cg06422309	-0.0128325	0.0317495	0.686962	0.019387	0.017932	0.282287	0.00593373	0.02583	0.818787
cg06422351	0.00905842	0.0209219	0.665993	-0.000304111	0.0118166	0.97952	0.00377842	0.0170212	0.824789
cg06422353	-0.0429821	0.0333189	0.20008	0.00906425	0.0188184	0.631114	0.0294103	0.0271068	0.280594
cg06422381	0.0263247	0.0145494	0.0734658	-0.00834053	0.00821745	0.312616	-0.0169849	0.0118368	0.154493
cg06422383	-0.0305109	0.0201082	0.132401	0.0109734	0.011357	0.33631	0.0135517	0.0163592	0.409465
cg06422388	-0.0358641	0.0307362	0.246107	0.0137006	0.0173596	0.431887	0.0245671	0.0250056	0.328291
cg06422464	0.00428114	0.00274352	0.121875	-0.000501129	0.00154953	0.747075	-0.00460334	0.00223201	0.0418133
cg06422467	-0.013312	0.0221872	0.549901	-0.00536723	0.0125312	0.669367	0.0123446	0.0180506	0.495659
cg06422471	0.0388634	0.0305142	0.205812	-0.0185378	0.0172343	0.284731	-0.00547393	0.0248251	0.825941
cg06422525	-0.00636606	0.00740723	0.392196	0.00669738	0.00418357	0.112623	0.00333991	0.0060262	0.580683
cg06422529	0.00986464	0.0105424	0.351721	-0.000285223	0.00595428	0.961892	-0.00352121	0.00857681	0.682299
cg06422557	0.0174818	0.0188846	0.356867	0.00629861	0.0106659	0.556191	-0.0104791	0.0153637	0.496805
cg06422558	0.0404749	0.0295533	0.173956	-0.022325	0.0166916	0.184155	-0.018201	0.0240433	0.45086
cg06422659	-6.22692e-05	0.00347532	0.985741	0.000330134	0.00196284	0.866779	-0.000882288	0.00282737	0.755663
cg06422685	0.0126609	0.0255341	0.621116	-0.0156361	0.0144216	0.280928	-0.0218023	0.0207735	0.296518
cg06422693	-0.000316738	0.00343367	0.926692	-0.000768464	0.00193932	0.692779	0.000435478	0.00279349	0.87644
cg06422694	-0.0148655	0.0147838	0.317121	0.0115619	0.00834984	0.169292	0.00450368	0.0120275	0.708879
cg06422731	-0.00106879	0.0126631	0.932909	-0.00316961	0.00715208	0.658617	0.00454628	0.0103022	0.659973
cg06422737	-0.0079549	0.0150947	0.599386	-0.000882049	0.00852544	0.917809	0.00561746	0.0122804	0.648373
cg06422757	-0.011488	0.0510738	0.822503	-0.0233919	0.0288463	0.419379	-0.00351343	0.0415515	0.932787
cg06422782	-0.00332589	0.021574	0.877799	-0.00928456	0.0121849	0.447907	-0.00917204	0.0175517	0.602451
cg06422883	-0.0248145	0.0227221	0.277471	0.00375366	0.0128333	0.770528	0.0133154	0.0184857	0.47305
cg06422926	0.0221038	0.0581287	0.704578	0.00766278	0.0328308	0.815936	-0.000801782	0.047291	0.986508
cg06422947	0.0131636	0.0338967	0.698604	-0.0166193	0.0191447	0.387466	-0.00128461	0.0275769	0.96294
cg06422948	0.00374012	0.00324977	0.252579	-0.000297691	0.00183545	0.871491	-0.000903862	0.00264387	0.73318
cg06422993	-0.000979866	0.00673267	0.884584	0.00399608	0.00380258	0.295895	0.00547302	0.00547741	0.320159
cg06423193	-0.00374041	0.0262856	0.887136	0.000982756	0.014846	0.947356	0.000430012	0.0213848	0.983998
cg06423211	-0.0208752	0.0414478	0.615636	0.00163744	0.0234095	0.944378	0.031412	0.0337201	0.353858
cg06423252	0.00655356	0.0216298	0.762542	-0.00745526	0.0122164	0.543099	0.00520446	0.0175971	0.768042
cg06423291	-0.0120183	0.00962495	0.214763	0.00515142	0.00543612	0.34565	0.00770573	0.00783044	0.327503
cg06423300	0.000273622	0.0267469	0.991859	-0.00472702	0.0151066	0.755013	0.0087511	0.0217602	0.688441
cg06423342	-0.0149166	0.015022	0.323163	0.0082597	0.00848435	0.332691	0.00523622	0.0122212	0.669262
cg06423355	0.0575429	0.036254	0.115686	-0.0427736	0.0204761	0.0393032	-0.0412669	0.0294947	0.164932
cg06423357	0.0152674	0.0281371	0.588632	-0.00303383	0.0158917	0.848994	-0.00315076	0.0228911	0.890807
cg06423533	-0.00291607	0.00274728	0.291099	0.00117525	0.00155165	0.450617	0.0027725	0.00223507	0.217769
cg06423573	0.0053933	0.00525152	0.30695	-0.00235138	0.00296604	0.429828	-0.00150328	0.00427241	0.7257
cg06423647	-0.00679077	0.0106655	0.525803	0.00294077	0.00602384	0.626507	0.0025287	0.00867701	0.771342
cg06423665	-0.0156364	0.0126603	0.219756	0.0141955	0.00715049	0.0499114	0.00912521	0.0102999	0.377812
cg06423701	0.00328902	0.0373948	0.930093	-0.0109189	0.0211204	0.606332	-0.0218338	0.0304228	0.474663
cg06423706	-0.0164495	0.0310098	0.596992	-0.00560535	0.0175142	0.749615	-0.00104623	0.0252282	0.967005
cg06423716	0.0229502	0.0476051	0.630813	0.00396004	0.0268871	0.883211	-0.00338354	0.0387294	0.930561
cg06423726	-0.0219966	0.0280435	0.434712	0.0305366	0.0158388	0.0567551	0.015351	0.0228149	0.502626
cg06423765	0.0307413	0.0113126	0.00777967	-0.0121226	0.00638928	0.0607281	-0.0191694	0.00920341	0.0398681
cg06423822	-0.0175546	0.0225632	0.438432	0.00544375	0.0127436	0.670189	0.0167638	0.0183564	0.36336
cg06423908	-0.0259914	0.0235993	0.273437	0.00330046	0.0133288	0.804947	0.0128484	0.0191994	0.504936
cg06423920	0.00255288	0.00637284	0.689596	-0.0046079	0.00359935	0.203495	-0.00011815	0.00518466	0.981865
cg06423949	-0.0289783	0.0180293	0.111209	0.0178551	0.0101829	0.0826526	0.0192412	0.0146679	0.192655
cg06423975	-0.00307508	0.00216192	0.15809	0.000338453	0.00122104	0.782223	0.00260884	0.00175884	0.141212
cg06423995	-0.00500499	0.0145867	0.732243	0.00206323	0.00823851	0.802774	0.00599893	0.0118671	0.614337
cg06424047	0.00151683	0.0101547	0.881566	-0.00467153	0.0057353	0.417321	-0.00182952	0.00826139	0.8252
cg06424061	-0.00578104	0.0116395	0.620531	0.00287962	0.00657393	0.662325	0.000822597	0.00946939	0.930953
cg06424065	-0.0464244	0.0240488	0.0564447	0.00691317	0.0135826	0.611916	0.0373954	0.019565	0.0588833
cg06424097	0.00010612	0.00607649	0.986102	0.00245915	0.00343198	0.475361	-0.00102814	0.00494357	0.83568
cg06424110	0.00567139	0.0167385	0.735468	-0.00324555	0.00945382	0.732104	-0.0101823	0.0136177	0.456418
cg06424168	-0.0311991	0.0179342	0.0850614	0.00653797	0.0101292	0.520138	0.0221869	0.0145905	0.13157
cg06424179	-0.0117255	0.0143568	0.416069	0.00285056	0.00810866	0.725934	0.00147869	0.0116801	0.899517
cg06424232	-0.00382067	0.00834557	0.648104	-0.00261954	0.00471354	0.57965	0.00179831	0.0067896	0.791671
cg06424457	0.00487685	0.00380021	0.20241	-0.00317673	0.00214634	0.142063	-0.00126749	0.00309169	0.682724
cg06424508	-0.00241818	0.00754053	0.749128	0.00169969	0.00425886	0.690691	0.00138465	0.00613465	0.821898
cg06424550	-0.00186926	0.0199148	0.92541	-0.00448244	0.0112478	0.691116	0.00838644	0.0162018	0.605888
cg06424594	-0.00170462	0.0332604	0.95923	-0.00678327	0.0187853	0.718806	-0.00745392	0.0270592	0.783537
cg06424706	-0.0230329	0.0263532	0.384252	0.00987683	0.0148842	0.508517	0.00517906	0.0214398	0.809624
cg06424719	0.00361167	0.00469672	0.443756	-0.000803221	0.00265268	0.762687	-0.000768457	0.00382105	0.841028
cg06424741	-0.00447959	0.00770665	0.562398	-0.00291953	0.00435268	0.503962	0.00474938	0.0062698	0.450567
cg06424860	0.00246298	0.00692392	0.722815	-0.00134395	0.0039106	0.731832	0.00119941	0.00563301	0.831828
cg06424866	0.00524218	0.0031544	0.0997356	-0.0018849	0.00178159	0.292661	-0.00315108	0.00256628	0.222434
cg06424894	-0.0273806	0.024	0.256709	0.0156194	0.0135551	0.252004	0.0116113	0.0195254	0.55343
cg06424898	0.00625419	0.0118516	0.598896	0.00625162	0.00669375	0.352626	-0.0118766	0.00964199	0.220986
cg06424947	0.00141767	0.0151796	0.925782	0.000356748	0.00857335	0.966893	-0.0071349	0.0123494	0.564758
cg06424992	0.00835698	0.0124255	0.502805	-0.00124165	0.00701786	0.859931	-0.00551478	0.0101088	0.586622
cg06425026	0.0100323	0.0135027	0.459267	-0.00489606	0.00762626	0.522372	0.00513676	0.0109852	0.641104
cg06425066	-0.0109473	0.0113442	0.336912	0.00675842	0.00640714	0.294099	0.00139607	0.00922914	0.880075
cg06425081	-0.0104381	0.0125682	0.408266	0.0140304	0.00709846	0.0509044	0.00491666	0.0102249	0.631695
cg06425136	0.0315942	0.0269456	0.243831	0.0111187	0.0152187	0.466771	-0.00830624	0.0219218	0.705579
cg06425162	0.00470527	0.0197877	0.812542	0.0158821	0.011176	0.158465	-0.00078301	0.0160984	0.961306
cg06425183	0.0150539	0.0248565	0.546159	-0.00478244	0.0140388	0.73409	-0.00470492	0.0202222	0.816509
cg06425237	-0.0279511	0.0146456	0.0592535	0.0167999	0.00827179	0.0449649	0.0196776	0.0119151	0.101839
cg06425240	-0.00199552	0.00870694	0.819201	-0.00655597	0.00491764	0.185572	0.00330545	0.00708359	0.641797
cg06425263	-0.00898206	0.032952	0.78575	-0.00521805	0.0186111	0.779783	0.00331789	0.0268083	0.901756
cg06425332	0.00935096	0.0156954	0.552698	0.00430122	0.00886469	0.628612	-0.00362928	0.0127691	0.776839
cg06425373	0.0274211	0.0253602	0.282232	-0.0114364	0.0143233	0.426542	-0.00852037	0.020632	0.680531
cg06425397	-0.0146607	0.0157592	0.354504	-0.00559706	0.00890071	0.530921	0.00838428	0.012821	0.514676
cg06425430	0.00142446	0.00360041	0.693233	0.00214131	0.00203349	0.294921	-0.00371339	0.00292914	0.207894
cg06425556	-0.000654199	0.00256996	0.799599	0.000488297	0.0014515	0.737282	0.00172139	0.00209081	0.412329
cg06425593	0.000215158	0.0035356	0.951599	-0.00225779	0.00199689	0.260962	0.000376965	0.00287641	0.896001
cg06425615	-0.000483348	0.0340966	0.988719	0.00456031	0.0192576	0.813302	-0.00213403	0.0277395	0.938835
cg06425631	0.0402052	0.0339497	0.239175	-0.0263295	0.0191746	0.172842	-0.0216518	0.02762	0.434979
cg06425727	0.00277148	0.00279663	0.324123	-0.00316477	0.00157952	0.047871	-0.00291107	0.00227522	0.203753
cg06425758	0.0160157	0.0142396	0.263452	-0.0089017	0.00804248	0.271074	-0.0055096	0.0115848	0.635425
cg06425791	0.00639227	0.00824805	0.440203	-0.00270005	0.00465846	0.563514	-0.00312711	0.00671026	0.642236
cg06425805	0.00469497	0.012693	0.712266	0.000134052	0.00716896	0.985119	0.00387327	0.0103265	0.708411
cg06425843	-0.0223087	0.0386776	0.565407	-0.00744724	0.0218449	0.733898	0.0109219	0.0314664	0.729262
cg06425848	-0.00348158	0.00779662	0.656186	0.00318324	0.0044035	0.47147	-0.00368316	0.006343	0.562798
cg06425868	-0.0126999	0.0268441	0.637196	0.0124077	0.0151614	0.41513	0.0191547	0.0218392	0.382588
cg06425870	-0.000735265	0.0244623	0.976083	0.0172047	0.0138162	0.216007	0.00927386	0.0199015	0.642258
cg06425881	-0.0140608	0.0110299	0.205395	0.00663759	0.00622961	0.289272	0.00436946	0.00897342	0.627393
cg06425946	-0.021151	0.0189006	0.265847	0.0136586	0.010675	0.203743	0.0188523	0.0153767	0.223127
cg06426011	-0.00339945	0.00281511	0.230117	-0.000380526	0.00158996	0.811349	0.00181924	0.00229025	0.428917
cg06426020	-0.00738856	0.011408	0.518717	-0.0012439	0.0064432	0.847315	0.000933847	0.00928108	0.920059
cg06426027	0.00156573	0.0150864	0.917553	-0.00122302	0.00852075	0.886163	0.00122785	0.0122737	0.920517
cg06426077	0.0402901	0.0340951	0.240185	-0.0245656	0.0192567	0.205081	-0.0145237	0.0277383	0.60174
cg06426110	-0.0107368	0.00845036	0.206887	0.00620308	0.00477272	0.196755	6.528e-05	0.00687485	0.992443
cg06426114	0.0624278	0.0400614	0.122384	-0.0435779	0.0226265	0.0570062	-0.0530754	0.0325922	0.106636
cg06426248	0.0207811	0.0356275	0.56104	-0.00469795	0.0201223	0.815883	-0.000569108	0.028985	0.984375
cg06426253	-0.00188335	0.00826924	0.820312	0.00236054	0.00467043	0.614397	0.0030429	0.0067275	0.652047
cg06426269	0.00123755	0.0253019	0.96109	0.0028367	0.0142904	0.843062	0.000878171	0.0205846	0.966058
cg06426275	0.0136829	0.0221567	0.538302	0.0170118	0.012514	0.177131	-0.0169864	0.0180257	0.348333
cg06426293	0.0117463	0.0787566	0.881744	0.00639183	0.0444814	0.886035	-0.0165705	0.064073	0.796472
cg06426416	0.00498117	0.0121198	0.681975	-0.00560427	0.00684522	0.414937	0.00140806	0.00986017	0.886739
cg06426432	-0.0242767	0.0153115	0.116069	0.00742894	0.00864787	0.39241	0.0150899	0.0124568	0.228663
cg06426436	-0.00300081	0.00328106	0.362653	0.00136376	0.00185313	0.463535	0.00208287	0.00266933	0.437096
cg06426483	-0.00534253	0.012452	0.668828	0.013436	0.00703282	0.0589959	0.000507986	0.0101304	0.960109
cg06426612	-0.00561869	0.0130803	0.668463	-0.00550289	0.00738769	0.458131	0.0157988	0.0106416	0.140851
cg06426664	-0.0185962	0.0144327	0.200613	-0.00138007	0.0081515	0.865907	0.00911679	0.0117418	0.43936
cg06426693	0.0263338	0.0260223	0.314044	-0.0113405	0.0146973	0.442206	-0.00213841	0.0211706	0.91975
cg06426736	0.00272084	0.0104629	0.795374	0.00278475	0.00590939	0.638515	-0.00285433	0.00851216	0.738098
cg06426792	-0.00188141	0.0259349	0.942317	-0.00674868	0.0146479	0.646015	0.0102651	0.0210995	0.627694
cg06426818	-0.0145417	0.0108593	0.183637	0.0126067	0.0061333	0.0424951	0.00862434	0.00883468	0.331373
cg06426826	-0.00357225	0.0188973	0.850457	-0.00497916	0.0106731	0.641882	0.00087	0.015374	0.954988
cg06426828	-0.00183162	0.0138369	0.894962	-0.0107262	0.00781502	0.173036	0.00830515	0.0112571	0.462418
cg06426831	0.00451127	0.00681954	0.509831	-0.00247417	0.00385165	0.522135	0.000398603	0.00554809	0.942872
cg06426838	0.00232756	0.00387552	0.549506	-0.0035764	0.00218887	0.105489	0.00120467	0.00315295	0.703231
cg06426908	-0.0228932	0.0194719	0.242562	-0.000864353	0.0109976	0.937516	0.0142921	0.0158415	0.369167
cg06426961	-0.00279137	0.00418616	0.506461	-0.000115914	0.00236432	0.960998	0.00204356	0.00340568	0.549861
cg06426999	0.00926796	0.0273382	0.735327	-0.0160735	0.0154405	0.300438	-0.00933104	0.0222412	0.675741
cg06427011	0.00425786	0.0105801	0.688237	0.00900585	0.00597561	0.135001	0.00725034	0.00860753	0.401657
cg06427046	-0.0174291	0.00846261	0.0420937	0.00234927	0.00477964	0.624161	0.0179607	0.00688482	0.01051
cg06427054	-0.00583754	0.0295683	0.843903	-0.00193163	0.0167	0.908154	-0.00779446	0.0240555	0.746613
cg06427176	-0.00239237	0.0254812	0.92539	0.0125734	0.0143917	0.384442	0.0043564	0.0207304	0.833991
cg06427196	0.00921611	0.0135221	0.497126	-0.00107075	0.00763724	0.888789	-0.00578016	0.011001	0.600478
cg06427226	-0.0189183	0.0111919	0.0941376	0.00634575	0.00632111	0.3179	0.0121719	0.00910522	0.18438
cg06427233	-0.0176134	0.0088257	0.0487423	0.0151369	0.00498472	0.00306489	0.00837889	0.00718021	0.246066
cg06427240	-0.0271801	0.0317692	0.394335	0.00158726	0.0179431	0.929691	0.0152368	0.0258461	0.556869
cg06427357	0.0148558	0.0136633	0.279584	0.00128869	0.007717	0.867719	-0.0143127	0.0111159	0.200921
cg06427378	-0.00638162	0.0389406	0.870163	-0.00171907	0.0219935	0.937858	0.00126645	0.0316804	0.968194
cg06427395	-0.0114191	0.0146071	0.436246	0.00249449	0.00825	0.763017	0.0122007	0.0118837	0.307099
cg06427502	0.00998818	0.00478297	0.0393651	-0.00269817	0.0027014	0.320349	-0.00971611	0.00389122	0.0141945
cg06427508	0.0044948	0.0109549	0.68248	-0.00836875	0.00618726	0.179303	-0.00945086	0.0089124	0.291561
cg06427514	0.00540011	0.00622963	0.388146	0.002854	0.00351847	0.419246	0.00256667	0.00506816	0.613692
cg06427534	0.0331721	0.0249635	0.186992	-0.0122938	0.0140993	0.385371	-0.0150245	0.0203092	0.461198
cg06427561	0.00676164	0.00577402	0.24442	0.00412184	0.00326114	0.209254	-0.0059974	0.00469749	0.204717
cg06427571	-0.00487386	0.0196545	0.804671	0.00235149	0.0111008	0.832679	0.000244432	0.01599	0.987835
cg06427611	-6.15169e-05	0.0139997	0.996503	0.000772327	0.00790694	0.922388	-0.000303382	0.0113895	0.978803
cg06427621	-0.0033839	0.0116533	0.772138	-0.00229369	0.00658172	0.728217	-0.00406821	0.00948061	0.668786
cg06427650	0.00730789	0.016248	0.653868	-0.00380181	0.00917678	0.679571	-0.0016	0.0132187	0.903906
cg06427718	0.0084541	0.0100338	0.401524	-0.00430885	0.00566704	0.448879	-0.00387639	0.00816306	0.635936
cg06427759	-0.018703	0.0125929	0.140699	0.0155597	0.00711241	0.0310698	0.0129589	0.010245	0.208907
cg06427779	0.00606945	0.0114245	0.596437	-0.00254494	0.00645251	0.694135	-0.00513207	0.00929449	0.582094
cg06427816	0.0183025	0.0120574	0.132249	-0.00942228	0.00680998	0.169625	-0.00210792	0.0098094	0.830302
cg06427821	0.00323447	0.00629876	0.608751	-0.00034222	0.00355751	0.923561	-0.00112228	0.0051244	0.827101
cg06427838	-0.0387296	0.0209378	0.0673638	0.0117318	0.0118256	0.323607	0.0239628	0.0170341	0.162663
cg06427857	-0.0348904	0.0204232	0.0907328	0.00682263	0.0115349	0.555563	0.0163204	0.0166154	0.3284
cg06427867	0.0204557	0.0119767	0.0908107	-0.00124097	0.0067644	0.854819	-0.0165786	0.00974375	0.0920272
cg06427906	0.0185991	0.0285331	0.516028	0.0107206	0.0161154	0.507457	0.00329043	0.0232133	0.88757
cg06427908	-0.0233297	0.0265946	0.382505	0.0068409	0.0150205	0.649803	0.00673836	0.0216362	0.756129
cg06427957	0.0120318	0.00766146	0.119539	0.0122843	0.00432716	0.00550412	-0.011505	0.00623303	0.0679377
cg06428008	0.000169928	0.0328078	0.995878	-0.0129352	0.0185297	0.486779	0.000226469	0.026691	0.993247
cg06428023	0.0517851	0.0398675	0.197016	-0.045607	0.022517	0.0455406	-0.0288313	0.0324345	0.376229
cg06428046	-0.0034102	0.013905	0.806776	-0.00981136	0.0078535	0.214532	0.000424001	0.0113125	0.970178
cg06428055	-0.0102075	0.0083238	0.223021	0.00310409	0.00470125	0.51063	0.00101303	0.00677189	0.881393
cg06428091	0.00992957	0.00768109	0.199144	-0.00243264	0.00433825	0.576253	-0.00783664	0.00624901	0.212803
cg06428121	0.00507444	0.0106804	0.635761	0.00113028	0.00603224	0.851756	-0.00452136	0.00868912	0.603995
cg06428163	0.00706574	0.00612819	0.25172	-0.00638534	0.00346118	0.0680799	-0.000281382	0.00498564	0.955107
cg06428175	0.0166122	0.0301929	0.583433	-0.0217856	0.0170528	0.204431	0.00938003	0.0245636	0.703387
cg06428184	0.0115157	0.018292	0.530453	-0.0038621	0.0103312	0.70934	-0.000668552	0.0148816	0.964259
cg06428195	0.000520726	0.00294301	0.859923	-0.00160437	0.0016622	0.336815	-0.00189475	0.0023943	0.430646
cg06428196	-0.0534046	0.0267092	0.048325	0.00773508	0.0150853	0.609275	0.0288337	0.0217295	0.187613
cg06428211	0.027342	0.0142308	0.0575957	-0.00220874	0.00803747	0.784044	-0.0235939	0.0115775	0.0442547
cg06428260	-0.0104749	0.0496285	0.833273	0.0153951	0.02803	0.584091	0.00896294	0.0403756	0.824785
cg06428288	-0.030468	0.0147466	0.0414566	0.00798703	0.00832879	0.339935	0.0131289	0.0119972	0.276491
cg06428296	-0.0100872	0.00962496	0.297204	0.0031969	0.00543614	0.557829	0.00737264	0.00783046	0.348747
cg06428304	-0.0233295	0.0233427	0.320046	0.0187724	0.0131839	0.157654	0.0122225	0.0189907	0.521333
cg06428328	0.00371929	0.0439943	0.932799	0.0161396	0.0248478	0.51751	0.000861654	0.0357919	0.980843
cg06428394	-0.0101492	0.0303614	0.738883	-0.00041978	0.017148	0.98052	0.0172045	0.0247008	0.487753
cg06428403	-0.0142131	0.0173581	0.414878	0.0017224	0.00980378	0.860902	0.00768678	0.0141218	0.587458
cg06428425	-0.00290822	0.00912157	0.750534	0.00435033	0.00515182	0.400488	0.00140162	0.00742091	0.850582
cg06428459	0.00377599	0.0166544	0.821109	0.00556252	0.00940635	0.555642	-0.0158198	0.0135493	0.245814
cg06428501	-0.0135924	0.013579	0.3193	0.00523301	0.00766937	0.496642	0.0183997	0.0110473	0.0990001
cg06428620	0.00812706	0.0139724	0.562138	-0.001982	0.00789155	0.80222	-0.00549976	0.0113674	0.629593
cg06428626	-0.0429389	0.0252694	0.0924454	0.00554111	0.014272	0.698673	0.0155453	0.0205581	0.451364
cg06428653	-0.0533505	0.0341762	0.121737	0.026328	0.0193026	0.175703	0.0422631	0.0278043	0.131726
cg06428717	0.00326319	0.0116805	0.780549	-0.00364744	0.00659708	0.581599	-0.00171823	0.00950273	0.856887
cg06428742	-0.0117061	0.0228604	0.609753	-0.00740853	0.0129114	0.56742	0.0169535	0.0185982	0.364234
cg06428797	-0.0212801	0.0196604	0.281739	0.00427964	0.0111041	0.700769	0.0314083	0.0159949	0.0524045
cg06428819	-0.0353727	0.0219358	0.110057	-0.000523399	0.0123892	0.966388	0.0246716	0.017846	0.169969
cg06428875	-0.00562724	0.0138118	0.684586	0.00396356	0.00780084	0.612529	0.00482049	0.0112367	0.668868
cg06428903	-0.0376721	0.0266653	0.160889	0.0218681	0.0150604	0.149688	0.0301574	0.0216937	0.167634
cg06428975	-0.0352038	0.0252063	0.165681	0.00829531	0.0142364	0.561445	0.0291068	0.0205068	0.158963
cg06429010	-0.00900747	0.0496425	0.856392	0.0211781	0.0280379	0.451857	0.0182211	0.040387	0.65287
cg06429103	0.00444521	0.0173327	0.79813	-0.00686073	0.00978943	0.485069	-0.00349727	0.0141011	0.804643
cg06429120	0.00302684	0.016368	0.85367	-0.000970179	0.00924456	0.916633	0.00241362	0.0133163	0.856543
cg06429130	-0.0288584	0.023076	0.214065	0.0120858	0.0130332	0.356044	0.00722744	0.0187736	0.701088
cg06429138	0.0141476	0.0299822	0.638072	-0.0228059	0.0169338	0.181162	-0.00723251	0.0243923	0.767469
cg06429179	0.0130638	0.0220122	0.554227	-0.000308103	0.0124324	0.980279	-0.00789393	0.0179082	0.660328
cg06429194	-0.0129279	0.0307224	0.674825	0.0140125	0.0173519	0.421306	-0.00675599	0.0249944	0.787498
cg06429195	0.0451801	0.0205387	0.0301747	-0.00715084	0.0116002	0.539031	-0.0474257	0.0167094	0.00551411
cg06429214	0.0727753	0.038875	0.0641843	-0.0203695	0.0219564	0.35583	-0.0473118	0.0316271	0.137886
cg06429434	-0.0407081	0.0316583	0.201522	0.0188004	0.0178804	0.295637	0.0368915	0.0257558	0.155224
cg06429437	0.0634061	0.0184447	0.000862773	-0.0287505	0.0104175	0.00690283	-0.0470781	0.0150058	0.00225197
cg06429439	-0.00531469	0.0244074	0.828077	-0.0130404	0.0137852	0.346488	-0.0131542	0.0198568	0.509236
cg06429466	-0.0231388	0.0255836	0.36798	0.0234371	0.0144495	0.108016	0.0223492	0.0208137	0.28556
cg06429483	-0.00797995	0.0315251	0.800698	-0.0153193	0.0178052	0.39168	-0.00643751	0.0256475	0.80234
cg06429507	0.0239044	0.0296498	0.422065	-0.0254144	0.016746	0.132325	-0.0198216	0.0241218	0.413224
cg06429555	0.0110857	0.0171026	0.51838	-0.00390316	0.00965948	0.687037	-0.0068908	0.013914	0.621537
cg06429575	-0.00410418	0.0092677	0.658852	0.00849006	0.00523436	0.108019	0.000363123	0.0075398	0.961686
cg06429617	0.00656643	0.00640786	0.308006	-0.00551472	0.00361913	0.130787	-0.00276033	0.00521316	0.597661
cg06429625	0.00658218	0.029357	0.82306	0.00564223	0.0165807	0.734367	0.0105787	0.0238836	0.658795
cg06429636	0.000501096	0.0113849	0.964983	0.00755748	0.00643014	0.242714	0.000850272	0.00926227	0.927045
cg06429657	-0.00477787	0.0191542	0.80354	0.00707847	0.0108182	0.514443	0.0033347	0.015583	0.830995
cg06429705	0.0072339	0.0143611	0.615592	-0.00929274	0.00811109	0.254716	-0.00217194	0.0116836	0.85291
cg06429795	0.0151335	0.0199234	0.449324	-0.0101533	0.0112526	0.369105	-0.0153727	0.0162088	0.345248
cg06429884	0.00699451	0.00927119	0.452397	-0.00842928	0.00523632	0.110665	-0.00163952	0.00754264	0.828374
cg06429887	0.0248716	0.0218933	0.258712	-0.0129663	0.0123652	0.296939	-0.00926973	0.0178115	0.603934
cg06429965	-0.00622536	0.0120416	0.606329	-0.00366611	0.00680102	0.591072	0.0037033	0.0097965	0.706232
cg06430014	0.00843539	0.0301227	0.780041	0.0213824	0.0170132	0.211807	-0.0024876	0.0245065	0.919355
cg06430029	-0.0294798	0.0276975	0.289786	0.0120037	0.0156434	0.444729	0.0153128	0.0225335	0.498386
cg06430034	0.0388424	0.0477635	0.41806	0.00616106	0.0269766	0.819822	-0.0122978	0.0388583	0.752314
cg06430045	0.023932	0.0249095	0.339037	0.0158796	0.0140688	0.261773	-0.00970603	0.0202653	0.633042
cg06430061	0.0258949	0.0297347	0.385957	-0.0149455	0.016794	0.375684	-0.00857768	0.0241908	0.723663
cg06430087	0.0175709	0.0242007	0.469538	-0.00460634	0.0136684	0.736834	-0.00490121	0.0196886	0.803931
cg06430102	0.0160025	0.0214688	0.457825	-0.00248217	0.0121255	0.838226	0.00332498	0.0174661	0.849415
cg06430220	0.0435599	0.0305849	0.157557	-0.0172501	0.0172742	0.320446	-0.0279407	0.0248826	0.264223
cg06430231	-0.0218218	0.0154499	0.160993	0.0127486	0.00872602	0.147217	0.0112705	0.0125694	0.372096
cg06430233	0.0197799	0.019647	0.316529	-0.0225562	0.0110966	0.0447858	-0.00773203	0.015984	0.629652
cg06430276	-0.0251388	0.0242233	0.30192	-3.40719e-05	0.0136812	0.998018	0.0136334	0.019707	0.490697
cg06430286	-0.0828509	0.0435178	0.0598645	0.061339	0.0245786	0.0142439	0.0526769	0.0354042	0.139995
cg06430309	0.0135391	0.0573742	0.813942	-0.00291607	0.0324047	0.928479	0.00508548	0.0466772	0.913465
cg06430322	0.0407049	0.0200271	0.044809	-0.00343998	0.0113112	0.76168	-0.0409555	0.0162932	0.0135784
cg06430327	-0.0142362	0.0233767	0.543939	0.00310318	0.013203	0.814672	0.00423385	0.0190182	0.824294
cg06430332	-0.028443	0.0440052	0.51956	0.00932912	0.0248539	0.708206	0.0386889	0.0358008	0.282495
cg06430387	-0.0060614	0.0195133	0.756743	0.00847422	0.011021	0.443794	0.00327017	0.0158752	0.837225
cg06430424	0.0062855	0.0100666	0.533821	-0.00332626	0.00568556	0.559868	-0.00752015	0.00818974	0.360748
cg06430465	0.0338532	0.0455421	0.459054	-0.00663244	0.0257219	0.797062	-0.00366919	0.0370511	0.921316
cg06430495	-0.014235	0.0343262	0.67927	0.0148533	0.0193873	0.445437	0.0109185	0.0279263	0.696663
cg06430509	-0.013711	0.0165051	0.408153	0.000341726	0.00932199	0.970832	0.00454964	0.0134278	0.735469
cg06430572	0.00331197	0.00506476	0.514692	-0.00394382	0.00286055	0.171129	-0.00382726	0.00412047	0.355255
cg06430610	-0.0343264	0.0292809	0.243913	0.0234328	0.0165377	0.159674	0.0241568	0.0238217	0.313048
cg06430632	0.00712928	0.0314504	0.821142	0.0118533	0.017763	0.506148	-0.0128066	0.0255867	0.617833
cg06430649	-0.0147383	0.00900907	0.105061	0.00800302	0.00508828	0.11898	0.00619751	0.00732939	0.399853
cg06430688	0.0685537	0.0746095	0.360439	0.0412484	0.0421391	0.330058	-0.122226	0.0606991	0.046789
cg06430695	0.0644312	0.0551126	0.245206	-0.00649515	0.0311273	0.835144	-0.0368041	0.0448372	0.413731
cg06430746	-0.00357974	0.0204011	0.861074	-0.00876912	0.0115224	0.448456	0.0111337	0.0165974	0.503919
cg06430753	-0.00445596	0.0167148	0.790347	0.00100548	0.00944045	0.915397	-0.00304	0.0135984	0.823569
cg06430772	0.0307789	0.0332871	0.35742	-0.00865804	0.0188004	0.64616	-0.0330162	0.0270809	0.225708
cg06430802	-0.0099988	0.042416	0.814133	0.0150206	0.0239564	0.532117	0.0214567	0.0345079	0.535522
cg06430854	-0.067351	0.0474517	0.158968	0.00263785	0.0268005	0.921796	0.0402215	0.0386047	0.300031
cg06430860	-0.000240919	0.041727	0.995405	0.0125485	0.0235672	0.595616	-0.000852566	0.0339473	0.980015
cg06430870	-0.0344575	0.0161825	0.0357349	0.017125	0.00913981	0.0639547	0.0133791	0.0131654	0.312021
cg06430925	-0.00935494	0.0342531	0.785342	-0.00158396	0.019346	0.934913	-0.00730784	0.0278669	0.793686
cg06431025	0.0015132	0.0151347	0.920563	0.003714	0.00854801	0.66489	-0.00413389	0.0123129	0.737788
cg06431031	0.0175228	0.0127886	0.173758	0.000492539	0.00722292	0.945772	-0.0141198	0.0104042	0.177862
cg06431037	0.00710284	0.0135799	0.602126	0.00308668	0.00766985	0.688234	0.00183888	0.011048	0.86815
cg06431099	0.00170597	0.00308248	0.581222	-0.00109671	0.00174097	0.530199	-0.00110494	0.00250778	0.660469
cg06431105	0.00748319	0.00317814	0.0205377	-0.00391305	0.001795	0.0316538	-0.00655177	0.0025856	0.0128632
cg06431188	-0.0118591	0.00822804	0.152689	0.0116432	0.00464716	0.0138777	0.00863903	0.00669398	0.19989
cg06431244	0.0415748	0.0321053	0.198379	-0.0238791	0.0181329	0.190946	-0.0225247	0.0261195	0.390587
cg06431334	0.00160675	0.00730294	0.826317	0.00449011	0.00412467	0.279001	-0.00600544	0.00594136	0.314608
cg06431347	-0.036546	0.040694	0.371349	0.0163741	0.0229838	0.477897	0.0407427	0.0331069	0.221402
cg06431415	-0.0464514	0.028067	0.10112	0.0081626	0.0158521	0.607767	0.0411287	0.0228341	0.0747478
cg06431459	-0.0151061	0.0136734	0.271958	0.00970554	0.00772265	0.211826	0.000764477	0.0111241	0.94535
cg06431483	0.0238115	0.0229496	0.302032	-0.0216779	0.0129619	0.0976283	-0.0178084	0.0186708	0.342528
cg06431514	-0.0111402	0.00857498	0.196942	0.00294061	0.00484311	0.54514	0.0123371	0.00697624	0.080098
cg06431586	0.00338979	0.00393019	0.390518	-0.00265916	0.00221975	0.233824	0.00022772	0.00319743	0.943368
cg06431604	-0.00846762	0.010828	0.436093	0.00158986	0.0061156	0.795434	0.00105701	0.00880919	0.904737
cg06431611	-0.00963809	0.0124929	0.442276	0.00105053	0.00705593	0.88195	0.00252224	0.0101637	0.804529
cg06431655	-0.0293159	0.0309657	0.346109	0.00597542	0.0174893	0.733337	0.0079617	0.0251924	0.752647
cg06431681	0.0254361	0.0329719	0.442298	-0.01079	0.0186224	0.56364	-0.00345669	0.0268245	0.89773
cg06431702	-0.0064243	0.00455372	0.161476	0.00666029	0.00257192	0.0110716	0.00367515	0.00370471	0.32363
cg06431789	0.0165354	0.0134621	0.22228	-0.0118254	0.00760335	0.123102	-0.00451742	0.0109522	0.680899
cg06431842	0.00228655	0.0416566	0.956338	0.0165346	0.0235275	0.483861	0.00627808	0.03389	0.853417
cg06431864	0.00476183	0.0098668	0.630448	-0.00813109	0.00557272	0.147739	-0.000708536	0.0080272	0.929845
cg06431877	-0.0109259	0.0137417	0.428482	0.000513126	0.00776123	0.947422	0.00828303	0.0111796	0.460523
cg06431878	0.0020282	0.0100006	0.839705	-0.000662512	0.00564827	0.906867	0.00148917	0.00813602	0.855149
cg06431905	-0.000436837	0.002268	0.847664	-0.000112217	0.00128095	0.93037	0.000657657	0.00184514	0.722288
cg06431953	0.0364933	0.0178685	0.0438046	-0.0160686	0.010092	0.114559	-0.00918226	0.014537	0.529088
cg06431967	0.024289	0.0167062	0.149171	-0.00603025	0.00943557	0.52425	-0.0196275	0.0135914	0.151899
cg06432036	0.0344147	0.0431726	0.427295	0.00877452	0.0243837	0.719732	-0.00769434	0.0351234	0.827054
cg06432055	-0.0102774	0.0438939	0.815364	-0.0168471	0.0247911	0.498384	-0.00484064	0.0357102	0.892452
cg06432061	-0.010422	0.0154509	0.501567	0.0116644	0.00872658	0.18443	0.0104616	0.0125702	0.407288
cg06432096	0.00482253	0.0047895	0.316464	-0.00127945	0.00270509	0.637279	-0.00254924	0.00389653	0.514493
cg06432098	0.00994444	0.0168051	0.55538	-0.00735666	0.00949143	0.440156	-0.00810591	0.0136719	0.554621
cg06432119	0.00743596	0.0176882	0.675121	-0.00929865	0.00999024	0.354258	0.00541664	0.0143904	0.707428
cg06432200	-0.000923053	0.0116663	0.937098	-0.00331495	0.00658909	0.616025	0.00733892	0.00949123	0.441246
cg06432204	0.000554329	0.00422719	0.895938	0.000642561	0.0023875	0.788391	0.000686433	0.00343906	0.842208
cg06432278	0.00510482	0.00526396	0.33455	-0.00181257	0.00297306	0.543494	-0.000978941	0.00428253	0.819664
cg06432309	-0.0898694	0.0686038	0.193266	0.0019471	0.0387471	0.960024	0.04635	0.0558131	0.408302
cg06432320	0.00549785	0.0332333	0.868945	0.00996204	0.01877	0.596798	0.00753604	0.0270372	0.78104
cg06432342	-0.00553134	0.00920945	0.549482	0.00175924	0.00520145	0.73592	0.00732582	0.00749241	0.330598
cg06432426	0.0345659	0.0232069	0.139576	-0.0168157	0.0131071	0.202539	-0.0218252	0.0188801	0.250497
cg06432462	0.00826964	0.00602868	0.173284	-0.00254699	0.00340497	0.45624	-0.00745181	0.00490468	0.1319
cg06432465	-0.0148766	0.0257271	0.564424	0.00762263	0.0145305	0.60105	0.0087404	0.0209304	0.677158
cg06432479	0.00464453	0.00388482	0.234754	-0.0021558	0.00219413	0.328258	-0.00334541	0.00316052	0.29243
cg06432487	0.0175077	0.0201712	0.38754	-0.00320422	0.0113926	0.779108	-0.026437	0.0164104	0.110399
cg06432529	0.0152621	0.010272	0.140542	-0.00023377	0.00580158	0.96794	-0.0120114	0.00835685	0.153814
cg06432542	0.00667399	0.00880463	0.450264	0.00138549	0.00497282	0.78113	-0.0097077	0.00716307	0.178456
cg06432604	0.00385201	0.0142971	0.788168	-0.00510999	0.00807492	0.528323	0.00204063	0.0116315	0.861096
cg06432648	0.00589818	0.038645	0.879008	-0.0139056	0.0218265	0.525547	-0.0149242	0.0314399	0.636064
cg06432655	0.0102457	0.0190465	0.591844	-0.0067429	0.0107574	0.532237	-0.00257744	0.0154954	0.868235
cg06432753	0.0479051	0.0222992	0.0341553	-0.0156626	0.0125945	0.216611	-0.0350562	0.0181416	0.0562021
cg06432843	0.0188522	0.0262403	0.474194	0.017297	0.0148204	0.245999	-0.0142875	0.021348	0.5049
cg06432875	-0.00849812	0.0366238	0.816992	0.0112287	0.0206849	0.588469	0.00869067	0.0297955	0.77115
cg06432884	-0.00853254	0.041118	0.836039	-0.0235339	0.0232232	0.313375	0.0245351	0.0334518	0.465037
cg06432889	0.00520784	0.0335592	0.876995	-0.00489429	0.0189541	0.79678	-0.0220579	0.0273023	0.421098
cg06432908	0.0267653	0.0219835	0.226331	-0.0220283	0.0124162	0.0791417	0.000317236	0.0178848	0.985884
cg06432980	-0.0179902	0.0288087	0.53377	0.0240573	0.016271	0.142471	0.0168144	0.0234375	0.474826
cg06432986	0.00559217	0.0136684	0.683336	-0.00488052	0.00771986	0.528726	-0.00653331	0.01112	0.558201
cg06433023	-0.0433155	0.0237798	0.0715776	0.0233404	0.0134307	0.0853805	0.0209091	0.0193462	0.282445
cg06433063	0.000373746	0.0193162	0.984602	0.0044143	0.0109097	0.686638	-0.00591048	0.0157148	0.707649
cg06433097	-0.00666488	0.00743882	0.37247	0.00277479	0.00420141	0.51052	-0.000678842	0.00605191	0.910918
cg06433106	-0.00163988	0.00364497	0.653775	0.00129708	0.00205866	0.530121	0.002267	0.00296539	0.446415
cg06433173	0.0217526	0.0191458	0.258662	-0.00069395	0.0108135	0.948962	-0.0054575	0.0155762	0.726809
cg06433177	0.00545036	0.00794484	0.494317	-0.00382913	0.00448721	0.395549	-0.000112761	0.00646358	0.986117
cg06433283	0.043912	0.0410907	0.287848	-0.00904742	0.0232078	0.697498	-0.0164858	0.0334296	0.623011
cg06433350	0.000376186	0.0213907	0.986005	-0.0125635	0.0120814	0.300942	-0.00598978	0.0174026	0.731441
cg06433369	-0.0618277	0.0263789	0.0211061	0.0177275	0.0148987	0.236972	0.0637446	0.0214608	0.00374164
cg06433467	-0.0120831	0.0430159	0.77938	-0.0114893	0.0242952	0.637331	-0.00192337	0.0349959	0.956282
cg06433492	-0.00320472	0.0273443	0.906942	-0.00999172	0.0154439	0.519165	-0.0165198	0.0222461	0.459504
cg06433597	0.000322568	0.00688269	0.962715	0.00199136	0.00388731	0.609613	-0.00304215	0.00559946	0.588162
cg06433653	0.00111436	0.0121101	0.92687	0.00785527	0.00683971	0.253566	-0.00733408	0.00985223	0.458411
cg06433658	0.00332725	0.00436139	0.447363	-0.004354	0.00246329	0.0802479	-0.00167004	0.00354824	0.638924
cg06433660	-0.0419824	0.0317012	0.188479	0.0213146	0.0179047	0.236746	0.00613655	0.0257908	0.812428
cg06433675	0.00996641	0.0109442	0.364709	-0.0034784	0.00618122	0.574899	-0.00989336	0.0089037	0.269222
cg06433693	-0.0118997	0.037047	0.748739	0.01539	0.0209239	0.463778	0.0159768	0.0301398	0.597248
cg06433694	0.00834452	0.00880364	0.345538	-0.000854382	0.00497225	0.863926	-0.00674478	0.00716226	0.348656
cg06433801	0.0147176	0.0433089	0.734712	0.00818049	0.0244607	0.738766	-0.00247758	0.0352342	0.944084
cg06433802	0.0105913	0.00961092	0.273156	-0.00788797	0.0054282	0.149378	-0.00633238	0.00781903	0.419978
cg06433809	-0.00154785	0.0433247	0.971573	0.0105362	0.0244696	0.667716	0.0165075	0.0352471	0.640585
cg06433816	-0.0167024	0.0348189	0.632515	-0.0177399	0.0196656	0.369225	0.0174696	0.0283272	0.538857
cg06433834	-0.0156932	0.0481374	0.745113	-0.0105602	0.0271878	0.698551	-0.011008	0.0391625	0.779238
cg06433852	0.012503	0.0218063	0.56771	0.00216416	0.0123161	0.860878	-0.015689	0.0177407	0.37867
cg06433873	-0.0335177	0.0181658	0.068044	0.0108061	0.01026	0.294825	0.0287268	0.014779	0.0547925
cg06433874	-0.0255043	0.0262131	0.332969	0.0059908	0.014805	0.686619	0.0107835	0.0213258	0.614236
cg06433879	0.00140882	0.00452566	0.756236	-0.00330781	0.00255607	0.198672	3.5223e-05	0.00368188	0.992387
cg06433895	-0.00419461	0.0189323	0.825119	-0.00300783	0.0106929	0.779079	0.00666789	0.0154025	0.666032
cg06433904	-0.0447687	0.0213503	0.0385802	0.037531	0.0120585	0.00243206	0.0275568	0.0173697	0.11585
cg06433962	-0.0167506	0.0196641	0.396383	0.00516962	0.0111062	0.642627	0.00724831	0.0159979	0.651494
cg06433970	-0.0136055	0.0121767	0.26658	-0.00404058	0.00687735	0.558206	0.0101955	0.00990645	0.30593
cg06433973	0.0121618	0.0235069	0.606065	-0.0126602	0.0132766	0.342646	-0.00227606	0.0191242	0.905508
cg06433981	-0.0141705	0.0161737	0.383095	-0.00481761	0.00913485	0.599116	0.00947184	0.0131583	0.473337
cg06433985	-0.00195361	0.0201148	0.922827	-0.000661771	0.0113608	0.953668	-0.00828803	0.0163646	0.61367
cg06433995	-0.000184101	0.00299175	0.951057	-0.00226359	0.00168972	0.183467	-0.00178149	0.00243396	0.465957
cg06434061	-0.001795	0.00487021	0.713245	0.00186898	0.00275067	0.498445	0.00717582	0.00396219	0.073193
cg06434170	0.00140825	0.00381185	0.712597	0.000203067	0.00215291	0.925046	-0.00313832	0.00310115	0.314038
cg06434194	0.0112011	0.0201642	0.579821	-0.00795652	0.0113886	0.486433	-0.00629168	0.0164047	0.702158
cg06434255	0.0166824	0.0130025	0.202512	0.00281663	0.00734374	0.702148	-0.0144178	0.0105783	0.176018
cg06434301	-0.00833095	0.0164622	0.613946	-0.00595617	0.00929775	0.523275	0.00215337	0.0133929	0.872594
cg06434311	-0.0292532	0.0142496	0.0427453	0.00874099	0.00804809	0.280101	0.0180503	0.0115928	0.122688
cg06434316	-0.0133614	0.0136751	0.330946	0.019467	0.00772364	0.0133352	0.0118599	0.0111255	0.289038
cg06434344	0.0114195	0.0106011	0.284035	-0.00461409	0.00598745	0.442782	-0.00962824	0.00862459	0.266993
cg06434353	-0.019309	0.0161037	0.233403	0.00158786	0.00909529	0.86177	0.0245072	0.0131013	0.0643849
cg06434360	-0.0272877	0.034159	0.426314	0.00969705	0.0192929	0.616356	0.00893902	0.0277903	0.748396
cg06434402	-0.0323856	0.044855	0.47201	0.0210278	0.0253339	0.408542	0.0242369	0.0364921	0.508142
cg06434428	-0.0133755	0.0136894	0.33094	0.00725371	0.00773171	0.35046	0.0108109	0.0111371	0.334085
cg06434445	0.00821164	0.0197454	0.67841	-0.00134661	0.0111521	0.904137	-0.000918996	0.016064	0.954496
cg06434454	-0.00276067	0.0039979	0.491494	-0.00169439	0.002258	0.454816	0.00212222	0.00325252	0.515616
cg06434470	0.00264125	0.0126061	0.834476	-0.00709453	0.00711987	0.32149	-0.00186801	0.0102558	0.855848
cg06434480	-0.00103025	0.00306362	0.737376	0.00241966	0.00173032	0.165153	0.00240093	0.00249243	0.337773
cg06434634	0.00775374	0.0130207	0.552885	-0.00630327	0.00735401	0.393469	-0.00439236	0.0105931	0.679308
cg06434709	-0.00884925	0.0129157	0.494862	0.012461	0.0072947	0.0907594	0.00857563	0.0105076	0.416402
cg06434723	0.000361193	0.0228279	0.987408	0.00909047	0.0128931	0.482442	-0.00357344	0.0185718	0.847817
cg06434732	0.0191837	0.0107146	0.0764738	-0.0119181	0.00605155	0.0517274	-0.0151395	0.00871693	0.0855659
cg06434764	0.0211592	0.0137852	0.128026	-0.00892868	0.00778584	0.254263	-0.00518354	0.0112151	0.644967
cg06434773	-0.00408432	0.0105837	0.700403	0.00101056	0.00597764	0.866101	-0.00078129	0.00861047	0.927887
cg06434775	-0.0146877	0.00889817	0.102013	0.00596411	0.00502564	0.238201	0.012787	0.00723917	0.0804497
cg06434799	0.000337974	0.00948217	0.971639	0.0023253	0.00535549	0.665105	-0.0026731	0.00771429	0.7297
cg06434864	0.037978	0.0186799	0.044747	-0.0231724	0.0105503	0.0304235	-0.0210215	0.0151971	0.169731
cg06434874	-0.0271896	0.0193416	0.162958	0.0146681	0.010924	0.18246	0.0267465	0.0157355	0.0923488
cg06434972	0.00280413	0.00336519	0.406715	-0.00174366	0.00190064	0.361181	-0.00174197	0.00273777	0.526083
cg06435029	0.0278524	0.0182101	0.129363	-0.0151124	0.010285	0.144938	-0.0220176	0.014815	0.140444
cg06435086	0.000936743	0.00474318	0.843851	0.00204763	0.00267892	0.446496	-0.00304919	0.00385885	0.431329
cg06435197	0.00182005	0.00267038	0.497118	-0.00217069	0.00150822	0.153269	0.0018334	0.00217251	0.400775
cg06435260	0.00522425	0.0030411	0.0889762	-0.000753345	0.0017176	0.661914	-0.00416675	0.00247411	0.0953368
cg06435292	0.00351597	0.00840433	0.676605	0.00609851	0.00474673	0.201897	-0.00605922	0.0068374	0.377686
cg06435338	0.00460691	0.0121957	0.706433	0.00169862	0.00688805	0.805731	0.00306817	0.00992187	0.757801
cg06435363	-0.0422272	0.0471262	0.372425	0.0190166	0.0266166	0.476639	-0.010819	0.0383398	0.778395
cg06435374	0.00674442	0.0129159	0.602724	0.00587202	0.00729485	0.422795	-0.00348868	0.0105078	0.740593
cg06435440	-0.0199178	0.0139929	0.15779	0.0107022	0.00790312	0.178797	0.0150292	0.011384	0.189842
cg06435461	0.00567759	0.00985187	0.565737	-0.00333654	0.00556429	0.550134	0.00523712	0.00801506	0.515022
cg06435498	0.0018794	0.00341305	0.583127	-0.000509494	0.00192768	0.7921	-0.000272521	0.00277671	0.922018
cg06435511	-0.00294856	0.00717523	0.682016	0.0022867	0.00405253	0.573863	0.00173219	0.00583745	0.767295
cg06435530	0.0110073	0.0245074	0.654319	-0.00527122	0.0138417	0.704159	-0.00345972	0.0199381	0.862599
cg06435590	-0.00629787	0.0380686	0.868943	0.0104763	0.021501	0.627171	0.00665261	0.030971	0.830369
cg06435604	0.00691825	0.00963203	0.474309	0.00265652	0.00544013	0.626415	-0.0126767	0.00783621	0.108938
cg06435639	-0.000664016	0.00359288	0.853756	-0.00113794	0.00202924	0.576234	0.000323436	0.00292301	0.912119
cg06435702	-0.0024292	0.0219317	0.912031	0.0103748	0.0123869	0.404314	-0.000198639	0.0178427	0.99114
cg06435721	0.0289014	0.0196652	0.144854	-0.0174491	0.0111068	0.1194	-0.0179132	0.0159988	0.265595
cg06435751	0.0162577	0.0158467	0.307448	-0.00605631	0.00895016	0.500209	-0.00486595	0.0128922	0.706668
cg06435765	0.0338655	0.0140888	0.0181094	-0.0231911	0.00795727	0.00441493	-0.0199352	0.011462	0.0851319
cg06435786	-0.00524565	0.0100639	0.603381	0.0031455	0.00568406	0.581258	-0.000742433	0.00818759	0.927934
cg06435847	0.00167147	0.0111146	0.88077	0.00261882	0.00627749	0.677462	-0.00898102	0.00904238	0.323052
cg06435850	0.0107628	0.0154084	0.486519	-0.00253729	0.00870259	0.771243	-0.00434354	0.0125356	0.729713
cg06435886	0.00671215	0.00375024	0.0765758	-0.00105724	0.00211812	0.6188	-0.00365543	0.00305103	0.23377
cg06435901	0.0293592	0.0331351	0.377763	-0.0221779	0.0187146	0.238859	-0.0198239	0.0269573	0.463865
cg06435926	-0.0494111	0.0257967	0.0583559	0.0310953	0.0145698	0.0353193	0.0397686	0.020987	0.0610517
cg06435954	0.0141397	0.0562308	0.801987	0.0283684	0.0317589	0.373917	0.00187527	0.045747	0.967385
cg06435967	0.00197854	0.0115163	0.863946	0.00326238	0.00650433	0.617095	-0.00805319	0.00936914	0.392138
cg06435998	0.0168697	0.0485256	0.728852	-0.0366037	0.027407	0.184787	-0.024893	0.0394783	0.529804
cg06436027	0.0184084	0.0197836	0.354407	0.00402281	0.0111737	0.719603	-0.0191614	0.0160951	0.236722
cg06436032	-0.0236009	0.0180008	0.192888	0.00269344	0.0101668	0.791623	0.0086975	0.0146447	0.553946
cg06436086	-0.020108	0.0119069	0.0944424	0.0106282	0.00672494	0.117233	0.0103793	0.00968691	0.286587
cg06436094	0.00570387	0.0100545	0.571811	-0.00508505	0.00567874	0.372739	-0.00374437	0.00817991	0.648144
cg06436132	0.0189715	0.0139067	0.175629	-0.00387681	0.00785443	0.622705	-0.00903653	0.0113139	0.426389
cg06436185	0.0157226	0.0337225	0.642083	-0.0046041	0.0190463	0.809493	-0.004524	0.0274352	0.869364
cg06436189	0.00366979	0.0110786	0.741162	0.00228865	0.00625712	0.715328	0.00135909	0.00901305	0.88045
cg06436285	0.00276328	0.00765425	0.718867	0.00166368	0.00432308	0.701192	-0.0038873	0.00622717	0.533914
cg06436325	-0.0101023	0.0127879	0.431439	0.000557738	0.00722252	0.938604	0.0160321	0.0104036	0.126537
cg06436382	0.0313852	0.0245369	0.203881	-0.00217166	0.0138583	0.8758	-0.0184084	0.0199621	0.358706
cg06436488	0.0129962	0.0363358	0.721359	0.00765356	0.0205223	0.709999	0.00419255	0.0295612	0.887509
cg06436493	0.00900062	0.014809	0.54474	0.00493941	0.00836408	0.556181	-0.00128866	0.012048	0.915039
cg06436504	0.0240274	0.0191851	0.213405	-0.0189374	0.0108357	0.0836497	-0.00432653	0.0156082	0.782214
cg06436508	0.00712785	0.00918691	0.439694	-0.00397701	0.00518873	0.445239	-0.00422465	0.00747408	0.573202
cg06436510	0.00172313	0.00516654	0.739457	-0.00205927	0.00291804	0.482047	-0.000891773	0.00420327	0.832422
cg06436573	-0.0203706	0.0239656	0.397399	-0.00148071	0.0135356	0.913114	0.0110106	0.0194973	0.573554
cg06436626	-0.0170606	0.0105745	0.10988	0.0106809	0.00597243	0.0768074	0.00489794	0.00860296	0.570434
cg06436631	-0.00806803	0.025606	0.753368	-0.00956706	0.0144622	0.509829	0.00983353	0.020832	0.637947
cg06436658	-0.025908	0.0164215	0.117861	0.0151554	0.00927481	0.105458	0.0247869	0.0133599	0.0665555
cg06436663	-0.0189766	0.0211601	0.372019	0.0167927	0.0119511	0.16315	0.00969372	0.0172149	0.574653
cg06436667	-0.110129	0.0407185	0.00806376	0.0345039	0.0229976	0.136745	0.073776	0.0331268	0.0282308
cg06436673	0.00315764	0.0162817	0.846626	-0.0119455	0.00919585	0.196989	-0.000377353	0.0132461	0.977331
cg06436716	-0.0569594	0.0274985	0.0409521	0.0156817	0.015531	0.315125	0.0478032	0.0223716	0.0351053
cg06436803	0.00313765	0.0142028	0.825616	-0.00585851	0.00802168	0.466928	-0.000153829	0.0115548	0.989405
cg06436903	0.0149874	0.0271081	0.581607	-0.0115849	0.0153105	0.451066	-0.00939275	0.022054	0.671116
cg06436905	0.00414777	0.00489091	0.398473	-0.00161775	0.00276236	0.559464	-0.0058911	0.00397904	0.141938
cg06436932	-0.00601034	0.045005	0.894034	-0.0166265	0.0254186	0.514575	-0.0133115	0.0366141	0.716969
cg06436997	0.00356782	0.00443317	0.422883	-0.00219166	0.00250384	0.38354	-0.00123436	0.00360664	0.732899
cg06437001	-0.00245193	0.0438749	0.955547	-0.0123026	0.0247803	0.620678	-0.0249314	0.0356947	0.486542
cg06437004	0.00311257	0.00521547	0.552019	-0.00220206	0.00294567	0.456516	-0.00205486	0.00424308	0.629264
cg06437006	0.00877975	0.0170916	0.608627	-0.00242755	0.00965326	0.801974	-0.0114347	0.013905	0.412875
cg06437030	0.00260741	0.0176999	0.883188	-0.00440913	0.0099968	0.660145	-0.00169438	0.0143998	0.906573
cg06437052	0.00500998	0.00931634	0.59196	-0.0073369	0.00526182	0.16636	-0.00500783	0.00757937	0.510343
cg06437100	-0.0263259	0.043239	0.544036	0.00300101	0.0244212	0.902449	0.00383422	0.0351774	0.913428
cg06437110	-0.0246023	0.0170547	0.152337	0.0162882	0.00963244	0.0940193	0.0176792	0.013875	0.205614
cg06437131	0.00337471	0.00829817	0.685128	-0.00324699	0.00468677	0.490074	-0.0031879	0.00675103	0.637827
cg06437139	0.0438492	0.0536759	0.415952	0.00440205	0.0303159	0.884847	-0.0157549	0.0436684	0.719036
cg06437144	-0.0151245	0.0151654	0.321075	0.00975282	0.00856537	0.257632	0.0120898	0.012338	0.329555
cg06437171	-0.000820723	0.00882432	0.926088	0.00963839	0.00498393	0.0560113	-0.00142643	0.00717909	0.842915
cg06437173	-0.00392509	0.0110864	0.724065	0.00669564	0.00626153	0.287548	0.000228312	0.0090194	0.979856
cg06437195	0.00191911	0.0339738	0.955068	-0.00982228	0.0191882	0.609879	-0.00983666	0.0276396	0.722688
cg06437206	0.00296062	0.0168994	0.861291	0.00671398	0.00954468	0.483458	0.00548907	0.0137486	0.69058
cg06437209	-0.00140371	0.0366155	0.969497	-0.00219847	0.0206803	0.915556	0.000594942	0.0297888	0.984106
cg06437222	8.89985e-05	0.00315109	0.977525	-0.00251464	0.00177972	0.160842	0.000262146	0.00256359	0.918761
cg06437256	0.00731602	0.0103827	0.482709	-0.0107889	0.00586411	0.0688231	-0.0012826	0.00844694	0.879624
cg06437303	0.0454648	0.0336422	0.179671	-0.019415	0.019001	0.309397	-0.0207232	0.0273698	0.450773
cg06437310	0.0316365	0.0116234	0.00768529	-0.0077754	0.00656484	0.23912	-0.0213793	0.0094563	0.0259797
cg06437396	-0.00758116	0.0333639	0.820721	-0.00720726	0.0188438	0.702938	-0.00695368	0.0271434	0.798347
cg06437430	0.00255724	0.0534955	0.961971	0.0130622	0.030214	0.666458	0.00103471	0.0435216	0.981081
cg06437446	-0.0163429	0.0235551	0.489439	-0.00177574	0.0133038	0.894091	0.0261975	0.0191634	0.174736
cg06437464	0.00306221	0.00905653	0.735995	-0.00264877	0.00511508	0.605741	-0.00593931	0.007368	0.42214
cg06437574	-0.00495857	0.023295	0.831878	0.00650155	0.0131569	0.622302	0.00439868	0.0189518	0.816945
cg06437651	-0.0303888	0.0290705	0.298433	-0.00630804	0.0164189	0.701667	0.0165576	0.0236505	0.485528
cg06437667	-0.0452655	0.0402859	0.263925	0.029086	0.0227533	0.204156	0.0345702	0.0327749	0.29412
cg06437679	0.0174026	0.0104255	0.0982615	-0.00475766	0.00588825	0.421053	-0.0147917	0.00848171	0.0843021
cg06437703	-0.020277	0.0254985	0.428406	0.0102065	0.0144015	0.480185	0.00458373	0.0207445	0.825583
cg06437740	-0.000445013	0.0371488	0.990467	-0.000951946	0.0209815	0.963904	0.00495512	0.0302227	0.870105
cg06437747	0.0481581	0.0320965	0.136722	-0.029402	0.018128	0.108035	-0.0463939	0.0261123	0.0787195
cg06437774	-0.0158037	0.00959337	0.102689	0.00705318	0.00541829	0.196058	0.00755324	0.00780475	0.335539
cg06437799	-0.0243158	0.0210133	0.250019	-0.00153456	0.0118682	0.897385	0.0135792	0.0170955	0.428933
cg06437840	-0.0402586	0.0455586	0.379039	0.055942	0.0257313	0.0321066	0.035568	0.0370645	0.339606
cg06437862	-0.0256609	0.0231381	0.27013	0.00813931	0.0130683	0.534844	0.0216948	0.0188242	0.251921
cg06437865	0.0124967	0.00557001	0.0271108	-0.00544239	0.00314591	0.0867808	-0.00501057	0.00453152	0.271557
cg06437891	0.0082069	0.0177064	0.644035	-0.00791034	0.0100005	0.430858	-0.0088489	0.0144052	0.54045
cg06437892	0.0314489	0.0241963	0.19674	-0.0070849	0.013666	0.605324	-0.0180754	0.0196851	0.360755
cg06437922	0.00326841	0.0218728	0.881523	0.0117716	0.0123536	0.342993	-0.0262061	0.0177947	0.144039
cg06437931	0.0539608	0.0622163	0.387891	-0.0237791	0.0351395	0.500186	-0.0172888	0.0506165	0.73341
cg06437942	0.00204877	0.00310567	0.511002	0.000977075	0.00175407	0.578775	-0.0019033	0.00252664	0.453081
cg06437951	0.0010329	0.0203595	0.959641	-0.0138362	0.011499	0.231776	0.0109271	0.0165636	0.510993
cg06438011	-0.00141311	0.00290201	0.627387	0.00065062	0.00163904	0.692266	0.0015963	0.00236095	0.500553
cg06438053	-0.00735879	0.00958622	0.444545	0.00849823	0.00541425	0.119731	3.45517e-05	0.00779894	0.996474
cg06438056	-0.00631732	0.012156	0.604453	0.00444931	0.00686564	0.518465	0.00390879	0.00988959	0.693523
cg06438094	0.00364006	0.0253485	0.886111	-0.00414642	0.0143167	0.772718	0.00626971	0.0206225	0.761754
cg06438106	0.002112	0.0129523	0.870807	-0.00364275	0.00731539	0.61963	0.00239737	0.0105374	0.820501
cg06438127	-0.00401378	0.00868783	0.645105	0.00110864	0.00490684	0.821721	0.00892891	0.00706804	0.209486
cg06438159	-0.0205314	0.0199239	0.305315	0.00862139	0.0112529	0.44543	0.00745188	0.0162092	0.646727
cg06438195	-0.00246999	0.0022229	0.269218	-0.000189472	0.00125548	0.880353	0.00179538	0.00180845	0.323265
cg06438204	0.0253692	0.0340865	0.458502	-0.0258323	0.0192519	0.18276	-0.0279783	0.0277313	0.315504
cg06438216	0.0144943	0.0274265	0.598362	-0.0138116	0.0154903	0.374777	-0.0267343	0.022313	0.233748
cg06438276	0.0201087	0.0166759	0.230779	-0.0118842	0.00941849	0.21002	-0.00435555	0.0135668	0.748861
cg06438300	0.00571856	0.00521966	0.275947	-0.000149606	0.00294804	0.95963	-0.00517989	0.00424649	0.225466
cg06438301	0.00435421	0.00570656	0.447285	-0.00100476	0.00322304	0.755899	-0.00407538	0.00464261	0.382188
cg06438311	0.00764321	0.0299226	0.798924	-0.00322484	0.0169001	0.849064	0.000605607	0.0243437	0.980203
cg06438312	-0.000809571	0.00732887	0.912268	-0.000872078	0.00413931	0.833573	-0.00224565	0.00596245	0.707261
cg06438337	-0.00391393	0.00410905	0.34318	0.00150599	0.00232077	0.51791	0.00204942	0.00334295	0.541258
cg06438343	-0.00829074	0.0260977	0.751402	0.0100254	0.0147398	0.498009	0.0111082	0.0212319	0.602026
cg06438352	0.0134559	0.0225312	0.551743	-0.0131252	0.0127255	0.304889	-0.00995955	0.0183304	0.588133
cg06438366	-0.00898024	0.00904355	0.323155	0.00377489	0.00510775	0.461643	0.00395905	0.00735744	0.591727
cg06438385	0.00512757	0.0111951	0.647952	0.00429076	0.00632292	0.498988	-0.007654	0.00910783	0.402743
cg06438390	-0.0154215	0.0346912	0.657636	0.0287309	0.0195934	0.145752	0.0120171	0.0282232	0.671197
cg06438435	-0.0183001	0.0205373	0.375074	0.013668	0.0115994	0.241514	0.0123314	0.0167082	0.462251
cg06438484	-0.000868421	0.00528866	0.869908	0.00137318	0.00298701	0.646738	0.000900698	0.00430262	0.83462
cg06438514	-0.0237097	0.0396984	0.55172	0.00353804	0.0224215	0.874942	-0.0109705	0.0322969	0.734827
cg06438517	-0.00382475	0.0368879	0.917631	0.00826458	0.0208341	0.692462	0.00984862	0.0300104	0.743481
cg06438530	0.00626502	0.0131807	0.635618	-0.00280922	0.00744439	0.706722	-0.010929	0.0107232	0.310622
cg06438531	-0.0119558	0.0349945	0.733346	0.0291716	0.0197647	0.143165	0.0288589	0.02847	0.31324
cg06438559	-0.0425803	0.0281084	0.133027	0.0386301	0.0158755	0.0167733	0.0253353	0.0228678	0.270614
cg06438577	0.0118627	0.0165157	0.474304	-0.00511967	0.00932802	0.584357	0.000899418	0.0134365	0.946767
cg06438625	-0.0173237	0.0144486	0.233423	0.000959022	0.00816049	0.906688	0.0175791	0.0117547	0.137999
cg06438667	0.022387	0.0210475	0.290105	0.000328598	0.0118875	0.978004	-0.0136588	0.0171233	0.42699
cg06438724	0.0629316	0.0410693	0.128664	-0.0508753	0.0231958	0.0306504	-0.0517697	0.0334122	0.124503
cg06438727	-0.0167266	0.0306816	0.586878	0.0115669	0.0173288	0.506026	0.0208472	0.0249612	0.405646
cg06438797	0.0269415	0.0237822	0.260045	-0.0123828	0.0134321	0.358853	-0.0161057	0.0193482	0.407201
cg06438815	0.0130594	0.00614625	0.0361212	-0.00553577	0.00347137	0.114001	-0.00691512	0.00500032	0.169828
cg06438880	-0.000151461	0.00457334	0.973648	0.00222302	0.002583	0.39154	-0.00040583	0.00372067	0.913367
cg06438901	0.0141656	0.00815876	0.0856645	-0.00370649	0.00460803	0.42314	-0.012094	0.00663762	0.0714981
cg06438942	0.00697612	0.0357615	0.845739	-0.0236412	0.0201979	0.244649	-0.00405354	0.029094	0.889479
cg06438976	0.00103738	0.0217929	0.962131	-0.00634859	0.0123085	0.607165	-0.00470938	0.0177298	0.79109
cg06439005	0.00547452	0.00523404	0.29816	-0.00349288	0.00295616	0.240241	-0.00420839	0.00425819	0.325438
cg06439035	-0.00708631	0.018456	0.701843	-0.00240237	0.0104239	0.818208	0.0146196	0.015015	0.33262
cg06439124	0.00302898	0.00420853	0.473409	0.0024248	0.00237696	0.310179	-0.00368316	0.00342388	0.284691
cg06439175	0.00884436	0.0095899	0.358659	-0.00465398	0.00541633	0.3923	-0.00536454	0.00780193	0.493334
cg06439269	0.015956	0.018564	0.392157	-0.00856702	0.0104849	0.415862	-0.00594428	0.0151029	0.694742
cg06439293	0.0030665	0.00517915	0.555157	0.00180276	0.00292516	0.53913	-0.00176751	0.00421353	0.675781
cg06439298	0.00223345	0.00383461	0.561605	-0.0024126	0.00216577	0.268018	0.000545019	0.00311968	0.861673
cg06439301	0.0118742	0.0136815	0.387569	0.00350591	0.00772727	0.651043	0.000703171	0.0111307	0.949757
cg06439370	0.00631078	0.00918818	0.493807	-0.00658034	0.00518944	0.207793	-0.00980495	0.0074751	0.192692
cg06439375	0.00228869	0.00292008	0.435062	-0.000404013	0.00164925	0.806994	0.00053981	0.00237566	0.820722
cg06439425	0.00591783	0.0054173	0.277338	0.000194687	0.00305966	0.949394	-0.00400016	0.00440728	0.366302
cg06439498	-0.00337445	0.0127149	0.791264	-0.00215064	0.00718132	0.76521	0.00573488	0.0103443	0.580568
cg06439535	0.0111363	0.0202143	0.582947	-0.00622872	0.011417	0.586603	-0.00116737	0.0164455	0.943555
cg06439547	0.0404746	0.0215541	0.06338	0.002645	0.0121736	0.828448	-0.0407201	0.0175355	0.0222942
cg06439554	-0.0144996	0.0167676	0.389294	0.00971344	0.00947027	0.307569	0.012177	0.0136414	0.374231
cg06439589	-0.00382502	0.0155306	0.805974	0.00807156	0.00877162	0.359733	0.0130763	0.012635	0.303254
cg06439603	-0.0194793	0.0199961	0.332378	0.0148128	0.0112937	0.192722	0.0173246	0.016268	0.289514
cg06439640	-0.0520206	0.0322417	0.109861	0.0219883	0.01821	0.230151	0.0436872	0.0262305	0.099004
cg06439736	-0.00498974	0.00950826	0.600921	0.00476508	0.00537022	0.377082	0.00276452	0.00773551	0.721575
cg06439777	0.00191382	0.00350189	0.585958	0.0010851	0.00197785	0.584511	-0.00295111	0.00284899	0.302824
cg06439809	0.00144653	0.00348422	0.678929	5.95313e-05	0.00196787	0.975928	0.000265082	0.00283461	0.925684
cg06439884	0.0047383	0.0289517	0.870334	0.038969	0.0163518	0.0190923	-0.0150518	0.0235538	0.524288
cg06439886	0.00769509	0.0140223	0.584409	0.00183728	0.00791975	0.817031	-0.00832658	0.011408	0.467198
cg06439889	0.0151606	0.0176339	0.392027	-0.0125443	0.00995952	0.21083	-0.0124349	0.0143461	0.388181
cg06439907	-0.0142511	0.0248934	0.568305	-0.0085165	0.0140597	0.546088	0.0143021	0.0202522	0.481741
cg06439982	-0.00201644	0.00277137	0.468594	0.00270318	0.00156526	0.0873207	0.000820063	0.00225467	0.716852
cg06440041	0.000833712	0.00821748	0.919396	-0.0052558	0.0046412	0.26022	0.00544955	0.00668539	0.416967
cg06440056	-0.00784681	0.0117598	0.506176	-0.0134562	0.00664189	0.0454865	0.00739555	0.00956727	0.44138
cg06440065	0.00728355	0.00768641	0.34567	-0.00294482	0.00434125	0.499158	-0.00829078	0.00625333	0.187982
cg06440087	-0.00121858	0.0311559	0.96888	-0.00495185	0.0175967	0.778991	0.00805437	0.0253471	0.751341
cg06440169	0.0052349	0.0118933	0.660793	-0.00388715	0.00671727	0.564133	-0.00591419	0.00967586	0.542462
cg06440227	-0.0236618	0.0300009	0.43219	0.0299998	0.0169444	0.0797553	0.00373502	0.0244075	0.878691
cg06440270	-0.00543492	0.0434653	0.900748	0.00772157	0.024549	0.753782	0.0183528	0.0353615	0.604928
cg06440275	-0.00280054	0.0192255	0.884483	-0.000212359	0.0108585	0.984437	0.00146456	0.015641	0.92559
cg06440287	-0.00322083	0.00971729	0.74101	0.00136884	0.00548828	0.803564	0.00460836	0.00790557	0.561282
cg06440305	-0.00424055	0.0128213	0.741545	0.000431292	0.00724142	0.952628	0.00247257	0.0104309	0.813118
cg06440348	-0.0352156	0.0286027	0.221196	0.0419994	0.0161547	0.0107685	0.0249476	0.0232699	0.28631
cg06440353	-0.00298618	0.00261006	0.255368	-0.00121267	0.00147415	0.412718	0.00182817	0.00212343	0.391368
cg06440361	0.0104829	0.022934	0.648618	0.00369484	0.012953	0.776056	-0.00928198	0.0186581	0.619968
cg06440373	0.0347811	0.0197522	0.0813787	-0.00658608	0.0111559	0.556304	-0.0296318	0.0160695	0.0682075
cg06440404	0.00935389	0.0179659	0.603787	-0.00629853	0.010147	0.536221	-0.017137	0.0146163	0.243855
cg06440407	7.93681e-05	0.0123078	0.994868	0.00966094	0.00695138	0.167743	-0.010393	0.0100131	0.30185
cg06440414	-0.0156468	0.0137917	0.25935	0.00115606	0.00778952	0.882323	0.0195918	0.0112204	0.0839284
cg06440425	-0.0157847	0.0245695	0.522082	0.0030093	0.0138767	0.828769	0.0141718	0.0199887	0.480015
cg06440430	0.0503965	0.0219157	0.0235949	-0.0283792	0.0123779	0.0240006	-0.0256451	0.0178296	0.153523
cg06440474	0.000609825	0.0108059	0.955111	0.000431702	0.00610315	0.943753	-0.00174744	0.00879126	0.842854
cg06440519	0.0223613	0.0237952	0.349662	-0.0115545	0.0134394	0.392026	-0.0205447	0.0193588	0.29118
cg06440574	-0.00356447	0.0137368	0.795807	-2.19578e-05	0.00775849	0.997748	-0.00046312	0.0111757	0.967029
cg06440588	0.0106021	0.00740516	0.155406	-0.00429818	0.0041824	0.30663	-0.00848288	0.00602452	0.162278
cg06440603	-0.0425765	0.0388259	0.275503	0.0150744	0.0219287	0.493435	0.0178911	0.0315871	0.572413
cg06440620	0.0124673	0.0439959	0.777487	0.00639027	0.0248487	0.797589	0.000973206	0.0357931	0.978364
cg06440646	-0.00262841	0.00383918	0.495194	-0.00273471	0.00216835	0.210234	0.00479285	0.00312339	0.128129
cg06440665	-0.0240701	0.0225965	0.289396	0.000487165	0.0127624	0.969628	0.0100801	0.0183835	0.584717
cg06440678	0.0311634	0.0453341	0.493443	-0.00220877	0.0256045	0.931432	-0.010146	0.0368818	0.783824
cg06440712	0.0160069	0.018203	0.381362	-0.00115757	0.010281	0.910583	-0.0021493	0.0148092	0.884904
cg06440740	-0.00300834	0.0124346	0.809338	0.00331427	0.00702301	0.638036	-0.00560306	0.0101163	0.580932
cg06440772	-0.00575715	0.013368	0.667657	0.00644305	0.00755019	0.395539	-0.00451325	0.0108756	0.679058
cg06440804	-0.0326239	0.0264173	0.219804	0.00972577	0.0149204	0.516027	0.015848	0.021492	0.462647
cg06440946	0.0107532	0.00753908	0.156953	-0.00574212	0.00425804	0.180594	-0.00766425	0.00613347	0.21443
cg06440958	-0.0124286	0.010886	0.256358	0.0092168	0.00614834	0.13707	0.0126898	0.00885635	0.155084
cg06440960	0.00943849	0.0185471	0.611971	-0.0251106	0.0104753	0.0184201	-0.0131584	0.0150891	0.385315
cg06441001	0.00847283	0.0102863	0.412111	-0.00303311	0.00580967	0.602794	-0.00719583	0.00836852	0.39196
cg06441024	0.00247255	0.00853935	0.772774	0.00125284	0.00482299	0.79559	-0.00371941	0.00694725	0.593601
cg06441080	0.0075243	0.0170574	0.660101	-0.0087359	0.00963396	0.366746	0.00512899	0.0138772	0.712479
cg06441106	0.0170071	0.0353678	0.631685	-0.0248792	0.0199756	0.215924	-0.0119214	0.0287737	0.679548
cg06441116	-0.0155129	0.0164904	0.349159	0.010584	0.00931369	0.258564	0.0153159	0.0134159	0.256391
cg06441150	-0.0754083	0.0380432	0.0502603	0.0299523	0.0214866	0.166472	0.059849	0.0309503	0.0560339
cg06441162	-0.00688285	0.0105801	0.516863	0.00648964	0.00597562	0.280134	-0.00893836	0.00860755	0.301624
cg06441252	0.00798678	0.0307912	0.795882	0.00201424	0.0173907	0.90803	0.0033882	0.0250504	0.892687
cg06441265	0.0126792	0.0253314	0.617822	-0.0200778	0.0143071	0.163674	-0.0172677	0.0206085	0.404131
cg06441273	-0.00669581	0.00998354	0.503999	0.00942814	0.00563866	0.0977038	0.000102579	0.00812218	0.989949
cg06441351	-0.00581364	0.0167827	0.72978	0.00713655	0.00947881	0.453318	-0.00559033	0.0136537	0.683113
cg06441362	-0.0226813	0.0193895	0.24493	-0.00642079	0.0109511	0.559012	0.000969334	0.0157745	0.951126
cg06441396	-0.0289313	0.0225133	0.201794	0.00673422	0.0127154	0.597579	0.0282095	0.0183158	0.126742
cg06441397	0.00785664	0.0334812	0.814963	-0.0144154	0.01891	0.447703	0.0124012	0.0272388	0.649918
cg06441398	-0.0179525	0.029527	0.544591	0.00332458	0.0166767	0.842398	0.00500388	0.0240219	0.835423
cg06441457	0.0100704	0.0102262	0.327164	-0.00418363	0.00577569	0.470576	-0.00336899	0.00831957	0.686399
cg06441514	0.00683249	0.00852954	0.425047	-0.00122615	0.00481744	0.799624	-0.00839862	0.00693926	0.229073
cg06441516	0.0235552	0.0230038	0.308371	-0.00416983	0.0129924	0.748937	-0.00233393	0.0187149	0.901009
cg06441533	0.0137171	0.0237966	0.565647	-0.00217893	0.0134402	0.871545	-0.00574229	0.0193599	0.767394
cg06441554	0.0204416	0.0539992	0.705838	0.00912306	0.0304985	0.765473	-0.000609179	0.0439314	0.988965
cg06441568	0.0110158	0.0123987	0.376466	-0.00572056	0.00700272	0.415964	1.97679e-05	0.010087	0.99844
cg06441588	0.0168935	0.0150888	0.265619	-0.000657633	0.00852209	0.938647	-0.0204852	0.0122756	0.0983548
cg06441668	0.00443761	0.00476469	0.35396	8.75756e-05	0.00269108	0.974105	-0.00348105	0.00387635	0.371375
cg06441714	-0.0346933	0.040193	0.390152	0.0381558	0.0227008	0.0959839	0.0171757	0.0326993	0.600588
cg06441720	-0.0165549	0.00768499	0.0336772	0.00157016	0.00434045	0.718317	0.0126261	0.00625218	0.0461691
cg06441763	-0.00839342	0.0218831	0.702138	-0.0107929	0.0123595	0.384665	0.00469799	0.0178032	0.792423
cg06441862	0.0177232	0.0143962	0.22123	0.00509001	0.00813089	0.532765	-0.0085217	0.0117121	0.468595
cg06441867	-0.0071931	0.0101481	0.480123	0.00179347	0.00573159	0.755014	0.00105084	0.00825605	0.898978
cg06441926	-0.00599553	0.00848252	0.481362	-0.000135723	0.00479089	0.977457	0.00405451	0.00690102	0.558203
cg06441946	0.00632199	0.00489595	0.199648	-0.00214329	0.00276521	0.440152	-0.00397723	0.00398313	0.320488
cg06441968	0.00450381	0.00802426	0.575892	-0.00332348	0.00453206	0.46511	-0.00447167	0.00652819	0.494974
cg06442043	0.00358588	0.0159848	0.822967	0.00386654	0.00902811	0.669389	-0.00604564	0.0130045	0.643043
cg06442073	0.00129352	0.017652	0.941733	-0.00117784	0.00996974	0.906198	-0.00409945	0.0143609	0.775894
cg06442087	0.00975887	0.00883322	0.271955	0.000810714	0.00498896	0.871245	-0.00614571	0.00718632	0.394529
cg06442089	0.00646535	0.032287	0.841703	-0.00939698	0.0182355	0.607496	-0.0137758	0.0262673	0.601151
cg06442090	0.00736306	0.00569862	0.199369	-0.00565309	0.00321856	0.082143	-0.00573282	0.00463616	0.219211
cg06442097	0.00814982	0.00744452	0.276314	0.00194471	0.00420463	0.644736	-0.00605981	0.00605654	0.319514
cg06442120	0.0270467	0.027218	0.322813	-0.00623297	0.0153726	0.686024	-0.0240127	0.0221434	0.28084
cg06442148	-0.0281241	0.0136916	0.0426263	0.00928964	0.00773293	0.232526	0.0159326	0.0111389	0.155793
cg06442180	-0.0140891	0.0206055	0.495743	0.00396885	0.0116379	0.733813	0.0116907	0.0167638	0.487217
cg06442192	-0.00521669	0.00735058	0.479577	0.00861042	0.00415157	0.0407002	0.00118177	0.00598011	0.843755
cg06442199	-0.0238455	0.034605	0.492404	0.022673	0.0195448	0.248844	0.00863441	0.0281532	0.759727
cg06442240	0.0313376	0.0261858	0.234295	-0.0115907	0.0147896	0.435102	-0.0243085	0.0213036	0.256629
cg06442344	0.00178557	0.00670801	0.790656	0.00179018	0.00378865	0.637612	-0.000945421	0.00545735	0.862822
cg06442372	-0.000545595	0.00895811	0.951559	-0.00265618	0.0050595	0.600777	-0.00532487	0.00728793	0.466741
cg06442378	0.039695	0.0163063	0.016729	-0.0100132	0.00920972	0.279599	-0.0272194	0.0132661	0.0428564
cg06442405	0.0169435	0.0230191	0.463451	-0.000507222	0.0130011	0.968959	-0.0162031	0.0187273	0.389035
cg06442437	0.00456983	0.0204805	0.823898	-0.000126739	0.0115673	0.99128	-0.000867819	0.0166621	0.958568
cg06442472	-0.00585732	0.0118046	0.620872	-0.00214506	0.00666718	0.748339	-0.00273958	0.00960371	0.776045
cg06442489	0.0468162	0.0215903	0.0325493	-0.0253093	0.0121941	0.0405555	-0.030912	0.0175649	0.0815498
cg06442563	-0.00375496	0.008452	0.657828	0.000830431	0.00477365	0.862255	0.00173734	0.00687618	0.80106
cg06442597	-0.0186159	0.0190837	0.331721	0.0116493	0.0107784	0.282439	0.0125813	0.0155257	0.4197
cg06442637	0.00692302	0.00941609	0.463953	-0.00247594	0.00531816	0.642561	-0.00637687	0.00766052	0.407189
cg06442671	0.0151364	0.0128175	0.240495	-0.00749879	0.00723926	0.302821	-0.010767	0.0104278	0.304365
cg06442673	0.0216133	0.0182323	0.238711	-0.00236739	0.0102975	0.818649	-0.0189663	0.014833	0.204039
cg06442684	0.0107435	0.0446711	0.810444	0.00839708	0.02523	0.73998	0.0129399	0.0363425	0.722566
cg06442718	-0.00351765	0.00956292	0.713784	0.00371824	0.00540109	0.492812	-0.00516293	0.00777998	0.508494
cg06442723	0.0619886	0.0377974	0.104206	-0.0202449	0.0213478	0.34529	-0.0410764	0.0307503	0.184707
cg06442736	-0.0118109	0.0179191	0.511363	0.00686815	0.0101206	0.498973	0.0101406	0.0145782	0.488327
cg06442750	0.0138104	0.0162346	0.397021	-0.0152096	0.00916923	0.100361	-0.0120693	0.0132078	0.363063
cg06442790	-0.006226	0.00345408	0.07454	-0.000950725	0.00195085	0.627106	0.00553233	0.00281009	0.051808
cg06442844	0.00934442	0.0256017	0.715904	-0.0262218	0.0144597	0.0728254	-0.00688645	0.0208284	0.741632
cg06442859	0.0264305	0.0325679	0.419016	-0.00297465	0.0183942	0.871862	-0.0352984	0.0264958	0.185876
cg06442865	-0.00349714	0.0207224	0.866332	-0.00431015	0.0117039	0.71347	0.00713773	0.0168589	0.672945
cg06442877	0.00400479	0.0146971	0.78582	-0.000226774	0.00830087	0.978261	-0.00503259	0.0119569	0.674755
cg06442898	0.0342026	0.022406	0.130109	-0.0175561	0.0126548	0.168494	-0.028999	0.0182286	0.114862
cg06442966	-0.0119221	0.0332788	0.720927	0.0132555	0.0187957	0.482332	0.0111233	0.0270742	0.682083
cg06442996	-0.00323364	0.00916413	0.724953	0.00539825	0.00517586	0.299529	0.00247174	0.00745554	0.740952
cg06443034	0.00964467	0.0235151	0.682593	0.00955842	0.0132812	0.473426	0.00924346	0.0191309	0.630053
cg06443038	0.0209159	0.0603352	0.729589	0.0205792	0.034077	0.547304	-0.0180875	0.0490861	0.713307
cg06443042	0.00109776	0.0270364	0.967695	0.00203584	0.01527	0.894212	0.00875747	0.0219956	0.691388
cg06443094	0.0162958	0.0310432	0.600811	0.00678085	0.017533	0.699782	-0.00555476	0.0252554	0.826373
cg06443114	-0.00659658	0.00895639	0.463173	0.00020772	0.00505853	0.967329	0.00230497	0.00728654	0.752423
cg06443175	-0.000643655	0.00295694	0.828134	-0.00119498	0.00167007	0.475986	0.00106796	0.00240564	0.658064
cg06443231	-0.00418956	0.00967284	0.665875	0.00755889	0.00546318	0.169622	0.00757474	0.00786941	0.33814
cg06443279	0.00287131	0.0147189	0.845737	-0.00363434	0.00831318	0.662944	-0.0145024	0.0119747	0.228775
cg06443304	0.0269005	0.0256143	0.296202	-0.0207918	0.0144668	0.153845	-0.0122041	0.0208387	0.559458
cg06443354	-0.00965954	0.0096511	0.319353	0.00109837	0.0054509	0.840724	0.00434404	0.00785172	0.581346
cg06443369	-0.018547	0.0165205	0.264321	0.0160921	0.0093307	0.0877445	-0.000395563	0.0134404	0.976581
cg06443465	-0.0272747	0.0356702	0.446326	-0.00535352	0.0201464	0.791004	0.00802105	0.0290198	0.782823
cg06443533	-0.00149521	0.0122361	0.902993	0.00260575	0.00691089	0.706952	0.01305	0.00995476	0.192946
cg06443542	-0.0284252	0.0149181	0.0596576	0.000938564	0.00842568	0.911532	0.0138662	0.0121367	0.256031
cg06443562	-0.00583711	0.0139004	0.675461	-0.00444605	0.00785089	0.572477	0.00634355	0.0113088	0.576119
cg06443644	-0.0228082	0.0223261	0.309488	0.0111567	0.0126097	0.378448	0.0122514	0.0181636	0.501579
cg06443648	0.0128862	0.0070063	0.0689092	-0.000226761	0.00395713	0.954419	-0.009607	0.00570003	0.0950871
cg06443661	0.0566854	0.0382487	0.141543	-0.00683861	0.0216027	0.752248	-0.0444228	0.0311175	0.156591
cg06443675	0.00503645	0.0106145	0.636207	0.00291685	0.00599501	0.627666	-0.00799839	0.00863548	0.356605
cg06443678	0.00191649	0.0241785	0.936984	-0.00703966	0.0136559	0.607362	-0.000475908	0.0196706	0.980747
cg06443769	-0.00033581	0.0101834	0.973761	-0.0019604	0.00575155	0.733948	-0.00177272	0.0082848	0.831013
cg06443772	-0.0270638	0.0179665	0.135195	0.0032397	0.0101474	0.750206	0.0114812	0.0146168	0.434066
cg06443794	-0.0130682	0.0420151	0.756434	0.0268308	0.0237299	0.260953	0.0121354	0.0341817	0.723332
cg06443831	-0.00550221	0.0147972	0.710813	-0.00186321	0.00835736	0.824044	0.00400431	0.0120383	0.740124
cg06443863	-0.0152863	0.0106601	0.154761	0.00464419	0.00602076	0.442349	0.00970257	0.00867258	0.265976
cg06443867	-0.00673059	0.0232097	0.772437	-0.00843607	0.0131088	0.521374	-0.00257475	0.0188824	0.891819
cg06443973	-0.0051037	0.00993464	0.608599	0.00188076	0.00561104	0.738198	-0.00138317	0.00808239	0.864471
cg06444025	0.000427084	0.0290095	0.988284	-0.00606141	0.0163844	0.712218	-0.00821324	0.0236009	0.728582
cg06444101	0.00189609	0.0127652	0.882225	0.0168001	0.00720971	0.0218465	-0.000101398	0.0103852	0.99223
cg06444155	0.00292431	0.00844006	0.729725	0.000529817	0.00476691	0.911729	0.0028682	0.00686647	0.677072
cg06444161	0.00152465	0.00249547	0.542637	-0.00114039	0.00140943	0.420407	-0.000323528	0.0020302	0.873716
cg06444178	0.00106151	0.00596029	0.859014	0.000822758	0.00336635	0.807427	0.00258261	0.00484904	0.595515
cg06444180	0.0296519	0.0338949	0.38381	-0.0231554	0.0191437	0.229358	-0.0395477	0.0275754	0.154708
cg06444189	0.0314739	0.0155733	0.0460053	-0.0070299	0.00879572	0.426084	-0.0174183	0.0126698	0.17233
cg06444195	-0.02379	0.0286356	0.408116	0.00583915	0.0161733	0.718849	0.0075694	0.0232967	0.745939
cg06444207	0.00640443	0.00544882	0.242691	-0.00310125	0.00307747	0.316067	-0.00171102	0.00443293	0.700348
cg06444226	-0.00491422	0.0191912	0.798437	-0.0122945	0.0108391	0.259447	0.013448	0.0156132	0.391161
cg06444282	-0.0038794	0.0102786	0.706674	-0.00369834	0.00580529	0.525569	0.00496227	0.00836221	0.55427
cg06444289	-0.0121774	0.00740669	0.103359	0.00505415	0.00418326	0.229884	0.00581671	0.00602576	0.336767
cg06444294	-0.0178726	0.0132426	0.180246	0.0020875	0.00747936	0.780755	0.0270579	0.0107736	0.0136565
cg06444329	-0.00541331	0.0113734	0.635162	0.00320286	0.00642367	0.619176	0.00867074	0.00925294	0.351021
cg06444360	0.0171555	0.0397585	0.667059	0.0108815	0.0224554	0.629054	-0.00591042	0.0323458	0.855391
cg06444363	0.00109346	0.0077998	0.888797	-0.000765571	0.00440529	0.862393	0.00137849	0.00634558	0.828476
cg06444374	0.00578873	0.0242088	0.811515	-0.0103043	0.013673	0.452882	0.00442711	0.0196953	0.822618
cg06444390	0.00207583	0.0137744	0.880521	-0.000216101	0.00777972	0.977896	-0.010574	0.0112063	0.347704
cg06444395	-0.0181708	0.0369762	0.624229	0.00041754	0.020884	0.984089	0.0169845	0.0300823	0.573635
cg06444400	0.00476346	0.0132814	0.720623	0.0023657	0.00750127	0.753148	-0.00333224	0.0108052	0.758437
cg06444433	-0.00163696	0.033814	0.961487	0.00312496	0.019098	0.870361	0.0131015	0.0275096	0.634954
cg06444452	-0.00742161	0.0153985	0.630903	0.00580306	0.00869702	0.506182	0.0030735	0.0125276	0.806707
cg06444499	0.00789269	0.035999	0.826913	0.0110142	0.0203321	0.589243	0.00353554	0.0292873	0.90416
cg06444515	-0.0155702	0.017634	0.379416	0.0204446	0.0099596	0.0427614	0.0132597	0.0143463	0.357621
cg06444622	0.027527	0.0234784	0.243863	-0.0139646	0.0132605	0.294885	-0.0246228	0.019101	0.200404
cg06444625	-0.00688162	0.0135815	0.613511	-0.00833307	0.00767078	0.279994	0.0108311	0.0110493	0.329378
cg06444648	-0.0120577	0.0182342	0.509991	0.00966468	0.0102986	0.350322	0.00657702	0.0148346	0.658484
cg06444723	0.00225702	0.00427784	0.598965	-0.00186215	0.0024161	0.442724	0.00020199	0.00348027	0.953836
cg06444755	0.00834085	0.008612	0.335172	-0.00490607	0.00486402	0.315629	-0.00491694	0.00700635	0.484478
cg06444781	-0.023192	0.0192171	0.2304	0.0151564	0.0108537	0.165741	0.0297526	0.0156342	0.0599701
cg06444800	0.00343946	0.0141761	0.808804	-0.0148713	0.00800659	0.0662602	0.00307737	0.0115331	0.79016
cg06444832	-0.00376007	0.0199042	0.850555	0.00764223	0.0112418	0.498231	0.0103774	0.0161932	0.523115
cg06444855	0.0325247	0.0272686	0.235846	0.00112215	0.0154012	0.942065	-0.0268589	0.0221845	0.22892
cg06444895	0.0428297	0.0186759	0.0239664	-0.0154118	0.0105481	0.147187	-0.0185331	0.0151939	0.225479
cg06444961	0.00813697	0.00916647	0.376882	0.000989322	0.00517718	0.848848	0.00199082	0.00745745	0.790063
cg06444986	0.0110723	0.0206015	0.592176	-0.0317714	0.0116356	0.00749878	-0.00931049	0.0167605	0.579817
cg06445016	-0.0155274	0.0158397	0.329359	0.00156305	0.00894619	0.861663	0.0160918	0.0128865	0.214739
cg06445043	-0.0055455	0.0233335	0.812639	-0.00242138	0.0131787	0.854601	0.0124934	0.0189831	0.511998
cg06445055	0.0036025	0.0123812	0.771693	-0.00486594	0.00699286	0.488173	-0.000436298	0.0100728	0.965539
cg06445159	-0.0120572	0.0328846	0.714668	-0.00984281	0.0185731	0.597345	-0.00681968	0.0267535	0.799328
cg06445279	0.0291236	0.0223372	0.195351	-0.0077505	0.0126159	0.540413	-0.0152598	0.0181726	0.403112
cg06445316	0.00611908	0.00580983	0.294826	-0.00506722	0.00328137	0.125753	-0.00266014	0.00472663	0.574857
cg06445317	-0.0304926	0.0241729	0.210146	0.00189429	0.0136528	0.889934	0.0274354	0.019666	0.16615
cg06445343	0.0402761	0.0370343	0.279468	-0.015126	0.0209168	0.47131	-0.0126337	0.0301295	0.675906
cg06445348	0.00262883	0.00723213	0.71702	0.00115544	0.00408467	0.777871	-0.000868286	0.00588375	0.882982
cg06445366	0.0162928	0.0456151	0.721725	0.0110229	0.0257632	0.669696	-0.00674776	0.0371105	0.856093
cg06445384	-0.0121732	0.0247809	0.62436	-0.00350971	0.0139962	0.802523	0.00378423	0.0201607	0.851497
cg06445428	-0.00337633	0.00322192	0.29725	0.00148332	0.00181972	0.416973	0.00173809	0.00262121	0.508833
cg06445430	-0.00486433	0.0311167	0.876098	0.00725806	0.0175746	0.680519	-0.0105333	0.0253152	0.678258
cg06445477	0.00351663	0.014807	0.812767	-0.0062056	0.00836293	0.45984	-0.0042504	0.0120463	0.724968
cg06445533	0.00479226	0.0150153	0.750286	-0.00362191	0.00848059	0.670256	0.0013858	0.0122158	0.909912
cg06445561	0.000308802	0.00455789	0.946122	0.00135332	0.00257428	0.600277	-0.00328716	0.00370811	0.377529
cg06445586	-0.0150673	0.0262527	0.56733	0.0236286	0.0148274	0.114252	0.00695145	0.0213581	0.745518
cg06445611	0.0166878	0.011097	0.135847	-0.00434845	0.00626756	0.489447	-0.0051545	0.00902807	0.569346
cg06445620	0.0347172	0.0173393	0.0480233	-0.0155007	0.00979313	0.116685	-0.0204294	0.0141065	0.150744
cg06445633	-0.065946	0.0389796	0.0938599	0.0258289	0.0220155	0.243553	0.054342	0.0317121	0.0897627
cg06445916	-0.0139896	0.00673275	0.0403381	0.0019591	0.00380263	0.607577	0.00683719	0.00547748	0.214918
cg06445928	0.0145966	0.00976517	0.138189	0.000582178	0.00551532	0.91615	-0.0129127	0.00794452	0.107298
cg06445944	0.0165026	0.0565945	0.771214	0.0122383	0.0319643	0.702643	0.00115096	0.0460429	0.980108
cg06445949	-0.0400029	0.0180317	0.0288305	0.0314312	0.0101842	0.00263531	0.0303971	0.0146698	0.040884
cg06445961	0.0375424	0.0162442	0.0229213	-0.016845	0.00917466	0.0693838	-0.026239	0.0132156	0.0498881
cg06445970	0.0191598	0.0213445	0.371575	-0.00258387	0.0120553	0.830731	-0.011353	0.0173649	0.514779
cg06445972	-0.00107818	0.00999071	0.914281	0.00774139	0.00564271	0.173219	-0.00768805	0.00812802	0.346541
cg06445981	0.0111865	0.0195597	0.56869	0.0011337	0.0110472	0.918472	-0.0113337	0.0159129	0.478012
cg06446006	0.0136938	0.0071508	0.0584077	-0.00278154	0.00403874	0.49263	-0.0113068	0.00581759	0.0548183
cg06446163	0.00878861	0.0102039	0.391176	-0.00033822	0.00576312	0.953321	-0.0107865	0.00830146	0.196873
cg06446221	-0.0307526	0.020614	0.138956	0.0172748	0.0116427	0.141086	0.0231872	0.0167707	0.169929
cg06446261	-0.0217477	0.0103642	0.0384453	0.00249532	0.00585364	0.670835	0.0168717	0.00843185	0.0481638
cg06446282	0.0133488	0.012071	0.271496	-1.48762e-05	0.00681765	0.998263	-0.00511487	0.00982046	0.603655
cg06446330	0.0190781	0.0131728	0.150726	-0.0081918	0.00743994	0.273568	-0.0110961	0.0107168	0.303036
cg06446365	0.0495781	0.0346258	0.155376	-0.0100194	0.0195565	0.609573	-0.0199475	0.0281701	0.480559
cg06446372	0.0165892	0.0109037	0.131371	-0.00524771	0.00615836	0.39622	-0.00942368	0.00887078	0.290698
cg06446408	0.0331168	0.0520289	0.525929	0.00854465	0.0293857	0.771837	-0.0118566	0.0423285	0.779984
cg06446412	0.00376609	0.00243221	0.124744	-0.0033067	0.0013737	0.0179502	-0.00178323	0.00197874	0.369694
cg06446432	-0.0416197	0.0291746	0.156881	0.0152328	0.0164777	0.357524	0.0289619	0.0237352	0.225314
cg06446456	-0.0135314	0.0102828	0.191272	0.00599195	0.0058077	0.30474	0.00362467	0.00836567	0.665764
cg06446466	-0.00517655	0.00922749	0.576084	-0.0062254	0.00521164	0.235159	0.0112489	0.00750709	0.137233
cg06446484	-0.00907894	0.0157244	0.565007	0.0045893	0.00888106	0.606494	0.0128874	0.0127927	0.31622
cg06446548	0.00847761	0.024403	0.729036	0.00479822	0.0137827	0.728487	0.0155784	0.0198533	0.434537
cg06446550	-0.00390681	0.00962984	0.685848	0.00488061	0.00543889	0.37173	0.000992612	0.00783442	0.899438
cg06446577	0.0262625	0.0166287	0.117478	-0.00724324	0.0093918	0.442426	-0.0161725	0.0135284	0.234796
cg06446599	-0.0131063	0.0257778	0.612292	-0.00316952	0.0145592	0.828116	0.011329	0.0209717	0.590283
cg06446608	0.00260425	0.0129167	0.840632	0.00393261	0.0072953	0.591067	0.00437711	0.0105085	0.677932
cg06446673	0.0024021	0.0197262	0.903329	-0.000607763	0.0111413	0.956607	0.00642661	0.0160484	0.689695
cg06446719	0.0239944	0.0113276	0.0366857	-0.00788054	0.00639777	0.220985	-0.0154693	0.00921564	0.0964174
cg06446730	0.00791523	0.0274416	0.77362	-0.00525249	0.0154989	0.735414	0.010674	0.0223253	0.633635
cg06446754	-0.00847041	0.0139632	0.545503	-0.0026333	0.00788634	0.739163	0.0147948	0.0113598	0.195839
cg06446759	0.00413539	0.00996505	0.679057	-0.00271713	0.00562822	0.630336	-0.0101039	0.00810714	0.215627
cg06446824	0.000425051	0.0187379	0.981948	-0.0083145	0.0105831	0.433972	-6.02576e-05	0.0152443	0.996854
cg06446845	0.0204074	0.0199671	0.309275	-0.0106788	0.0112774	0.346006	-0.0163256	0.0162444	0.317372
cg06446886	-0.0170093	0.0297582	0.568911	0.0103151	0.0168073	0.540815	0.0150955	0.02421	0.534389
cg06446895	0.00277879	0.00270558	0.306922	-0.00114031	0.0015281	0.457316	-0.00131855	0.00220115	0.550536
cg06446953	-0.00065054	0.0099376	0.947939	0.00206763	0.00561271	0.713382	0.00210817	0.00808481	0.794827
cg06447122	-0.0226926	0.0205444	0.272053	0.00569428	0.0116034	0.624706	0.0176925	0.0167141	0.292412
cg06447154	0.0316068	0.0173624	0.0717473	-0.00358354	0.00980618	0.715573	-0.0276295	0.0141253	0.0533085
cg06447257	-0.001914	0.0273396	0.94433	0.00734569	0.0154413	0.635334	0.010699	0.0222423	0.631576
cg06447341	0.00770383	0.0207435	0.711153	0.000421767	0.0117159	0.971356	0.00749594	0.016876	0.657894
cg06447354	-0.00434859	0.00314709	0.17018	-0.00175085	0.00177746	0.327035	0.00319225	0.00256034	0.215439
cg06447369	-0.00108481	0.00207038	0.601483	0.00137171	0.00116934	0.243615	0.000111941	0.00168437	0.947148
cg06447378	0.00986633	0.01992	0.621499	-0.00417934	0.0112507	0.711088	-0.00924186	0.0162061	0.569799
cg06447424	-0.0232546	0.014076	0.101719	-0.00130691	0.00795003	0.869762	0.0212454	0.0114516	0.0665682
cg06447436	0.00484217	0.0131322	0.713128	0.00440214	0.007417	0.5542	-0.00094695	0.0106838	0.929553
cg06447474	-0.0202604	0.0155207	0.194819	0.00859272	0.00876602	0.329386	0.00317908	0.012627	0.801747
cg06447552	0.0039043	0.00316637	0.220506	-0.00193612	0.00178835	0.281629	-0.00260504	0.00257602	0.314381
cg06447570	0.00612577	0.00847405	0.471472	0.00663631	0.00478611	0.168717	-0.00175131	0.00689412	0.800005
cg06447614	0.00495709	0.0185632	0.790001	-0.00230176	0.0104844	0.826685	0.00276471	0.0151022	0.855124
cg06447732	-0.0284629	0.0172983	0.103088	0.0130271	0.00977001	0.185498	0.0274905	0.0140732	0.0536236
cg06447773	0.0111237	0.0121314	0.361427	-0.00537438	0.00685176	0.434709	-0.0103497	0.00986958	0.296919
cg06447795	-0.0103636	0.0172879	0.550241	-0.00255622	0.00976412	0.794027	0.00887058	0.0140647	0.529705
cg06447799	0.0333498	0.0289761	0.252556	-0.028325	0.0163656	0.0866402	-0.016054	0.0235737	0.49747
cg06447819	-0.0060327	0.0402373	0.88113	0.0167902	0.0227258	0.461785	0.00413237	0.0327353	0.899804
cg06447900	0.0131521	0.0230432	0.56947	0.00608021	0.0130147	0.641407	-0.0162966	0.0187469	0.386811
cg06447911	0.00858047	0.0205105	0.67661	-0.00456087	0.0115842	0.694648	-0.000973983	0.0166865	0.953573
cg06447951	-0.019322	0.020052	0.337622	-0.00061471	0.0113253	0.956825	0.00619769	0.0163135	0.704833
cg06447952	-0.0102608	0.0116841	0.381994	-0.000537199	0.00659913	0.935286	0.00168321	0.00950568	0.859816
cg06447983	-0.0123573	0.028026	0.66024	-0.0101619	0.015829	0.522384	0.0203954	0.0228008	0.373244
cg06447988	-0.0326574	0.0407853	0.425233	0.0104248	0.0230353	0.651869	-0.0057592	0.0331811	0.862563
cg06448027	-0.00941553	0.00700396	0.18195	0.0104644	0.0039558	0.00950716	0.00360781	0.00569812	0.528105
cg06448055	-0.00259416	0.0126992	0.83856	0.00692557	0.00717245	0.336632	-0.000462412	0.0103315	0.964392
cg06448070	-0.000927764	0.00374833	0.805028	-0.000947162	0.00211704	0.655574	0.00285641	0.00304948	0.351222
cg06448079	-0.000165918	0.0068704	0.980782	0.00818858	0.00388037	0.0373825	-0.00587504	0.00558946	0.295801
cg06448090	0.00196095	0.00294913	0.50766	-0.00182285	0.00166565	0.276474	-0.000943966	0.00239928	0.694852
cg06448155	0.00767121	0.00557443	0.171914	-0.00304545	0.00314841	0.335776	-0.00479133	0.00453511	0.293339
cg06448156	0.0423974	0.0317123	0.184338	0.00633491	0.0179109	0.724331	-0.016462	0.0257997	0.524918
cg06448186	0.022963	0.01303	0.0811342	-0.0131569	0.00735929	0.0768993	-0.0215166	0.0106007	0.0450935
cg06448249	0.0123205	0.0123719	0.321778	-0.00413216	0.00698762	0.555644	-0.00176564	0.0100653	0.861113
cg06448284	-0.00216356	0.0142363	0.879519	-0.00476368	0.00804061	0.554912	0.00848075	0.0115821	0.465775
cg06448298	0.0199888	0.0201217	0.322964	0.000446254	0.0113646	0.968757	-0.0231168	0.0163701	0.161078
cg06448302	-0.0217905	0.0369575	0.55681	-0.00170809	0.0208734	0.934948	-0.00443765	0.030067	0.882968
cg06448332	-0.013872	0.016082	0.390474	0.0126224	0.00908301	0.167777	0.0121319	0.0130836	0.356069
cg06448387	-0.00762733	0.0107394	0.479254	0.00283758	0.00606554	0.640953	0.00472057	0.00873709	0.590222
cg06448424	0.0332914	0.016207	0.0426243	0.005204	0.00915362	0.570984	-0.0235898	0.0131853	0.0766878
cg06448425	-0.000651252	0.0117961	0.956084	-0.00354887	0.0066624	0.595467	-0.00264377	0.00959683	0.783525
cg06448442	-0.00917384	0.00781323	0.243184	0.00136306	0.00441288	0.758067	0.00376249	0.00635651	0.555273
cg06448508	-0.0297276	0.022189	0.183426	0.0118337	0.0125322	0.34736	0.0190902	0.018052	0.292878
cg06448573	-0.0042381	0.00932445	0.650464	0.00169519	0.00526641	0.748223	-0.00343448	0.00758597	0.651736
cg06448603	0.0123272	0.0318034	0.699147	0.00542741	0.0179624	0.763175	-0.0184217	0.0258739	0.478167
cg06448666	-0.02302	0.0335728	0.494538	0.0394741	0.0189618	0.0399697	0.0270937	0.0273134	0.323662
cg06448683	0.0226716	0.0369021	0.540394	-0.0213111	0.0208421	0.30906	-0.0265269	0.0300219	0.379083
cg06448699	0.0011877	0.042105	0.977554	-0.0202404	0.0237807	0.396774	-0.0159769	0.0342548	0.641954
cg06448705	-0.00993318	0.0157121	0.528728	-0.000417505	0.00887411	0.962571	0.00652206	0.0127827	0.61104
cg06448734	0.00146944	0.00788064	0.852468	-0.0072785	0.00445095	0.105201	0.00440118	0.00641135	0.49404
cg06448765	0.0310533	0.0193521	0.111789	-0.00309698	0.01093	0.777508	-0.0126557	0.015744	0.423435
cg06448784	0.00605455	0.00895859	0.500736	0.00696541	0.00505977	0.171765	-0.00282146	0.00728833	0.699506
cg06448795	0.0298408	0.0194617	0.128422	-0.0140026	0.0109919	0.205712	-0.00882058	0.0158332	0.578733
cg06448961	0.00946321	0.00868156	0.27837	-0.00456538	0.0049033	0.354099	-0.00475119	0.00706294	0.502726
cg06449018	0.00545285	0.0136453	0.69031	-0.00165765	0.00770679	0.830144	0.00190793	0.0111012	0.863897
cg06449019	0.00830017	0.0181734	0.648882	-0.0141919	0.0102642	0.169913	-0.00703019	0.0147851	0.635494
cg06449036	-0.0177969	0.0188631	0.347756	-0.000579791	0.0106538	0.95671	0.0107444	0.0153462	0.485503
cg06449058	0.0488693	0.0242733	0.0468258	-0.028925	0.0137094	0.0374175	-0.04117	0.0197477	0.0396871
cg06449059	-0.00160812	0.0341762	0.962566	-0.013226	0.0193026	0.494839	-0.00813031	0.0278043	0.77059
cg06449084	-0.00962825	0.0186614	0.607055	0.00517321	0.0105399	0.624649	0.00851817	0.0151821	0.576033
cg06449094	0.0152318	0.0206993	0.463572	-0.00361439	0.0116908	0.757853	-0.0116847	0.01684	0.489407
cg06449099	-0.0109145	0.00997491	0.276551	0.00877103	0.00563378	0.122727	0.00449156	0.00811516	0.581197
cg06449191	-0.00316755	0.0160025	0.843501	-0.00394022	0.00903813	0.663828	0.00392421	0.0130189	0.76373
cg06449205	0.0170281	0.0284884	0.551405	-0.0202074	0.0160901	0.212144	-0.00510531	0.023177	0.826115
cg06449232	-0.0197809	0.022392	0.379188	0.0116818	0.0126469	0.357917	0.00768884	0.0182172	0.673902
cg06449313	0.0202978	0.0212287	0.341349	-0.0184887	0.0119898	0.12629	0.00364369	0.0172707	0.833345
cg06449334	0.0691747	0.0312669	0.0292612	-0.0424744	0.0176594	0.0180403	-0.0538097	0.0254374	0.0369332
cg06449385	0.00190605	0.0290435	0.947808	0.0117032	0.0164036	0.477261	0.00482588	0.0236285	0.83859
cg06449396	-0.0275955	0.0232985	0.239108	0.0114382	0.0131589	0.386843	0.0103051	0.0189547	0.587905
cg06449406	0.000302563	0.0156195	0.984585	0.00179784	0.00882182	0.838936	0.00142334	0.0127073	0.911045
cg06449426	-0.000537934	0.014851	0.971179	0.00236088	0.00838779	0.778947	0.00617111	0.0120822	0.610666
cg06449458	0.0450601	0.0261784	0.0883574	-0.0313535	0.0147855	0.0364831	-0.0263079	0.0212976	0.219691
cg06449486	-0.00139763	0.00250292	0.577846	-7.05137e-07	0.00141364	0.999603	0.00275217	0.00203627	0.179623
cg06449573	-0.00843659	0.0106402	0.429754	0.00385973	0.00600955	0.522201	0.0120595	0.00865643	0.166734
cg06449623	-0.00209047	0.00680385	0.759307	0.00986229	0.00384278	0.011788	-0.00292016	0.00553532	0.599003
cg06449627	0.00736599	0.020862	0.724786	0.000825675	0.0117828	0.944277	-0.00126598	0.0169724	0.940693
cg06449636	-0.000643894	0.0178697	0.97133	0.00458119	0.0100927	0.650897	0.00451202	0.014538	0.756946
cg06449653	0.000859856	0.0029547	0.771657	0.000340597	0.0016688	0.838701	0.000337191	0.00240382	0.888732
cg06449729	0.0680217	0.0383035	0.0788602	-0.0463615	0.0216337	0.034587	-0.0359172	0.0311621	0.251882
cg06449731	0.0949213	0.0264124	0.000512019	-0.0487237	0.0149176	0.00150277	-0.0654669	0.021488	0.00297338
cg06449742	-0.0034425	0.0024417	0.161741	0.000231387	0.00137906	0.867097	0.00266349	0.00198646	0.183079
cg06449751	-0.0095393	0.0102379	0.353747	0.0105876	0.0057823	0.0701325	0.00830187	0.00832909	0.321349
cg06449863	-0.0076607	0.00259375	0.0039331	0.00147367	0.00146494	0.316912	0.00462336	0.00211016	0.030822
cg06449899	0.00127328	0.029632	0.965813	0.00486253	0.016736	0.772015	0.00193781	0.0241074	0.936097
cg06449906	-0.00132298	0.00361594	0.715247	0.00170163	0.00204227	0.406754	-0.00290309	0.00294177	0.326146
cg06449934	0.00360088	0.0334011	0.914369	-0.0211361	0.0188648	0.265281	-0.00640393	0.0271737	0.814183
cg06449993	0.0248274	0.0500693	0.621103	0.0037343	0.0282789	0.895213	-0.00644106	0.0407342	0.874684
cg06450048	-0.0115369	0.0406484	0.777147	-0.00909642	0.022958	0.692804	-0.00816695	0.0330698	0.805455
cg06450181	-0.00765767	0.0106096	0.472154	0.000944025	0.00599223	0.875142	0.00975807	0.00863148	0.261016
cg06450340	-0.00842576	0.030194	0.780791	-0.0112843	0.0170534	0.509715	0.012811	0.0245645	0.603178
cg06450397	-0.00299229	0.0113573	0.792743	0.00559979	0.00641456	0.384807	0.00777416	0.00923983	0.402186
cg06450422	0.00347604	0.0105492	0.742476	0.000999188	0.00595815	0.867164	-0.00148029	0.00858238	0.863416
cg06450441	0.000406401	0.028187	0.988526	0.00621163	0.0159199	0.69725	0.0031571	0.0229317	0.890781
cg06450446	-0.000296486	0.00931142	0.974664	-0.00271802	0.00525905	0.606441	0.000258812	0.00757537	0.972815
cg06450459	0.00224477	0.0686565	0.973984	-0.00377714	0.0387768	0.922602	0.0209501	0.0558559	0.708416
cg06450563	0.0353457	0.0537225	0.512125	0.00199974	0.0303422	0.947587	-0.0139629	0.0437063	0.750049
cg06450634	-0.0203878	0.0149646	0.176193	0.0114998	0.00845193	0.176758	0.0132572	0.0121745	0.278858
cg06450650	0.0188093	0.00712366	0.00963689	-0.0105112	0.00402341	0.0104027	-0.0132531	0.0057955	0.02436
cg06450790	0.00816607	0.0137678	0.554461	0.00307954	0.00777597	0.692942	0.00197914	0.0112009	0.860113
cg06450820	-0.0075373	0.0258619	0.771328	0.00104197	0.0146067	0.943277	0.00815165	0.0210402	0.699276
cg06450908	0.00346341	0.0127558	0.786565	0.00157328	0.00720442	0.827589	-0.000611016	0.0103776	0.953169
cg06450952	-0.00139543	0.0330076	0.966365	0.00391159	0.0186425	0.834243	0.00681692	0.0268535	0.800139
cg06450956	-0.0272142	0.0189915	0.155049	0.00115814	0.0107263	0.914239	0.0289681	0.0154507	0.0637872
cg06450992	-0.000819948	0.00783443	0.91686	0.00632973	0.00442485	0.155755	-0.00308197	0.00637375	0.62979
cg06451054	-0.00560881	0.0248059	0.821589	0.00490816	0.0140103	0.726846	-0.00775304	0.020181	0.701682
cg06451083	0.00521407	0.0152949	0.733907	0.00406401	0.00863848	0.639076	0.00800505	0.0124433	0.521516
cg06451157	0.0195156	0.0112862	0.0869294	-0.000941383	0.00637438	0.882897	-0.0213568	0.00918194	0.0220816
cg06451170	-0.00122859	0.0442152	0.977889	0.0198103	0.0249725	0.429529	0.00602868	0.0359716	0.867247
cg06451172	-0.0187781	0.0109541	0.0896431	0.00656433	0.00618683	0.29129	0.0115386	0.00891179	0.198447
cg06451255	-0.00635717	0.0161629	0.694939	0.00243189	0.00912874	0.790491	-0.00976298	0.0131495	0.459583
cg06451313	0.0077655	0.0128752	0.547813	0.00411074	0.00727187	0.573166	-0.00531235	0.0104747	0.613183
cg06451479	-0.0116003	0.0246639	0.639159	0.00121465	0.0139301	0.930693	0.0108199	0.0200655	0.590952
cg06451498	-0.0113645	0.0260581	0.663707	0.000364834	0.0147175	0.980274	0.00565907	0.0211998	0.790076
cg06451536	0.00830097	0.00792961	0.297752	0.00577693	0.00447861	0.200123	-0.00643373	0.00645119	0.321078
cg06451561	0.00690753	0.0132142	0.602338	0.00757241	0.00746332	0.312787	-0.00844121	0.0107505	0.434235
cg06451566	-0.0169356	0.0201365	0.402373	0.0138306	0.011373	0.226871	0.0261906	0.0163822	0.113102
cg06451577	0.0687298	0.0423883	0.108138	-0.0432591	0.0239407	0.0738424	-0.0451318	0.0344853	0.193688
cg06451604	0.00636073	0.0112529	0.573194	0.00610881	0.00635559	0.338832	-0.0101728	0.00915488	0.269207
cg06451649	-0.000871437	0.00959449	0.927816	0.000728337	0.00541892	0.893357	0.00152949	0.00780566	0.845058
cg06451665	0.00846163	0.0128826	0.512831	-0.00906778	0.007276	0.215641	-0.0109004	0.0104807	0.300876
cg06451707	-0.0171445	0.0114906	0.138901	0.0109087	0.00648986	0.0959717	0.00964125	0.00934829	0.304921
cg06451717	0.0156622	0.0134019	0.245375	-0.00904443	0.00756932	0.235018	-0.01071	0.0109032	0.32838
cg06451739	-0.0145711	0.040008	0.71649	0.0126428	0.0225963	0.577093	-0.00840326	0.0325488	0.796814
cg06451745	-0.00709606	0.0161114	0.660591	-0.00244488	0.00909965	0.788742	0.00657835	0.0131075	0.616881
cg06451815	0.0118198	0.0164369	0.473789	-0.0180576	0.00928349	0.0546251	0.00671088	0.0133724	0.616901
cg06451817	-0.0177291	0.00812678	0.0315326	0.00767629	0.00458997	0.0976342	0.0116278	0.0066116	0.0817515
cg06451822	-0.0292411	0.0217024	0.18097	0.0145792	0.0122574	0.237149	0.0226759	0.0176561	0.202063
cg06451834	0.00492502	0.0109862	0.654932	-0.00650877	0.00620494	0.296774	0.00113679	0.00893788	0.899053
cg06451843	0.00113544	0.0078957	0.88595	-0.00123193	0.00445945	0.782936	-0.000234426	0.0064236	0.970962
cg06451845	-0.010858	0.0526107	0.836919	0.0243523	0.0297143	0.414462	0.00124358	0.0428018	0.97688
cg06451878	-0.0011714	0.00560767	0.834965	0.00127838	0.00316719	0.687362	-0.00152581	0.00456216	0.738756
cg06451893	0.0239809	0.0146593	0.105072	-0.000133376	0.00827951	0.98718	-0.0253927	0.0119262	0.0357472
cg06451900	-0.00781807	0.0355972	0.826619	-0.000754959	0.0201051	0.970122	0.00320874	0.0289603	0.912003
cg06451918	0.0167221	0.00913616	0.0702422	0.000201646	0.00516006	0.968908	-0.0176799	0.00743279	0.019315
cg06451934	0.000592543	0.014605	0.96772	0.0072656	0.00824881	0.380578	-0.000992371	0.011882	0.933609
cg06451949	0.00326421	0.00488569	0.505629	0.000297085	0.00275941	0.914484	0.00131366	0.00397478	0.74173
cg06451957	-0.0433795	0.0160697	0.00818144	0.0185568	0.00907609	0.0435777	0.0349406	0.0130736	0.00881646
cg06451983	0.000913972	0.00998709	0.92727	-0.000310455	0.00564066	0.95622	-0.00351787	0.00812507	0.665992
cg06452013	0.00702531	0.00325203	0.033189	-0.00556278	0.00183673	0.00314033	-0.00124082	0.00264571	0.640116
cg06452064	0.00231054	0.00318415	0.469791	0.000294968	0.00179839	0.870055	-0.00143515	0.00259049	0.580834
cg06452082	0.00390797	0.00518264	0.452627	0.000521973	0.00292713	0.858838	-0.00534431	0.00421637	0.207975
cg06452086	-0.00307314	0.021868	0.888529	0.000479838	0.0123509	0.969089	-0.00385527	0.0177909	0.828893
cg06452129	0.019859	0.0247283	0.423867	-0.0043513	0.0139664	0.756041	-0.00760647	0.0201179	0.706178
cg06452176	0.0411591	0.0226468	0.0722057	-0.00947839	0.0127908	0.460446	-0.0282825	0.0184244	0.127993
cg06452184	-0.000746101	0.0271281	0.978115	-0.0116495	0.0153218	0.448888	0.00174925	0.0220702	0.936989
cg06452190	0.0217226	0.0238546	0.364726	-0.0354804	0.0134729	0.00982257	-0.0220376	0.019407	0.258916
cg06452192	0.0190696	0.0189711	0.31728	-0.0216647	0.0107148	0.0459077	-0.017773	0.015434	0.25231
cg06452234	0.0265987	0.0221709	0.233143	-0.0152705	0.012522	0.225584	-0.0131636	0.0180373	0.467253
cg06452248	0.0282644	0.0154747	0.0708208	-0.00981591	0.00874003	0.26414	-0.0238633	0.0125895	0.0609751
cg06452258	0.00653859	0.0133419	0.625173	0.00227702	0.00753543	0.763159	-0.0065391	0.0108544	0.548273
cg06452331	-0.00944775	0.0127174	0.459321	0.00358046	0.00718275	0.619263	0.0166359	0.0103464	0.111074
cg06452419	-0.00664049	0.0299741	0.825132	-0.0166168	0.0169292	0.328741	-0.00163203	0.0243856	0.946777
cg06452462	-0.00733736	0.00731921	0.31858	-1.22414e-05	0.00413386	0.997643	0.00650524	0.00595459	0.277303
cg06452518	-0.0119275	0.0223876	0.595396	-0.00643702	0.0126444	0.61184	0.0268464	0.0182136	0.143693
cg06452520	-0.00788756	0.00305136	0.0112131	0.004633	0.00172339	0.00844012	0.00446387	0.00248245	0.0752292
cg06452533	0.0195367	0.0193469	0.315072	-0.00328245	0.010927	0.76451	-0.0107771	0.0157398	0.495149
cg06452544	0.0311674	0.0503917	0.537679	0.0113627	0.028461	0.690586	-0.0110493	0.0409965	0.788097
cg06452558	-0.0294642	0.025427	0.249364	0.00184259	0.014361	0.898171	0.0195069	0.0206863	0.348007
cg06452576	0.00744839	0.00508615	0.146273	-0.000443648	0.00287263	0.877581	-0.00504536	0.00413787	0.225652
cg06452583	-0.00174878	0.00226046	0.441007	-0.000564264	0.0012767	0.659484	0.000776793	0.00183901	0.673661
cg06452642	-0.000554485	0.00546909	0.919452	0.00198203	0.00308892	0.522593	-0.00124329	0.00444942	0.780506
cg06452665	0.0240906	0.0203769	0.239965	-0.0102229	0.0115088	0.37657	-0.00641765	0.0165777	0.699503
cg06452669	-0.00225516	0.00229815	0.328863	-4.42716e-05	0.00129798	0.97286	-0.000413519	0.00186968	0.825419
cg06452681	0.0270942	0.0260543	0.300939	-0.0081481	0.0147153	0.581035	-0.0245997	0.0211966	0.248645
cg06452683	0.0108432	0.0107491	0.315577	0.0043952	0.00607105	0.470815	-0.00580561	0.00874502	0.508329
cg06452707	0.0122839	0.0122042	0.316636	-0.00238377	0.00689286	0.73021	-0.0089797	0.00992878	0.367995
cg06452769	0.00678314	0.0281253	0.809923	-0.005413	0.015885	0.734013	-0.00981854	0.0228815	0.66879
cg06452778	0.00593583	0.00984291	0.547864	-0.00143368	0.00555923	0.797031	-0.00697862	0.00800777	0.385621
cg06452779	-0.00224212	0.0132127	0.8656	0.0107314	0.00746245	0.153603	-0.0118476	0.0107492	0.273083
cg06452835	-0.00276274	0.015613	0.859912	-0.0005709	0.00881815	0.948512	0.00112797	0.0127021	0.929421
cg06452842	-0.012019	0.0210618	0.56954	0.00294877	0.0118956	0.804741	0.0164551	0.017135	0.339256
cg06452875	-0.0236005	0.0149478	0.117591	0.00316866	0.00844247	0.708231	0.01363	0.0121609	0.26511
cg06452893	-0.0142974	0.0223716	0.524257	0.00857383	0.0126354	0.499018	0.0171396	0.0182006	0.34866
cg06452915	0.00280492	0.00405231	0.490463	-0.00192906	0.00228873	0.401364	-0.0024514	0.00329679	0.458914
cg06452970	-0.052577	0.0259879	0.045783	0.0352674	0.0146779	0.0181543	0.0431037	0.0211427	0.0441724
cg06452993	-0.0330067	0.0477628	0.491165	-1.74975e-05	0.0269762	0.999484	0.000343745	0.0388578	0.99296
cg06453019	0.0248654	0.0183399	0.178275	-0.00701271	0.0103583	0.499991	-0.0197489	0.0149205	0.188712
cg06453056	-0.0111923	0.0183426	0.543152	0.0290986	0.0103598	0.00600268	-0.0042663	0.0149227	0.775563
cg06453088	0.0198506	0.0235517	0.401362	0.00517828	0.0133019	0.697907	-0.0115622	0.0191606	0.547614
cg06453104	0.00745677	0.0108955	0.495346	0.00501595	0.00615376	0.416989	-0.00280412	0.00886415	0.752414
cg06453117	0.00433473	0.0204085	0.832237	0.00320205	0.0115266	0.781754	-0.000143262	0.0166035	0.993133
cg06453172	0.00827238	0.0261964	0.752839	-0.0189176	0.0147956	0.20406	0.00224786	0.0213123	0.916217
cg06453184	0.0248455	0.0185733	0.184091	-0.0127961	0.0104901	0.225458	-0.0209158	0.0151104	0.169442
cg06453241	0.0114038	0.0422416	0.787753	0.00798394	0.0238579	0.738607	0.0040817	0.034366	0.905699
cg06453301	0.00500392	0.0308806	0.871607	0.0134173	0.0174412	0.443575	0.016213	0.0251232	0.520216
cg06453407	-0.00331846	0.0155764	0.831735	0.000719109	0.00879745	0.93502	0.00228246	0.0126722	0.857434
cg06453421	-0.0297096	0.0328888	0.368564	0.00504116	0.0185755	0.786663	0.0101497	0.0267569	0.705263
cg06453439	0.023007	0.0297952	0.441871	0.006444	0.0168282	0.702602	-0.0126914	0.0242401	0.601759
cg06453471	0.0271987	0.0176942	0.127478	-0.0170617	0.00999359	0.0909402	-0.0168121	0.0143952	0.245684
cg06453507	0.00772053	0.0185925	0.678867	-0.0101466	0.010501	0.336294	0.00371112	0.0151261	0.806702
cg06453691	-0.00849895	0.00949671	0.373014	0.0147245	0.0053637	0.00719436	-0.0020615	0.00772611	0.790166
cg06453717	0.0365815	0.0315614	0.249249	-0.0194375	0.0178257	0.278202	-0.0361786	0.025677	0.162004
cg06453798	-0.0231924	0.0356646	0.517026	0.0153298	0.0201432	0.448461	-0.0156752	0.0290152	0.590256
cg06453812	-3.12818e-05	0.025878	0.999038	0.0206789	0.0146158	0.160286	0.0111521	0.0210532	0.59751
cg06453853	0.00563069	0.0060911	0.357542	-0.00355069	0.00344022	0.304561	-0.00619067	0.00495545	0.214544
cg06453901	-0.00125817	0.0315006	0.968221	0.00333617	0.0177914	0.851644	0.00743871	0.0256275	0.772229
cg06453906	-0.000323322	0.00771051	0.966638	0.00717464	0.00435486	0.102658	0.00202471	0.00627294	0.747558
cg06453909	-0.0323569	0.0221742	0.147704	0.0260272	0.0125239	0.0403041	0.00902415	0.01804	0.618034
cg06453912	-0.0699426	0.0266515	0.0100713	0.0391599	0.0150527	0.0107189	0.046936	0.0216825	0.03284
cg06453915	0.00232449	0.00530194	0.662045	-0.00128289	0.00299451	0.669289	-0.00234687	0.00431343	0.587619
cg06453916	0.00781396	0.0179498	0.664286	-0.00787079	0.010138	0.439402	-0.00566408	0.0146032	0.698957
cg06453997	-0.0112903	0.00784045	0.153054	0.00830333	0.00442825	0.0637593	0.00471756	0.00637866	0.461319
cg06454084	-0.0406213	0.050033	0.418822	0.0369095	0.0282584	0.194561	0.0348724	0.0407047	0.393691
cg06454126	-0.00369074	0.0116836	0.752757	-0.000393622	0.00659885	0.952556	-0.00403813	0.00950529	0.671892
cg06454138	0.00600838	0.00809663	0.459811	-0.00321178	0.00457294	0.484129	-0.00937036	0.00658707	0.158045
cg06454152	-0.0320069	0.0185799	0.0881034	0.0135403	0.0104938	0.199978	0.0244394	0.0151158	0.109133
cg06454157	0.018126	0.0175838	0.305157	-0.0108418	0.00993126	0.27765	-0.00745848	0.0143054	0.603283
cg06454206	-0.00975333	0.0197528	0.622574	0.0129979	0.0111563	0.246816	0.0162017	0.01607	0.315844
cg06454226	-0.0171028	0.0292844	0.560546	0.027184	0.0165397	0.103471	0.0138184	0.0238245	0.563242
cg06454248	-0.0275798	0.0205489	0.182647	0.0146052	0.0116059	0.211228	0.0257801	0.0167177	0.126276
cg06454283	-0.00159927	0.0114681	0.889378	0.00400074	0.00647715	0.538225	-0.00816999	0.00932998	0.38335
cg06454296	0.0088852	0.0188983	0.639286	0.00654807	0.0106737	0.540981	-0.00758463	0.0153748	0.622894
cg06454326	0.00518271	0.00593461	0.384633	-0.00519326	0.00335184	0.124515	-0.00176153	0.00482814	0.716013
cg06454337	-0.0264059	0.0264028	0.319718	0.0167216	0.0149122	0.264885	0.031623	0.0214802	0.144174
cg06454380	0.0171519	0.0150775	0.258069	-0.010785	0.00851572	0.208343	-0.00684515	0.0122664	0.578091
cg06454388	0.00211587	0.0414913	0.959433	-0.0234409	0.0234341	0.319633	-0.0383478	0.0337555	0.258708
cg06454410	0.00411468	0.00446018	0.358514	0.00198702	0.00251909	0.432142	-0.0063494	0.00362861	0.0832801
cg06454458	-0.00190881	0.0137183	0.889622	0.0152105	0.00774804	0.0524643	-0.00268173	0.0111606	0.810611
cg06454464	-0.00443658	0.0115411	0.701502	0.000829381	0.00651833	0.899013	0.00403305	0.0093893	0.668476
cg06454527	-0.0292676	0.0140052	0.0392284	0.0103481	0.00791007	0.19386	0.0102751	0.011394	0.369374
cg06454538	0.0141386	0.0154372	0.361978	-0.00512133	0.00871883	0.558294	-0.00174133	0.012559	0.89001
cg06454619	-0.0168184	0.0186792	0.370126	-0.00145889	0.0105499	0.890299	0.0155432	0.0151966	0.308915
cg06454659	-0.0225623	0.0182641	0.219659	-0.0017148	0.0103155	0.868314	0.0146123	0.0148589	0.327829
cg06454698	0.015348	0.0187875	0.415951	-0.0156158	0.0106111	0.14432	-0.00107458	0.0152847	0.944095
cg06454760	0.0175027	0.0150834	0.248708	-0.00301481	0.00851904	0.724181	-0.00775771	0.0122712	0.528737
cg06454848	0.00701041	0.00459841	0.130598	-0.00299322	0.00259716	0.251921	-0.00437989	0.00374107	0.244535
cg06454851	0.0102307	0.00884946	0.250458	0.00633858	0.00499813	0.207734	-0.0121419	0.00719954	0.0948842
cg06454894	0.0243705	0.017341	0.163073	-0.00381365	0.0097941	0.697838	-0.0192873	0.0141079	0.174711
cg06454901	0.0044151	0.0211272	0.8349	-0.0122426	0.0119326	0.307426	0.000158338	0.0171882	0.992669
cg06454951	-0.0389473	0.0286596	0.177279	0.0107237	0.0161868	0.50921	0.0541525	0.0233162	0.0222736
cg06454982	0.0028831	0.0207833	0.889955	0.01613	0.0117383	0.172535	-0.00639334	0.0169084	0.706161
cg06454983	0.0221415	0.0204491	0.281572	-0.0138202	0.0115495	0.234347	-0.00892519	0.0166365	0.592841
cg06455032	-0.000334412	0.013756	0.980655	0.000775125	0.0077693	0.920733	0.00940874	0.0111913	0.40255
cg06455125	0.00254017	0.00936941	0.786874	0.000662265	0.0052918	0.900662	-0.00732876	0.00762255	0.338688
cg06455149	0.00887887	0.0160534	0.581465	0.0049595	0.00906687	0.585628	-0.00642564	0.0130603	0.623822
cg06455153	-0.00409871	0.0116156	0.72495	-0.00301067	0.00656045	0.647313	-0.0015627	0.00944997	0.868997
cg06455180	-0.00858661	0.0240882	0.722259	-0.00985124	0.0136049	0.470733	0.000443103	0.0195972	0.982007
cg06455190	-0.00716708	0.0153331	0.641232	0.00522088	0.00866004	0.547987	0.00663269	0.0124743	0.596131
cg06455194	-0.00831445	0.0145866	0.569979	0.00953343	0.00823847	0.25001	0.0150132	0.0118671	0.208831
cg06455206	-0.000177872	0.0140492	0.989924	0.013597	0.00793493	0.0897699	-0.00188265	0.0114298	0.869509
cg06455375	0.0378019	0.0325692	0.248598	-0.0387374	0.0183949	0.0377707	-0.0227699	0.0264969	0.392248
cg06455385	-0.00679553	0.00895762	0.449894	0.00219317	0.00505922	0.665604	-0.00153061	0.00728753	0.83408
cg06455418	0.0238534	0.0119829	0.0493084	-0.00262473	0.0067679	0.69899	-0.0118662	0.0097488	0.226451
cg06455422	0.01022	0.0151081	0.500344	-0.00652721	0.00853299	0.446146	-0.00956857	0.0122913	0.43816
cg06455461	-0.0166089	0.0228189	0.468438	0.00510773	0.012888	0.692734	-0.00298859	0.0185645	0.872437
cg06455470	0.00370387	0.00554463	0.505697	-0.00334021	0.00313158	0.288763	-0.00209284	0.00451087	0.643709
cg06455503	-0.00129577	0.01793	0.942535	-0.00252508	0.0101268	0.803615	-0.0009513	0.0145871	0.948135
cg06455568	0.023218	0.0197661	0.242987	-0.0213245	0.0111638	0.0590388	-0.0129338	0.0160809	0.423172
cg06455616	-0.0222904	0.0438627	0.612466	-0.0111529	0.0247734	0.653564	-0.00625266	0.0356848	0.861269
cg06455624	-0.038633	0.037349	0.303505	0.00745041	0.0210945	0.724704	0.0224329	0.0303855	0.462112
cg06455694	-0.0225886	0.0291854	0.440811	0.0231512	0.0164838	0.163335	0.00290791	0.0237439	0.902778
cg06455718	0.00012783	0.0117491	0.991341	0.000579167	0.00663582	0.930628	0.000844704	0.00955854	0.929762
cg06455798	0.0133598	0.0224985	0.55401	-0.00471723	0.012707	0.711268	-0.00776999	0.0183038	0.672131
cg06455801	0.0160143	0.00898918	0.0779273	-0.00871977	0.00507705	0.0890484	-0.00640713	0.00731321	0.383116
cg06455826	-0.00211508	0.046702	0.963969	-0.0178033	0.0263771	0.501294	-0.0155059	0.0379947	0.684085
cg06455851	0.0091358	0.0179875	0.612668	0.00135761	0.0101593	0.893967	-0.0131493	0.0146339	0.371093
cg06455863	0.0108963	0.0150423	0.470559	-0.00195944	0.00849579	0.818078	-0.011339	0.0122377	0.356429
cg06455953	0.00047476	0.0276464	0.986334	-0.00226109	0.0156146	0.885161	0.0128901	0.0224919	0.56789
cg06455967	-0.0139586	0.0100926	0.16979	-0.0052586	0.00570023	0.358521	0.00540716	0.00821088	0.511738
cg06455987	-0.0237771	0.0145572	0.105603	0.00349332	0.00822183	0.671853	0.0156015	0.0118431	0.190794
cg06455993	-0.00718532	0.0382554	0.851402	-0.00900598	0.0216064	0.677722	-0.00604469	0.0311229	0.846406
cg06456023	-0.00471584	0.0211178	0.823758	-0.000418621	0.0119272	0.972073	0.0139543	0.0171805	0.418634
cg06456027	0.0262773	0.0410778	0.523863	-3.16951e-05	0.0232006	0.998913	-0.0217566	0.0334192	0.516556
cg06456031	0.0161127	0.056415	0.775779	-0.0325146	0.0318629	0.310027	-0.017551	0.0458968	0.702992
cg06456052	0.0339657	0.0194294	0.0835679	-0.0219123	0.0109736	0.0486189	-0.0151115	0.0158069	0.34142
cg06456071	0.002415	0.00328491	0.463986	-0.00223481	0.0018553	0.231278	-0.00190958	0.00267246	0.476593
cg06456125	-0.0200139	0.017514	0.255931	0.00716749	0.00989181	0.470431	0.0326836	0.0142486	0.0239369
cg06456145	-0.000994589	0.012161	0.934985	0.00309571	0.0068685	0.653194	-8.2545e-05	0.00989371	0.99336
cg06456154	-0.0664284	0.0275848	0.0179035	0.0218712	0.0155798	0.163533	0.0384475	0.0224418	0.0898363
cg06456216	-0.0134658	0.0191979	0.484703	0.0158371	0.0108429	0.147325	0.00249971	0.0156186	0.873173
cg06456219	0.0188711	0.0112924	0.0978845	-0.006937	0.00637787	0.27941	-0.00813842	0.00918698	0.377859
cg06456255	-0.0238448	0.00911186	0.0102785	0.0113621	0.00514634	0.0295909	0.0235665	0.00741302	0.0019777
cg06456258	-0.00153401	0.00241995	0.527624	-0.000906955	0.00136678	0.508523	0.00149018	0.00196877	0.450921
cg06456315	-0.0127633	0.00851404	0.137064	0.00841261	0.00480869	0.0833421	0.0108302	0.00692666	0.121144
cg06456365	-0.00463479	0.0264637	0.861333	0.0165622	0.0149466	0.270533	-0.00107494	0.0215297	0.960281
cg06456376	0.017457	0.00951181	0.0694949	-0.00467888	0.00537223	0.385916	-0.0179482	0.0077384	0.0224509
cg06456389	-0.00311237	0.00378808	0.413287	0.000739393	0.00213949	0.73039	0.00243846	0.00308182	0.430715
cg06456443	0.00320767	0.00878063	0.715666	0.004624	0.00495926	0.353423	-0.00532719	0.00714354	0.457613
cg06456464	0.00612641	0.00488195	0.212496	0.00131355	0.0027573	0.634857	-0.00696601	0.00397174	0.0825754
cg06456512	0.00300758	0.00496708	0.546244	-0.00147636	0.00280538	0.599897	-0.00196503	0.004041	0.627859
cg06456531	-0.0509461	0.0266045	0.0584161	0.0204252	0.0150261	0.177167	0.0392693	0.0216443	0.0726909
cg06456538	-0.0880671	0.0337128	0.0104092	0.0203061	0.0190408	0.288841	0.0668567	0.0274273	0.0165875
cg06456540	-0.0153478	0.0194421	0.431779	0.00765733	0.0109808	0.487243	0.0164734	0.0158172	0.300214
cg06456717	-0.0247111	0.0235708	0.297043	-0.000741614	0.0133127	0.955688	0.011175	0.0191762	0.561398
cg06456738	-0.018619	0.0248563	0.455614	-0.00904077	0.0140387	0.521088	0.00517857	0.020222	0.798422
cg06456744	-0.0260581	0.0233058	0.266259	0.021274	0.013163	0.109266	0.0206261	0.0189606	0.279333
cg06456831	0.00529598	0.0268628	0.844119	0.00805537	0.015172	0.596663	0.00225691	0.0218544	0.91796
cg06456840	0.0091679	0.0497606	0.854206	0.0195536	0.0281045	0.488235	0.00800091	0.0404831	0.843739
cg06456847	-0.0757738	0.0535094	0.159921	0.0690516	0.0302219	0.0244794	0.0661736	0.043533	0.13171
cg06456864	-0.0203206	0.0131499	0.125496	0.0059342	0.00742699	0.42622	0.0136816	0.0106982	0.203962
cg06456875	-0.00981743	0.0178281	0.583112	-0.0076139	0.0100692	0.45137	0.00930153	0.0145042	0.522825
cg06456878	0.000966376	0.00271488	0.72264	-0.00256429	0.00153335	0.0976465	-0.000428923	0.00220871	0.846425
cg06456935	0.0162141	0.0434685	0.709947	-0.046322	0.0245508	0.0621501	-0.0239145	0.0353641	0.500483
cg06456958	-0.000657862	0.00379744	0.862822	0.000768129	0.00214478	0.72101	-0.00137272	0.00308944	0.657785
cg06457011	0.00819368	0.0325734	0.801919	0.00659592	0.0183973	0.72072	-9.70464e-05	0.0265003	0.997086
cg06457099	-0.0180881	0.0209274	0.389518	0.00748482	0.0118197	0.528045	0.00419481	0.0170256	0.805901
cg06457128	0.0221606	0.0241025	0.360128	-0.00489721	0.013613	0.719812	-0.00390351	0.0196088	0.842621
cg06457135	-0.0520952	0.0307138	0.0930324	0.0184384	0.017347	0.290434	0.0325253	0.0249874	0.196082
cg06457149	0.0054651	0.0153441	0.722478	-0.00140258	0.00866625	0.871762	-0.00650258	0.0124833	0.603608
cg06457150	-0.000295585	0.0214986	0.989058	0.00781307	0.0121423	0.52143	0.0070905	0.0174904	0.686071
cg06457249	-0.0300176	0.0365181	0.413076	-0.00371596	0.0206253	0.857395	0.00360987	0.0297096	0.90354
cg06457357	-0.0198964	0.00929192	0.0347328	0.00156011	0.00524804	0.766885	0.0123656	0.00755951	0.105097
cg06457374	0.00384192	0.0128359	0.765337	0.00142752	0.00724965	0.844306	0.00909834	0.0104427	0.385741
cg06457408	-0.00592433	0.0116386	0.61188	0.0130379	0.00657343	0.0501181	-0.00779085	0.00946867	0.412618
cg06457473	-0.0527838	0.0496274	0.290122	0.0159782	0.0280293	0.569946	0.0213507	0.0403747	0.59813
cg06457534	-0.0178005	0.0219815	0.420021	0.00660496	0.0124151	0.595922	0.00854419	0.0178832	0.633873
cg06457577	-0.00759296	0.0117318	0.519009	0.00846912	0.00662608	0.204216	0.00636346	0.00954451	0.506521
cg06457625	-0.00468033	0.00749586	0.533823	0.00324314	0.00423363	0.445493	-0.000643903	0.00609831	0.916126
cg06457646	0.013365	0.0102277	0.194361	-0.00913763	0.00577658	0.116908	-0.00557906	0.00832085	0.504121
cg06457710	0.0302228	0.0221109	0.174792	-0.0149196	0.0124881	0.235087	-0.01605	0.0179885	0.37445
cg06457713	-0.00717948	0.00667547	0.284791	0.0071685	0.00377028	0.0601979	0.00302601	0.00543088	0.578671
cg06457736	-0.00502721	0.0259428	0.846749	0.0141917	0.0146524	0.33515	0.0101837	0.021106	0.630523
cg06457737	0.01145	0.0132389	0.38922	-0.011085	0.00747727	0.141417	-0.0111091	0.0107706	0.304878
cg06457749	-0.0495379	0.0236589	0.0388553	0.0103789	0.0133624	0.439193	0.0375719	0.0192478	0.0537916
cg06457824	0.00225217	0.012977	0.862577	0.0137786	0.00732938	0.06309	-0.00120984	0.0105576	0.909001
cg06457860	0.00691811	0.0140116	0.622594	-0.00166185	0.0079137	0.834106	-0.0146806	0.0113993	0.200829
cg06457937	-0.0136418	0.0125629	0.280194	0.0109277	0.00709544	0.126758	0.00742085	0.0102206	0.469528
cg06457979	-0.00626311	0.0160729	0.697627	0.0123289	0.0090779	0.177542	-0.000124092	0.0130762	0.992448
cg06458036	-0.0239326	0.0340161	0.483371	0.0103493	0.0192121	0.591326	0.00930274	0.027674	0.737473
cg06458042	-0.00478393	0.0489376	0.922326	-0.0125497	0.0276398	0.650801	-0.0275389	0.0398136	0.490763
cg06458063	-0.00398811	0.0110961	0.720058	0.00333728	0.00626704	0.595576	0.00169353	0.00902733	0.851578
cg06458086	-0.0115314	0.020025	0.566035	0.00662622	0.01131	0.559309	0.0122774	0.0162915	0.45289
cg06458092	0.00291855	0.00444923	0.513382	0.000946118	0.0025129	0.707356	-0.0026991	0.0036197	0.457652
cg06458094	0.00478515	0.00934782	0.609873	-0.0006155	0.00527961	0.907431	-0.00666236	0.00760499	0.383144
cg06458106	-0.00612568	0.0212049	0.773283	0.00548617	0.0119764	0.647909	-0.00125128	0.0172514	0.942326
cg06458124	-0.00438868	0.00678864	0.519483	0.00805565	0.00383419	0.0382065	0.000439347	0.00552294	0.936758
cg06458132	-0.0631787	0.0258747	0.0164103	0.0228346	0.0146139	0.121389	0.0410879	0.0210505	0.0538078
cg06458169	-0.0239733	0.00762808	0.00221425	0.00570602	0.0043083	0.188443	0.0171804	0.00620587	0.00673685
cg06458171	0.00373997	0.0241446	0.877219	-0.0133974	0.0136368	0.328298	0.00139359	0.019643	0.943586
cg06458188	0.0148008	0.0106784	0.168875	0.00341137	0.00603109	0.572938	-0.0141846	0.00868745	0.105727
cg06458238	0.00746428	0.0293218	0.799593	0.00663345	0.0165608	0.689622	0.00734057	0.0238549	0.75895
cg06458239	0.0751629	0.0417832	0.0751161	-0.0271768	0.023599	0.252283	-0.0546058	0.033993	0.111408
cg06458248	-0.024968	0.0198986	0.21255	0.0223968	0.0112386	0.04906	0.0242573	0.0161886	0.13724
cg06458256	0.0261545	0.0235221	0.268898	-0.0124717	0.0132852	0.35016	0.00114817	0.0191366	0.952279
cg06458380	-0.00114415	0.0190983	0.952351	0.0111395	0.0107866	0.304279	0.00174878	0.0155376	0.910616
cg06458388	0.0574517	0.035849	0.11224	-0.04979	0.0202473	0.015682	-0.0503143	0.0291652	0.0876526
cg06458403	-0.00675295	0.0198287	0.73416	0.0141966	0.0111991	0.207925	-0.000967339	0.0161317	0.952306
cg06458411	0.0129704	0.0313327	0.679811	-0.0058357	0.0176966	0.742282	0.00280289	0.025491	0.912669
cg06458469	-0.00103586	0.00517971	0.841907	0.000878972	0.00292548	0.764467	-0.00226749	0.00421399	0.591737
cg06458527	-0.00169316	0.0152589	0.911873	-0.00305187	0.00861813	0.724008	0.000803048	0.012414	0.948553
cg06458554	-0.00286472	0.003264	0.382268	-0.00279957	0.00184349	0.132076	0.00253703	0.00265545	0.341724
cg06458557	0.0089662	0.0361572	0.80467	-0.00647994	0.0204214	0.751683	0.00185242	0.0294159	0.949916
cg06458665	-0.0398547	0.0208143	0.0584376	0.0181349	0.0117558	0.126143	0.0283335	0.0169336	0.097476
cg06458679	-0.0015275	0.00711589	0.830478	-0.00475057	0.00401902	0.240058	-5.02778e-05	0.00578919	0.993088
cg06458687	0.0316779	0.0361427	0.38292	-0.00332689	0.0204133	0.870872	-0.0123348	0.0294042	0.675776
cg06458698	0.00515165	0.00924755	0.578741	0.00109847	0.00522297	0.833859	-0.00684347	0.00752341	0.365253
cg06458707	0.01958	0.0355266	0.582794	-0.0124711	0.0200652	0.535697	-0.00402246	0.0289029	0.8896
cg06458741	0.00149074	0.0306872	0.961354	0.00728614	0.017332	0.675124	0.0039825	0.0249658	0.873589
cg06458745	0.0071993	0.0105953	0.498435	0.00321667	0.00598417	0.59212	0.00122463	0.00861987	0.887316
cg06458795	0.000444978	0.00202946	0.826904	-0.000571015	0.00114623	0.619482	-0.000161827	0.00165108	0.922123
cg06458891	-0.0054014	0.00262246	0.0420816	0.00180753	0.00148116	0.225261	0.00427742	0.00213352	0.0477364
cg06458904	-0.00620795	0.0240032	0.796463	0.00603112	0.0135569	0.657391	0.00631878	0.019528	0.746949
cg06458946	0.00969865	0.00308107	0.00217984	-0.00152623	0.00174017	0.382602	-0.00669983	0.00250663	0.00881057
cg06459000	0.00995853	0.0062787	0.115942	-0.0106485	0.00354618	0.00339445	-0.00673635	0.00510808	0.190322
cg06459020	0.00313324	0.00428696	0.466597	0.000432444	0.00242125	0.858618	-0.00120643	0.00348769	0.730151
cg06459066	0.00646211	0.00504946	0.20365	-0.00391463	0.00285191	0.172999	-0.00379908	0.00410802	0.357345
cg06459070	-0.0338741	0.0162671	0.0399129	0.0232108	0.00918755	0.0131276	0.0267376	0.0132342	0.0460761
cg06459104	-0.00741885	0.0323319	0.818991	-0.0116678	0.0182609	0.524347	-0.0013645	0.0263039	0.958734
cg06459166	0.00155441	0.0105836	0.883537	-0.000156045	0.00597759	0.979227	-0.00545565	0.00861039	0.52781
cg06459253	-0.0511907	0.0333975	0.128554	0.0070192	0.0188628	0.710607	0.0473557	0.0271708	0.0844894
cg06459292	0.0121189	0.0117279	0.303986	-0.00830237	0.00662384	0.213039	-0.0118231	0.00954128	0.218247
cg06459293	-0.00587346	0.0122399	0.632395	-0.000677645	0.00691305	0.922113	0.00711889	0.00995787	0.47637
cg06459327	-0.00222745	0.00423435	0.600048	-0.000204808	0.00239154	0.931929	0.00580724	0.00344489	0.0950244
cg06459378	0.013244	0.0109473	0.229267	-0.00356164	0.00618299	0.565909	-0.00325449	0.00890626	0.715589
cg06459414	-0.00265786	0.00772833	0.731649	0.000241341	0.00436492	0.956019	0.00183586	0.00628743	0.770913
cg06459443	0.00330993	0.003698	0.372949	0.000459906	0.00208862	0.826176	-0.00266755	0.00300854	0.377432
cg06459477	-0.0129218	0.0269092	0.632157	-0.00598116	0.0151982	0.694773	0.0148618	0.0218922	0.498824
cg06459481	-0.00816513	0.014939	0.58592	-0.0101443	0.00843747	0.232149	0.00903357	0.0121537	0.459092
cg06459490	0.00182428	0.0182983	0.920789	0.00390888	0.0103348	0.706081	0.00312203	0.0148867	0.834322
cg06459492	0.0114579	0.0113627	0.315754	-0.0049913	0.00641757	0.438587	-0.00638274	0.00924416	0.491536
cg06459638	0.00841623	0.0112349	0.455582	0.00559354	0.0063454	0.380199	-0.00665995	0.00914021	0.467957
cg06459662	0.0140924	0.0109514	0.201191	0.00308837	0.00618531	0.618682	-0.0127529	0.0089096	0.155507
cg06459669	-0.00294596	0.00831485	0.723874	-0.00713015	0.00469619	0.132162	0.00340465	0.0067646	0.61588
cg06459794	-0.0144008	0.00772258	0.0652068	0.00755832	0.00436168	0.0862602	0.0107252	0.00628276	0.0909721
cg06459847	0.00825833	0.00679458	0.227123	-0.00647083	0.00383755	0.0949409	-0.00693479	0.00552778	0.212632
cg06459913	-0.00693342	0.0104565	0.508842	0.00676697	0.0059058	0.254661	0.00223071	0.00850698	0.793701
cg06459916	0.00200597	0.00244077	0.413151	0.000172465	0.00137853	0.900695	-5.01856e-05	0.0019857	0.979888
cg06459921	0.00329357	0.00578795	0.570631	-0.000182654	0.003269	0.955556	-0.00246512	0.00470882	0.601801
cg06459926	0.00869091	0.0143333	0.545688	-0.00440342	0.00809537	0.587717	-0.0105272	0.0116609	0.36886
cg06459940	-0.0243832	0.0242088	0.316318	0.0146336	0.013673	0.287136	0.0140731	0.0196953	0.47659
cg06459968	0.00706259	0.00826675	0.395002	0.00162141	0.00466902	0.729133	-0.0063589	0.00672547	0.346731
cg06459978	0.010074	0.0105132	0.340311	0.00677265	0.00593783	0.256819	-0.00780029	0.00855312	0.364016
cg06459984	-0.0299473	0.0246226	0.22681	0.0106818	0.0139067	0.444271	0.0130724	0.0200319	0.515553
cg06460013	0.00291142	0.0107973	0.788001	0.00365715	0.00609825	0.550086	-0.00632343	0.00878419	0.473322
cg06460022	0.017601	0.0206756	0.396681	-0.0131325	0.0116775	0.263504	-0.00304105	0.0168208	0.856905
cg06460023	0.0138597	0.0560798	0.805315	0.01062	0.0316736	0.73812	-0.0122389	0.0456241	0.789066
cg06460076	-0.00831806	0.012132	0.494565	0.00214797	0.0068521	0.754585	0.00773738	0.00987007	0.434976
cg06460122	0.00037862	0.0158909	0.98104	-0.00570492	0.0089751	0.526494	0.00252419	0.0129281	0.845603
cg06460126	0.00726135	0.0212784	0.733643	0.0103955	0.012018	0.389151	-0.0064381	0.0173112	0.710768
cg06460174	-0.00995399	0.0163399	0.543813	0.0149571	0.00922869	0.108293	0.00356925	0.0132934	0.788881
cg06460189	0.01485	0.0383908	0.699734	0.0118949	0.0216829	0.584539	-0.00691864	0.0312331	0.825151
cg06460190	-0.0175185	0.0104429	0.0966223	0.000819651	0.00589811	0.88976	0.0122952	0.00849591	0.151034
cg06460200	-0.0118121	0.0402328	0.76969	-0.00992688	0.0227233	0.663175	-0.00214651	0.0327317	0.947847
cg06460227	-0.0192034	0.0401884	0.633832	-0.00465258	0.0226982	0.838016	0.0127827	0.0326955	0.696673
cg06460228	-0.00207491	0.0112453	0.853992	-0.00194715	0.00635128	0.759817	0.00137614	0.00914867	0.880743
cg06460328	0.0185306	0.0325951	0.570989	-0.0124728	0.0184096	0.499673	-0.0214897	0.026518	0.419683
cg06460333	-0.017976	0.0289957	0.536728	-0.00458454	0.0163767	0.780111	0.00592728	0.0235897	0.802135
cg06460350	0.00599243	0.00875392	0.495248	-0.00510772	0.00494417	0.30411	-0.0132373	0.00712181	0.0660701
cg06460400	-0.0141767	0.0104012	0.176008	0.0107215	0.00587454	0.0710347	0.00643203	0.00846195	0.449013
cg06460475	0.0686026	0.0458458	0.137769	-0.0219899	0.0258935	0.397816	-0.0627648	0.0372982	0.0956
cg06460511	0.0102534	0.0051456	0.0490809	-0.00288475	0.00290621	0.323341	-0.00535042	0.00418624	0.204235
cg06460553	0.0024581	0.0172439	0.886939	0.00646928	0.0097393	0.508093	0.00255365	0.0140289	0.855937
cg06460568	-0.0329085	0.0305736	0.284406	0.0235044	0.0172678	0.176582	0.00692277	0.0248734	0.781353
cg06460573	-0.0786545	0.038939	0.046119	0.0525676	0.0219925	0.0187486	0.0526062	0.0316791	0.0999909
cg06460600	-0.00157648	0.00978515	0.872339	0.00340837	0.00552661	0.53885	0.00166539	0.00796078	0.834727
cg06460618	0.0159958	0.0198745	0.42286	-0.0111097	0.011225	0.324748	-0.00528698	0.016169	0.744379
cg06460642	-0.0515024	0.0461406	0.267064	0.00833454	0.02606	0.749785	0.0500087	0.037538	0.185879
cg06460652	0.000805551	0.00313721	0.797892	-3.94213e-05	0.00177188	0.982295	-0.00158578	0.0025523	0.535837
cg06460654	0.00787031	0.0113535	0.489822	0.00217645	0.00641243	0.735026	-0.00479672	0.00923676	0.604717
cg06460672	0.00880436	0.0147206	0.551155	-0.0028283	0.00831413	0.734449	-0.00260595	0.0119761	0.828196
cg06460691	-0.01546	0.0120581	0.202825	0.00693731	0.00681038	0.310883	0.00742937	0.00980999	0.450671
cg06460706	0.0124589	0.0205905	0.546526	0.00314104	0.0116294	0.787655	-0.013602	0.0167515	0.418769
cg06460717	0.0222202	0.0153818	0.151767	-0.017919	0.00868758	0.0417958	-0.0127982	0.012514	0.308961
cg06460832	-0.0220164	0.0294689	0.456789	-0.00907731	0.0166439	0.586729	0.0276929	0.0239747	0.250862
cg06460841	0.000655686	0.0177018	0.970528	0.00746265	0.0099979	0.4572	-0.0090337	0.0144014	0.531936
cg06460856	-0.00977034	0.0171028	0.569123	-0.00233115	0.00965958	0.809803	0.00888162	0.0139141	0.524756
cg06460866	0.00191153	0.0123966	0.877771	0.00437831	0.00700153	0.533204	-0.0103437	0.0100853	0.307598
cg06460868	0.027517	0.0143416	0.0579334	-0.0187822	0.00810005	0.0224843	-0.0161136	0.0116677	0.170406
cg06460869	-0.0098107	0.012956	0.450727	-0.00195704	0.00731747	0.789687	0.0105578	0.0105404	0.318981
cg06460883	0.00775876	0.0109323	0.47957	-0.000297323	0.00617453	0.961692	-0.00586294	0.00889407	0.511316
cg06460888	-0.0794225	0.0381473	0.0399483	0.041869	0.0215454	0.0548498	0.0580442	0.031035	0.0644291
cg06460935	-0.00379869	0.0176197	0.829752	0.00364609	0.0099515	0.714867	0.0130644	0.0143346	0.364325
cg06460944	0.000875141	0.0520592	0.986622	0.0392692	0.0294028	0.184786	-0.00328893	0.0423531	0.938261
cg06460983	0.00998808	0.00503056	0.0498855	-0.00519478	0.00284124	0.0705388	-0.00764143	0.00409265	0.0648751
cg06460992	-0.0205179	0.019744	0.30127	0.000478428	0.0111513	0.965866	0.0144222	0.0160628	0.371459
cg06461035	0.00501071	0.00361516	0.168885	-0.000153199	0.00204183	0.940343	-0.0030961	0.00294114	0.295073
cg06461071	-0.00987816	0.028531	0.729915	-0.000755083	0.0161141	0.962721	0.0186718	0.0232116	0.423103
cg06461077	0.00458256	0.0193919	0.813683	-0.000478091	0.0109525	0.965271	-0.00955877	0.0157764	0.545989
cg06461159	-0.00377834	0.0507062	0.940753	0.0163157	0.0286386	0.570178	0.00897913	0.0412524	0.828144
cg06461197	-0.0617285	0.0411267	0.136588	0.0291527	0.0232282	0.212442	0.0219924	0.0334589	0.512531
cg06461266	-0.0494641	0.0603733	0.414601	0.044939	0.0340986	0.190605	0.0451583	0.0491171	0.360143
cg06461306	-0.0320347	0.0198016	0.108925	-0.00577844	0.0111839	0.606546	0.0199773	0.0161098	0.217908
cg06461373	-0.0577831	0.0376022	0.127591	0.0118105	0.0212375	0.579401	0.0333406	0.0305915	0.278446
cg06461408	0.00859632	0.00911314	0.347853	-0.00295867	0.00514706	0.566725	-0.0128971	0.00741406	0.0850775
cg06461422	-0.0329189	0.0231696	0.158555	0.00594835	0.0130861	0.650435	0.011873	0.0188498	0.530243
cg06461462	0.00924277	0.0214343	0.66726	-0.00508602	0.012106	0.675314	-0.00805709	0.017438	0.645075
cg06461527	-0.0142895	0.0223189	0.52351	0.0100066	0.0126056	0.429215	-0.00295626	0.0181577	0.871003
cg06461588	0.0186679	0.0291367	0.523213	-0.0146009	0.0164563	0.377115	-0.000591676	0.0237044	0.980137
cg06461634	0.00873314	0.00839707	0.300889	8.20151e-05	0.00474263	0.986238	-0.0171138	0.0068315	0.0138892
cg06461649	0.0135965	0.0241685	0.575012	-0.00976608	0.0136503	0.476032	0.000681837	0.0196625	0.972408
cg06461676	-0.0112096	0.00918486	0.225223	0.00549977	0.00518756	0.291667	0.00954346	0.0074724	0.204563
cg06461708	0.000400566	0.0142428	0.97762	-0.00129038	0.00804425	0.872888	0.00225752	0.0115873	0.845932
cg06461713	-0.000301341	0.0207581	0.988447	0.00986359	0.0117241	0.402221	-0.00439484	0.0168879	0.795227
cg06461769	0.00633894	0.0040264	0.118631	-0.00313455	0.00227409	0.171226	-0.00137594	0.0032757	0.675372
cg06461780	-0.0051309	0.0201509	0.799547	0.0264344	0.0113811	0.0222664	0.00485474	0.0163939	0.767757
cg06461795	-0.00755062	0.0153064	0.622906	0.00954544	0.008645	0.272228	0.00534187	0.0124526	0.668883
cg06461811	0.00271017	0.00399827	0.499474	-0.00361808	0.00225821	0.112332	-0.00116071	0.00325282	0.721985
cg06461903	-0.0482734	0.0312279	0.125366	0.0497898	0.0176374	0.00576293	0.0260791	0.0254057	0.307179
cg06461942	0.00478945	0.00902622	0.596886	0.00134843	0.00509797	0.791947	-0.00115923	0.00734334	0.874891
cg06461952	0.00271307	0.00446806	0.545113	-0.00186657	0.00252354	0.461272	-0.00010569	0.00363502	0.976864
cg06461979	-0.0115265	0.0192706	0.551126	-0.00183275	0.010884	0.866623	0.004064	0.0156778	0.796009
cg06461981	-0.0483203	0.0271837	0.0785798	0.00257753	0.0153532	0.867022	0.039644	0.0221155	0.0761237
cg06462044	-0.0295866	0.0213497	0.168951	0.00216499	0.0120582	0.857881	0.0265788	0.0173692	0.129182
cg06462065	-0.000595304	0.0272107	0.98259	-0.0034064	0.0153685	0.825049	-0.00177042	0.0221375	0.936421
cg06462074	-0.0308019	0.0381694	0.421632	0.049597	0.0215579	0.0235312	0.0277273	0.0310529	0.374095
cg06462174	-0.0109651	0.0109996	0.321287	0.00908418	0.00621254	0.146877	0.00576887	0.00894882	0.520659
cg06462185	-0.000440081	0.00821416	0.957382	-0.00118591	0.00463932	0.798778	0.00597079	0.00668269	0.373794
cg06462195	-0.00293708	0.0145753	0.840716	-0.000592381	0.00823204	0.94278	0.0192606	0.0118578	0.107525
cg06462205	0.00196461	0.020817	0.925004	0.00151666	0.0117573	0.897625	-0.00631537	0.0169358	0.710028
cg06462220	-0.00113728	0.0161395	0.943967	-0.00112709	0.00911552	0.901849	-0.00298616	0.0131304	0.820568
cg06462291	-0.0019168	0.00651255	0.769132	-0.00104325	0.00367826	0.777295	0.00454388	0.00529833	0.393202
cg06462301	0.0186652	0.0137139	0.176622	-0.00532031	0.00774556	0.493778	-0.0137066	0.0111571	0.222197
cg06462347	-0.000509925	0.0069589	0.941735	0.00462101	0.00393036	0.242554	0.00548492	0.00566147	0.335021
cg06462425	0.0202671	0.0152104	0.185801	0.0100301	0.00859075	0.245824	-0.0149827	0.0123745	0.228894
cg06462431	0.00470929	0.0214576	0.826741	-0.000623817	0.0121191	0.959053	-0.00733331	0.017457	0.675347
cg06462436	-0.0197796	0.00871836	0.0254781	0.00950607	0.00492409	0.0564325	0.00956433	0.00709288	0.180625
cg06462449	-0.0207677	0.0192551	0.283431	0.000740597	0.0108752	0.945845	0.0139329	0.0156651	0.375952
cg06462453	0.0346341	0.0174322	0.0497374	-0.0200145	0.0098456	0.0447736	-0.0206995	0.0141821	0.14761
cg06462481	0.0205962	0.0423908	0.628148	0.0230931	0.0239421	0.337151	-0.0189467	0.0344873	0.583993
cg06462513	0.0119193	0.00831298	0.154807	0.00526733	0.00469513	0.264659	-0.00264962	0.00676308	0.696074
cg06462524	0.00125564	0.00645939	0.846273	-0.00436317	0.00364823	0.234594	-0.00211372	0.00525508	0.688396
cg06462543	0.00112109	0.0485322	0.981617	0.0210477	0.0274107	0.444415	0.00950274	0.0394837	0.81031
cg06462666	-0.00758758	0.0211884	0.721038	0.00909223	0.0119671	0.449216	-0.00462924	0.0172379	0.788841
cg06462684	-0.00240713	0.00269978	0.374791	-0.00150988	0.00152482	0.324515	0.00262284	0.00219642	0.235306
cg06462727	-0.00477602	0.00969936	0.623534	0.00700751	0.00547816	0.203857	-0.00417172	0.00789098	0.59823
cg06462760	0.00409612	0.00759394	0.59084	0.0010342	0.00428902	0.80996	-0.00235577	0.00617811	0.703799
cg06462780	0.00425296	0.0170605	0.80366	-0.000159939	0.00963566	0.986791	0.00458687	0.0138797	0.741747
cg06462796	0.0109372	0.0109117	0.31865	-0.00509381	0.00616287	0.41051	-0.00528346	0.00887728	0.553104
cg06462841	-0.0116801	0.00826815	0.160924	0.0065133	0.00466981	0.166239	0.00675013	0.00672661	0.318093
cg06462846	-0.0340996	0.018246	0.0646261	0.0120457	0.0103053	0.245283	0.0272678	0.0148442	0.0692504
cg06462874	-0.00254463	0.015707	0.871634	-0.00396767	0.00887124	0.655681	0.00138921	0.0127785	0.913651
cg06462921	-0.000616071	0.0121684	0.959724	0.000319509	0.00687264	0.963014	0.00281022	0.00989966	0.777109
cg06462935	-0.00567968	0.0250191	0.820886	0.0180131	0.0141307	0.205411	-5.24995e-05	0.0203545	0.997947
cg06462964	0.00253798	0.00518353	0.625495	-0.00132648	0.00292763	0.651485	-0.000695479	0.0042171	0.869347
cg06462966	-0.0115851	0.0167599	0.491049	0.00865239	0.00946593	0.362931	0.0102538	0.0136352	0.453845
cg06462970	-0.0213686	0.035372	0.547166	0.00988449	0.019978	0.62187	-0.0110545	0.0287772	0.701706
cg06463010	0.0105603	0.00890703	0.238641	-0.00276745	0.00503065	0.58349	-0.0013475	0.00724637	0.852864
cg06463083	0.00026146	0.00296316	0.929868	-0.00159313	0.00167358	0.343473	0.000243309	0.0024107	0.919813
cg06463097	0.00368242	0.00988877	0.710411	0.00173678	0.00558513	0.756488	-0.00494272	0.00804508	0.540389
cg06463109	-0.00282121	0.0121226	0.816461	-0.00965083	0.00684678	0.161841	-0.00344956	0.00986242	0.727263
cg06463142	0.0126937	0.0165499	0.444928	-0.000171883	0.00934728	0.985366	0.000375131	0.0134643	0.977829
cg06463185	0.00124927	0.00504245	0.804846	0.00257357	0.00284795	0.368394	-0.00220047	0.00410232	0.592901
cg06463221	-0.0119054	0.0417227	0.775982	0.0197888	0.0235648	0.403086	0.0231341	0.0339438	0.497137
cg06463230	0.0192448	0.0169487	0.258948	-0.0103955	0.00957256	0.280157	-0.00576545	0.0137887	0.676769
cg06463313	0.015428	0.0411205	0.708329	0.00938186	0.0232247	0.687121	0.0172489	0.0334539	0.607293
cg06463365	-0.00896845	0.010177	0.380341	-0.000527645	0.00574793	0.927046	0.00821027	0.00827958	0.323821
cg06463424	0.0282136	0.0445388	0.527908	-3.15734e-05	0.0251553	0.999001	-0.0444438	0.0362349	0.222931
cg06463484	0.0114864	0.0121045	0.344988	-0.00395216	0.00683657	0.564529	-0.00794312	0.0098477	0.421853
cg06463575	0.00266849	0.00882678	0.763051	0.00111028	0.00498532	0.824225	-0.00278676	0.00718109	0.698807
cg06463589	-0.0015406	0.003146	0.62544	0.00206188	0.00177684	0.248698	0.00120878	0.00255945	0.637776
cg06463631	-0.019119	0.0205592	0.354682	0.0200631	0.0116117	0.0871696	0.023033	0.0167261	0.171628
cg06463660	0.021833	0.0547777	0.691074	0.0151151	0.0309382	0.626247	-0.00289342	0.0445648	0.948365
cg06463670	0.00267325	0.00670558	0.691011	0.000372694	0.00378728	0.92181	-0.00630381	0.00545537	0.250686
cg06463685	0.0235925	0.0208785	0.261238	-0.00666506	0.0117921	0.573219	-0.000866344	0.0169858	0.959426
cg06463689	0.00656166	0.0140631	0.641831	0.000912377	0.00794277	0.908784	0.00152253	0.0114411	0.894407
cg06463708	0.00528948	0.00550243	0.338768	-0.00360991	0.00310775	0.248227	-0.00422098	0.00447654	0.348045
cg06463727	0.00595572	0.00824394	0.471747	-0.0043533	0.00465614	0.352107	-0.00104112	0.00670691	0.876959
cg06463775	0.0297498	0.0164226	0.0731245	-0.00404989	0.00927542	0.663343	-0.0155246	0.0133607	0.248075
cg06463800	0.00143596	0.0184576	0.938148	-0.00453014	0.0104248	0.664841	-0.00484272	0.0150163	0.747763
cg06463913	-1.77122e-05	0.00299155	0.995288	-0.00112421	0.00168961	0.50738	-0.0020907	0.00243379	0.392421
cg06463922	-0.0504195	0.0239901	0.038146	0.0081434	0.0135495	0.54922	0.0187396	0.0195173	0.339342
cg06463958	0.00501449	0.00613528	0.415728	0.000651913	0.00346518	0.851162	-0.00727506	0.0049914	0.14817
cg06463964	-0.000158905	0.0120822	0.989533	0.00669637	0.00682398	0.328861	0.00168526	0.00982957	0.864225
cg06463985	-0.0130739	0.00938714	0.166847	0.0109993	0.00530181	0.0406415	0.00217952	0.00763697	0.775948
cg06464025	0.00418414	0.00458705	0.363921	-0.000251977	0.00259074	0.922718	2.63702e-05	0.00373182	0.994376
cg06464066	-0.00804765	0.0153786	0.601947	0.0159781	0.00868579	0.0688597	0.00742944	0.0125114	0.554005
cg06464078	-0.188744	0.098798	0.0590053	0.0505423	0.0558007	0.367282	0.137563	0.0803778	0.0901594
cg06464087	4.4418e-05	0.0200765	0.998239	0.0065452	0.0113391	0.565112	0.000327271	0.0163333	0.984055
cg06464111	0.00330699	0.00382783	0.389734	-0.00184237	0.00216194	0.39619	-0.00130089	0.00311416	0.677055
cg06464203	0.0539298	0.0210294	0.0118503	-0.00868125	0.0118773	0.466578	-0.0259348	0.0171086	0.132765
cg06464239	-0.0198144	0.0191312	0.302885	0.0174266	0.0108052	0.110004	0.0164058	0.0155643	0.294445
cg06464324	0.0326372	0.0122296	0.00891246	-0.00738706	0.00690723	0.287486	-0.0196075	0.00994948	0.0515792
cg06464369	0.00112543	0.00707558	0.87395	-0.00428416	0.00399626	0.286333	-0.00112139	0.00575639	0.845947
cg06464432	0.00415144	0.00473481	0.382745	-0.00356869	0.0026742	0.185136	-0.0030231	0.00385204	0.434461
cg06464441	-0.00150662	0.00450792	0.738931	0.00171852	0.00254605	0.501281	0.00179873	0.00366745	0.624906
cg06464452	-0.00084673	0.00456897	0.85336	-0.00526512	0.00258053	0.0440082	0.00384091	0.00371712	0.304005
cg06464468	0.00391587	0.0230699	0.865565	0.00547384	0.0130298	0.67533	-0.0102636	0.0187687	0.585727
cg06464594	-0.00184453	0.0107187	0.863725	-0.00437583	0.00605387	0.471515	0.0069783	0.00872027	0.425508
cg06464679	-0.079986	0.0284581	0.00597062	0.0374085	0.016073	0.0220007	0.0485969	0.0231522	0.0383858
cg06464686	0.0122825	0.0204379	0.54925	-0.0128878	0.0115432	0.266946	-0.0136151	0.0166274	0.414866
cg06464729	-0.00312935	0.00887281	0.725079	-0.0013051	0.00501132	0.795078	0.0032876	0.00721854	0.649801
cg06464744	0.00245236	0.00576757	0.671624	-0.00233476	0.0032575	0.475243	-0.00332722	0.00469225	0.479953
cg06464751	0.0225025	0.0368496	0.54284	0.0161575	0.0208125	0.439419	-0.0372461	0.0299792	0.217055
cg06464753	0.00773013	0.0299922	0.797149	-0.0100435	0.0169394	0.554611	0.0107937	0.0244003	0.659203
cg06464772	0.00662774	0.0162977	0.685139	-0.00873036	0.00920486	0.345233	0.0015786	0.0132591	0.905473
cg06464775	-0.0228724	0.025091	0.364228	0.00420866	0.0141713	0.767106	0.0249282	0.0204129	0.224941
cg06464781	-0.00590295	0.0105693	0.577776	0.00717935	0.00596948	0.231999	0.00938771	0.00859872	0.277616
cg06464885	-0.0221026	0.0316239	0.486257	0.00314861	0.017861	0.860435	0.00923217	0.0257278	0.720487
cg06464959	0.000841971	0.00864976	0.922655	0.00242069	0.00488535	0.621356	0.000219811	0.00703708	0.975145
cg06464962	0.0311563	0.0199072	0.120789	-0.0124139	0.0112435	0.272254	-0.03509	0.0161957	0.0326873
cg06465011	0.00945643	0.0291309	0.746162	-0.020071	0.016453	0.225432	-0.0179404	0.0236996	0.450871
cg06465021	0.000844303	0.00311603	0.786996	0.000100389	0.00175992	0.954628	-0.000108941	0.00253507	0.96581
cg06465031	-0.0211678	0.0150326	0.162257	0.0106416	0.00849032	0.213048	0.0191941	0.0122298	0.119767
cg06465033	-0.0197932	0.0204229	0.334848	0.0160694	0.0115348	0.166735	0.0118905	0.0166152	0.475917
cg06465045	0.00465012	0.0437723	0.915614	0.00703103	0.0247224	0.776704	-0.00587006	0.0356112	0.869411
cg06465048	0.0280256	0.022264	0.211097	-0.0113864	0.0125746	0.367418	-0.0035822	0.018113	0.843635
cg06465076	-0.0171192	0.0209198	0.415157	0.00478272	0.0118154	0.686516	0.00167447	0.0170194	0.921827
cg06465080	0.000535973	0.0029567	0.856527	0.000635781	0.00166993	0.704233	-0.00188279	0.00240544	0.435679
cg06465151	-0.00236831	0.0024697	0.339947	0.000299566	0.00139488	0.8304	0.00180476	0.00200924	0.371265
cg06465160	0.00311154	0.00301219	0.304155	0.00140603	0.00170127	0.410552	-0.00449209	0.00245059	0.0698286
cg06465175	-0.0303607	0.0180527	0.0957953	0.0105546	0.0101961	0.30314	0.0218189	0.0146869	0.140594
cg06465194	-0.0282717	0.018062	0.120745	0.00525012	0.0102013	0.607955	0.0172723	0.0146944	0.242669
cg06465196	-0.00252281	0.00390801	0.520081	-0.00206303	0.00220723	0.352254	0.00189355	0.00317939	0.552836
cg06465285	-0.000335628	0.017735	0.98494	0.00831102	0.0100166	0.408712	-0.01027	0.0144284	0.478287
cg06465309	0.000803007	0.00797	0.919952	0.00301318	0.00450142	0.504824	-0.00556381	0.00648405	0.392944
cg06465315	-0.00775218	0.01123	0.49163	0.0111581	0.00634263	0.0816607	-0.00563124	0.00913621	0.539083
cg06465330	-0.0304291	0.0172088	0.0801342	0.00884145	0.00971943	0.365229	0.015197	0.0140003	0.280372
cg06465371	0.0128345	0.0163963	0.435651	0.00807799	0.00926056	0.385177	-0.0131813	0.0133393	0.325511
cg06465407	-0.0132788	0.041153	0.747632	0.0236095	0.023243	0.312241	0.0256552	0.0334803	0.445353
cg06465488	-0.00109428	0.00398751	0.784334	0.00161385	0.00225213	0.475332	0.00095759	0.00324407	0.768479
cg06465535	-0.00715626	0.00941757	0.449148	-0.00205349	0.005319	0.700284	0.00587031	0.00766173	0.445407
cg06465662	-0.0524883	0.0395298	0.187323	0.0343511	0.0223262	0.127125	0.0256058	0.0321597	0.427836
cg06465731	-0.000581995	0.04149	0.988837	-0.0194499	0.0234333	0.408552	-0.0105954	0.0337544	0.754266
cg06465736	-0.0118415	0.020644	0.56755	-0.00241883	0.0116596	0.836087	0.00920879	0.0167951	0.58473
cg06465756	0.00697885	0.0172565	0.686786	0.00757467	0.00974637	0.438925	0.00588349	0.0140391	0.676076
cg06465768	-0.0509251	0.0281469	0.0734757	0.0112889	0.0158972	0.479317	0.0468494	0.0228991	0.0434442
cg06465781	0.000709799	0.00686732	0.917889	0.00377927	0.00387863	0.332266	-0.0014833	0.00558696	0.791187
cg06465788	-0.049626	0.0214473	0.0227645	0.0222268	0.0121134	0.0695537	0.0309087	0.0174486	0.0796013
cg06465806	-0.0230984	0.035307	0.514504	0.0234387	0.0199412	0.242687	0.0139411	0.0287243	0.628518
cg06465844	-0.0560231	0.01813	0.00260466	0.00632617	0.0102397	0.538136	0.0425767	0.0147498	0.00479092
cg06465851	0.0301895	0.0301386	0.318961	-0.0180287	0.0170221	0.292144	-0.0110989	0.0245195	0.651796
cg06465891	-0.035325	0.0174712	0.0459129	0.0117517	0.00986767	0.23656	0.0205433	0.0142138	0.151562
cg06465913	0.0123778	0.00739289	0.0972635	-0.00269231	0.00417547	0.520568	-0.00631712	0.00601454	0.296159
cg06465926	0.00822185	0.00487463	0.0948496	-0.00476632	0.00275317	0.0865613	-0.00398343	0.00396579	0.317636
cg06465946	0.000852641	0.041306	0.983573	0.0123138	0.0233295	0.598816	-0.0101893	0.0336048	0.762373
cg06466013	-0.0128513	0.0197084	0.51588	0.00174224	0.0111312	0.875946	-0.000829181	0.0160339	0.958862
cg06466027	0.00641704	0.00487583	0.191213	0.00279423	0.00275384	0.312765	-0.00592047	0.00396676	0.138775
cg06466031	0.00329257	0.00447394	0.463522	0.00184663	0.00252686	0.466645	-0.00256214	0.0036398	0.483149
cg06466049	0.0128365	0.0233233	0.583317	-0.000517726	0.0131729	0.968729	0.00267461	0.0189749	0.888194
cg06466098	0.00173358	0.0107117	0.871766	-0.000432984	0.00604994	0.943091	0.00233815	0.00871462	0.789031
cg06466147	0.0457655	0.0277509	0.102318	-0.0239076	0.0156736	0.130394	-0.0119116	0.0225769	0.59897
cg06466175	-0.032149	0.0178459	0.0747035	0.00839641	0.0100793	0.406851	0.0215941	0.0145187	0.140137
cg06466203	-0.00162684	0.00174138	0.352483	-0.000100568	0.000983521	0.918765	0.00178492	0.00141671	0.210696
cg06466209	-0.0260688	0.0127742	0.0439667	0.0100018	0.00721483	0.168806	0.0105069	0.0103926	0.314507
cg06466221	0.00695847	0.0119886	0.562962	-0.00318477	0.00677112	0.639153	0.00200173	0.00975343	0.837816
cg06466222	-0.0167242	0.013069	0.203679	0.00250843	0.00738131	0.734708	0.00851885	0.0106324	0.424944
cg06466233	-0.0164445	0.0167376	0.328279	0.00190358	0.0094533	0.840829	0.0103052	0.013617	0.450991
cg06466302	-0.00206192	0.00831017	0.80456	0.0016986	0.00469354	0.718205	0.00320033	0.00676079	0.637005
cg06466309	0.012772	0.0134291	0.343909	-0.0058092	0.00758471	0.445571	-0.0143528	0.0109254	0.192009
cg06466325	0.018302	0.0250946	0.467545	-0.00143672	0.0141733	0.919465	-0.0205032	0.0204159	0.317719
cg06466348	0.0162674	0.0154614	0.295328	-0.00557515	0.00873251	0.524679	-0.00771343	0.0125787	0.541156
cg06466360	0.00823521	0.0132595	0.53599	0.0044328	0.00748892	0.555271	-0.00799951	0.0107874	0.460126
cg06466407	0.0418767	0.0513985	0.417193	-0.00262693	0.0290296	0.928081	-0.0218815	0.0418156	0.601956
cg06466415	0.0149258	0.0104275	0.155501	0.00212292	0.00588939	0.719275	-0.0107113	0.00848335	0.209719
cg06466459	-0.0211149	0.0141658	0.139291	0.00901017	0.0080008	0.262849	0.0125198	0.0115247	0.279992
cg06466479	-0.0075865	0.00841657	0.369598	0.00959172	0.00475364	0.0463497	0.00170398	0.00684736	0.803996
cg06466508	-0.000120756	0.0194877	0.995069	-0.00125571	0.0110066	0.909402	0.0039945	0.0158544	0.801608
cg06466538	0.0212361	0.0177829	0.235285	-0.010336	0.0100437	0.305962	-0.0186804	0.0144674	0.199668
cg06466547	0.000826196	0.0123234	0.946684	-0.00244332	0.00696019	0.72631	-0.000585551	0.0100258	0.953545
cg06466582	0.00394284	0.0160671	0.806661	0.0119311	0.00907462	0.191654	0.0106025	0.0130715	0.419267
cg06466584	0.0416274	0.0287871	0.151355	-0.0298227	0.0162588	0.0696507	-0.0308351	0.0234199	0.191038
cg06466628	0.0147623	0.0176428	0.404778	-0.00773796	0.00996457	0.439296	-0.00963203	0.0143534	0.50376
cg06466659	0.00936996	0.00817896	0.254743	-0.00119144	0.00461944	0.79701	-0.00949922	0.00665405	0.15659
cg06466666	0.00209309	0.0110731	0.850465	0.00123234	0.00625406	0.844199	-0.00119629	0.00900863	0.894629
cg06466689	0.000537049	0.0114573	0.962709	0.000659462	0.00647104	0.919036	-0.00680328	0.00932118	0.467209
cg06466728	0.0116294	0.01586	0.465153	0.0213139	0.00895767	0.0192776	0.00059774	0.012903	0.963145
cg06466796	-0.000654334	0.0250296	0.979197	-0.00507353	0.0141366	0.720447	0.00785498	0.020363	0.70052
cg06466797	0.00185691	0.00327105	0.57155	-0.00285171	0.00184747	0.125915	-0.0025858	0.00266119	0.333606
cg06466839	0.0261798	0.0131039	0.0485031	-0.00919933	0.00740101	0.21684	-0.0136281	0.0106608	0.204148
cg06466900	0.00672636	0.0139489	0.630728	-0.00845499	0.00787825	0.285814	-0.00605494	0.0113482	0.594854
cg06466917	-0.00398304	0.00634973	0.531937	0.00209989	0.0035863	0.559537	0.00241533	0.00516586	0.64114
cg06466940	0.000355393	0.0306939	0.990785	0.00321274	0.0173358	0.853357	-0.00788518	0.0249712	0.752848
cg06467025	0.0160698	0.0179486	0.372807	-0.00452253	0.0101373	0.656488	-0.0113351	0.0146022	0.439465
cg06467040	-0.0056932	0.0468788	0.903587	0.0135348	0.0264769	0.610366	0.00947657	0.0381386	0.804285
cg06467065	0.00551345	0.00934731	0.556653	-0.00442924	0.00527932	0.403522	-0.0100554	0.00760457	0.189152
cg06467181	-0.000515708	0.00348643	0.882711	-0.0021252	0.00196912	0.283119	0.0028086	0.00283641	0.324518
cg06467207	-0.0234142	0.0283645	0.411108	0.00765723	0.0160201	0.633732	0.0282848	0.0230762	0.223243
cg06467218	-0.000115277	0.0133516	0.993129	0.00456588	0.0075409	0.546258	-0.00435915	0.0108623	0.689064
cg06467317	0.0235679	0.0239377	0.327269	-0.0158621	0.0135199	0.243543	-0.0137616	0.0194747	0.481469
cg06467327	0.0304659	0.0246032	0.218567	-0.00733961	0.0138958	0.598562	-0.000562061	0.0200161	0.977655
cg06467462	0.00545421	0.0163557	0.739489	-0.00406775	0.00923764	0.660657	-0.000192891	0.0133063	0.988464
cg06467473	-0.0118521	0.0203716	0.56204	0.00455458	0.0115058	0.693076	0.00415671	0.0165735	0.80249
cg06467504	-0.0539226	0.0490607	0.274417	-0.000873978	0.0277093	0.974902	0.0240218	0.0399137	0.548667
cg06467579	-0.00138705	0.0187876	0.941298	-0.0103898	0.0106111	0.329922	0.00563058	0.0152848	0.713385
cg06467587	0.00114819	0.0075989	0.880208	0.00637964	0.00429182	0.140367	-0.00343648	0.00618214	0.579565
cg06467600	-0.0204867	0.0151161	0.178441	0.0111364	0.00853748	0.195148	0.00730182	0.0122978	0.554047
cg06467610	-0.00595188	0.0130708	0.64986	0.00532452	0.00738234	0.472472	-0.00502549	0.0106339	0.637554
cg06467627	0.00680867	0.00781929	0.386017	0.00598611	0.0044163	0.178387	-0.0099313	0.00636144	0.121707
cg06467636	-0.0107839	0.0174027	0.536915	-0.00849684	0.00982895	0.389441	-0.000811686	0.0141581	0.954399
cg06467638	0.0120311	0.016587	0.469975	0.0152848	0.00936827	0.105984	-0.0177452	0.0134945	0.19158
cg06467674	0.00785956	0.0129667	0.545828	-0.0133831	0.00732356	0.0706815	-0.00378259	0.0105492	0.72069
cg06467769	0.00420871	0.00269268	0.121271	-0.00158972	0.00152081	0.298452	-0.00465902	0.00219065	0.0359496
cg06467775	-0.0314541	0.0170187	0.0675875	0.0157841	0.00961207	0.103772	0.0279055	0.0138457	0.0465942
cg06467776	0.00676462	0.0127718	0.59755	-0.0060115	0.00721344	0.40666	-0.00205265	0.0103906	0.843807
cg06467866	-0.0260589	0.0287292	0.366604	0.0112446	0.0162261	0.489952	8.63608e-05	0.0233728	0.997059
cg06467910	0.00181751	0.00448023	0.685866	-0.000798638	0.00253041	0.752965	-0.000187919	0.00364492	0.958987
cg06467945	-0.000596651	0.0176125	0.973044	-0.00161605	0.00994743	0.871279	0.00913175	0.0143287	0.525413
cg06468048	-0.0209523	0.0216887	0.336399	0.00535324	0.0122497	0.663066	0.00722933	0.017645	0.682914
cg06468068	-0.00251082	0.012418	0.840185	-0.00498011	0.0070136	0.47935	0.00391481	0.0101027	0.699226
cg06468072	0.0134913	0.0322076	0.676216	0.00401941	0.0181907	0.825584	-0.0139291	0.0262027	0.596214
cg06468106	0.0138899	0.0131231	0.292462	-0.00550515	0.00741186	0.45941	-0.00588394	0.0106764	0.582808
cg06468108	-0.0483979	0.0303136	0.11358	0.00176847	0.017121	0.917942	0.00948356	0.0246618	0.701408
cg06468166	-0.00767653	0.00972835	0.431965	0.00810511	0.00549452	0.143384	0.00256331	0.00791456	0.746724
cg06468169	0.0129137	0.0288793	0.655746	-0.00714621	0.0163109	0.66226	-0.00275097	0.023495	0.90703
cg06468203	-0.0201171	0.00893873	0.0266487	0.00507283	0.00504855	0.317463	0.0164172	0.00727216	0.0261935
cg06468208	-0.00179763	0.0073039	0.806105	0.00455153	0.00412521	0.272579	-0.000153672	0.00594214	0.979421
cg06468249	-0.0043811	0.01793	0.807474	0.00852368	0.0101268	0.402006	0.00173914	0.0145871	0.905341
cg06468328	-0.000276225	0.009486	0.976829	0.0040301	0.00535765	0.453725	-0.00828315	0.0077174	0.285769
cg06468344	-0.0562876	0.044796	0.211911	0.00179341	0.0253006	0.943635	0.044726	0.0364441	0.222669
cg06468347	-0.0187833	0.0267564	0.484336	0.00115239	0.0151119	0.93937	0.00471194	0.0217679	0.829077
cg06468385	0.0288079	0.0337756	0.395783	-0.0319645	0.0190763	0.0970016	-0.030943	0.0274784	0.26288
cg06468442	-0.0102811	0.00908429	0.260502	1.16964e-05	0.00513076	0.998186	0.00230822	0.00739059	0.755462
cg06468454	0.0230349	0.0327092	0.482958	-0.00119703	0.018474	0.948469	-0.0279702	0.0266108	0.295804
cg06468476	0.00977369	0.00904455	0.28252	0.0017959	0.00510832	0.72592	-0.0100315	0.00735826	0.175911
cg06468521	-0.02353	0.0135353	0.0852782	0.0206798	0.00764467	0.00805275	0.0180275	0.0110117	0.104814
cg06468619	-0.00817772	0.026029	0.754055	0.00358202	0.0147011	0.808006	0.0172445	0.0211761	0.417426
cg06468626	-0.00349455	0.021569	0.871626	0.00705518	0.0121821	0.563821	0.00392685	0.0175476	0.823392
cg06468646	-0.0076888	0.0340004	0.821564	0.00188623	0.0192032	0.921955	0.0139986	0.0276612	0.613942
cg06468661	0.00232403	0.0169998	0.891541	-0.0042027	0.0096014	0.662554	-0.00663572	0.0138303	0.632442
cg06468672	0.0145166	0.0453508	0.749578	-0.0270023	0.0256139	0.294381	-0.0238326	0.0368954	0.519821
cg06468685	-0.0211039	0.0238358	0.378117	0.00715339	0.0134624	0.59637	0.0102827	0.0193918	0.597132
cg06468695	-0.0063971	0.0118926	0.591862	0.0047627	0.00671689	0.479969	0.0027262	0.00967532	0.778716
cg06468809	-0.00279704	0.00963377	0.772172	-0.00286974	0.00544111	0.599095	0.00221066	0.00783762	0.778495
cg06468862	-0.00318839	0.0112926	0.778276	0.0038787	0.00637801	0.544504	0.00197016	0.00918718	0.830644
cg06468863	0.0303829	0.0184306	0.102453	-0.0248069	0.0104095	0.0190959	-0.0190693	0.0149944	0.206468
cg06468908	0.00217268	0.00596435	0.716435	-0.00665087	0.00336864	0.0511566	-0.00155502	0.00485234	0.749296
cg06468911	-0.0213383	0.0319709	0.506067	-0.00526387	0.018057	0.771275	0.00684474	0.0260101	0.792983
cg06468920	-0.0127959	0.00737243	0.0857696	0.00712103	0.00416392	0.0903974	0.00869422	0.00599789	0.150378
cg06468969	0.00183483	0.00308877	0.553859	-0.00117519	0.00174452	0.502121	-0.000809604	0.00251289	0.748002
cg06468978	-0.0143425	0.0168945	0.39798	0.00970121	0.00954193	0.311803	0.0140272	0.0137446	0.309975
cg06469169	-0.0290188	0.0255854	0.25948	-0.00139175	0.0144505	0.92347	0.032577	0.0208152	0.120792
cg06469229	0.00333713	0.0185924	0.857925	0.00384976	0.0105009	0.714699	-0.0102928	0.015126	0.49781
cg06469252	-0.0156809	0.00912697	0.0889392	0.00957923	0.00515487	0.0661299	-0.00250467	0.00742531	0.736601
cg06469293	0.00419296	0.010404	0.687817	-0.00564203	0.00587616	0.339339	-0.0057609	0.00846428	0.497721
cg06469307	0.0060197	0.00565254	0.289514	-0.000804065	0.00319253	0.801678	-0.00464298	0.00459867	0.315156
cg06469326	0.00739719	0.048063	0.878	0.00760248	0.0271458	0.780021	0.00268796	0.039102	0.945335
cg06469332	-0.000424399	0.0100815	0.966507	-0.00203053	0.00569399	0.722152	0.00952885	0.00820188	0.248143
cg06469345	-0.00666213	0.00796891	0.40518	0.00221748	0.00450081	0.623338	-0.000765093	0.00648317	0.906299
cg06469440	-0.00288936	0.0174159	0.868575	-0.00256438	0.00983642	0.794869	0.0114004	0.0141688	0.422992
cg06469455	-0.0217422	0.0188012	0.250319	0.00506325	0.0106188	0.634553	0.0250343	0.0152959	0.104907
cg06469533	-0.0375369	0.0644832	0.561823	-0.00404773	0.0364198	0.911732	-0.00705803	0.0524608	0.893252
cg06469542	-0.0203449	0.0246465	0.411111	-0.000931795	0.0139202	0.946767	-0.00104827	0.0200513	0.958412
cg06469570	0.000673329	0.00380079	0.859752	-0.00276414	0.00214667	0.200902	0.00100044	0.00309216	0.746976
cg06469610	0.00931652	0.00819869	0.258584	-0.0110336	0.00463058	0.0191116	-0.00190177	0.0066701	0.776155
cg06469634	-0.00253616	0.0138394	0.854976	0.0055128	0.00781646	0.482308	-0.00508188	0.0112592	0.652731
cg06469714	0.00539431	0.0102838	0.601083	0.00551213	0.00580822	0.344944	-0.00661769	0.00836642	0.430864
cg06469759	-0.0156939	0.0179223	0.383353	0.00873865	0.0101224	0.390082	0.0156257	0.0145808	0.286502
cg06469799	0.00246842	0.0267832	0.926757	0.00664861	0.015127	0.661253	0.00751168	0.0217896	0.731031
cg06469817	-0.0130306	0.0235966	0.582051	0.00934604	0.0133273	0.484795	0.0187986	0.0191972	0.329874
cg06469850	-0.00217535	0.0244127	0.929179	0.0223852	0.0137882	0.107694	0.00351819	0.0198611	0.859765
cg06469883	-0.0224084	0.0273125	0.413954	0.0289804	0.015426	0.0632614	0.0187813	0.0222203	0.400041
cg06469890	0.00876223	0.0129668	0.500794	0.00318274	0.00732357	0.664817	-0.0124609	0.0105492	0.240376
cg06469895	0.0064946	0.0119492	0.588007	-0.000197734	0.00674884	0.976686	-0.00619621	0.00972133	0.525362
cg06469955	-0.0072887	0.00989436	0.463094	-0.000752407	0.00558829	0.893173	0.00317938	0.00804962	0.693721
cg06470127	0.00415236	0.0284104	0.884098	-0.0131405	0.0160461	0.414817	-0.00266978	0.0231135	0.908279
cg06470142	-0.0130888	0.0131394	0.321633	0.00368977	0.0074211	0.620162	0.00766346	0.0106897	0.475139
cg06470149	-0.0114255	0.0306205	0.709856	-0.00822384	0.0172943	0.635472	0.00124552	0.0249115	0.960226
cg06470238	-0.0161089	0.0109461	0.144315	0.000104413	0.00618228	0.986559	0.0124735	0.00890524	0.164466
cg06470246	0.00553577	0.0118424	0.641213	-0.0059447	0.00668852	0.376292	-0.00657173	0.00963445	0.49678
cg06470247	-0.0048973	0.0241249	0.839557	-0.0202724	0.0136256	0.140009	0.00522219	0.019627	0.790742
cg06470251	-0.00706089	0.0355647	0.843037	-0.00161132	0.0200868	0.936227	0.0275608	0.0289339	0.343165
cg06470279	-0.00646305	0.0115014	0.575443	0.0112106	0.00649594	0.0875366	0.00590135	0.00935705	0.529714
cg06470298	-0.0131812	0.0140725	0.351235	0.0159033	0.00794806	0.0481683	0.00919462	0.0114487	0.423854
cg06470379	0.00601825	0.0108081	0.578913	-0.000850218	0.00610434	0.889514	-0.00380135	0.00879297	0.666461
cg06470424	0.0251767	0.0282913	0.375693	0.00696906	0.0159788	0.663691	-0.00918642	0.0230166	0.690672
cg06470438	-0.019349	0.0216415	0.373476	8.30376e-05	0.012223	0.994593	0.00941512	0.0176066	0.594035
cg06470440	0.00720185	0.00979743	0.464049	-0.00131319	0.00553354	0.812908	-0.00496822	0.00797077	0.534532
cg06470492	0.0025704	0.0251299	0.91874	0.00315017	0.0141933	0.824816	-0.00981017	0.0204446	0.63241
cg06470552	0.00233676	0.00301822	0.440666	-0.000713353	0.00170468	0.676521	-0.00341597	0.0024555	0.167329
cg06470558	0.0022354	0.0332913	0.946602	-0.0115963	0.0188028	0.538841	-0.00827681	0.0270844	0.760562
cg06470568	-0.0117856	0.020274	0.562362	0.0088491	0.0114506	0.441498	0.0106475	0.016494	0.520088
cg06470626	-0.00738236	0.0353451	0.834987	-0.00931628	0.0199628	0.641762	-0.0142195	0.0287553	0.62206
cg06470650	-0.0125161	0.0342702	0.715736	0.0201379	0.0193557	0.300708	0.0134791	0.0278808	0.629852
cg06470689	0.00574505	0.00455565	0.210273	-0.000253919	0.00257301	0.921589	-0.00432967	0.00370628	0.245561
cg06470727	-0.0109589	0.0198075	0.581338	0.00927538	0.0111872	0.409058	-0.000976159	0.0161145	0.95182
cg06470734	-0.0244835	0.0177173	0.170145	0.00577612	0.0100067	0.565109	0.0356053	0.014414	0.0152323
cg06470787	0.0186122	0.00947521	0.0523275	-0.00824259	0.00535156	0.126729	-0.0110381	0.00770863	0.15535
cg06470804	-0.00414613	0.0141916	0.770787	0.00280335	0.00801536	0.727279	0.00286013	0.0115457	0.804867
cg06470822	0.000815898	0.00592901	0.89083	-0.00146272	0.00334868	0.663213	0.00117479	0.00482359	0.808088
cg06470855	0.046625	0.0369506	0.210009	-0.0231456	0.0208695	0.270117	-0.0504502	0.0300614	0.096487
cg06470877	-0.0241217	0.0275758	0.383853	0.00619581	0.0155747	0.691633	0.0329448	0.0224345	0.145173
cg06470936	0.00176865	0.0148084	0.905175	-0.00206619	0.00836373	0.805392	-0.00350377	0.0120475	0.771796
cg06470943	-0.0100972	0.0208332	0.628992	0.0119907	0.0117665	0.310687	0.0121478	0.016949	0.475247
cg06471031	-0.00731148	0.0212018	0.730945	-0.00801354	0.0119747	0.504938	0.00801882	0.0172489	0.643043
cg06471042	0.021735	0.0107228	0.0453803	0.00143705	0.0060562	0.81293	-0.0167825	0.00872363	0.0572809
cg06471073	0.00117021	0.0174024	0.946524	-0.00729396	0.00982879	0.459801	0.00212361	0.0141578	0.881076
cg06471104	0.000872618	0.0211997	0.967251	-0.00979538	0.0119735	0.415292	-0.00971388	0.0172472	0.574575
cg06471105	-0.00620971	0.00972747	0.524723	-0.0016216	0.00549403	0.768498	0.00872419	0.00791385	0.27299
cg06471108	-0.0153783	0.0150285	0.308698	-0.000249418	0.00848804	0.976618	0.0175651	0.0122266	0.154008
cg06471117	0.0284677	0.0400259	0.47863	-0.00208388	0.0226065	0.926743	-0.0224827	0.0325634	0.491557
cg06471159	-0.0008102	0.0142356	0.95473	-0.00657566	0.00804019	0.415427	0.00871073	0.0115814	0.453777
cg06471194	0.0144535	0.0186723	0.440757	-0.00320295	0.010546	0.761991	-0.00500404	0.015191	0.74255
cg06471230	0.00126456	0.00296413	0.67059	7.52805e-05	0.00167412	0.964225	-0.00214019	0.00241148	0.376984
cg06471254	-0.00631491	0.0119591	0.598665	-0.00372905	0.00675447	0.582146	-0.00460588	0.00972944	0.636984
cg06471284	-0.0182283	0.02462	0.460838	-0.00147839	0.0139053	0.915547	0.0134945	0.0200298	0.502073
cg06471296	0.0152491	0.00777012	0.0525372	-0.0039748	0.00438853	0.367303	-0.0113954	0.00632144	0.074515
cg06471487	-0.00924908	0.0147993	0.533446	0.00471958	0.00835859	0.57361	0.00300965	0.0120401	0.803135
cg06471491	-0.0603435	0.0278519	0.0326911	0.034372	0.0157306	0.0312697	0.0252814	0.0226591	0.267266
cg06471536	0.00079802	0.0274182	0.97684	0.000676064	0.0154857	0.965266	0.00651962	0.0223063	0.770692
cg06471560	-0.000316648	0.0172795	0.985417	0.00932615	0.00975937	0.341621	0.00816829	0.0140578	0.562542
cg06471591	0.000164189	0.0309403	0.995777	0.00897863	0.017475	0.608549	-0.00101251	0.0251717	0.967996
cg06471596	0.0150054	0.0439716	0.733644	0.00378264	0.024835	0.879255	0.00999797	0.0357734	0.780465
cg06471656	0.00435138	0.00976404	0.656831	-0.00117399	0.00551469	0.83186	-0.00148351	0.00794361	0.852238
cg06471677	0.0236875	0.0145134	0.105865	-0.0039601	0.0081971	0.630095	-0.0118976	0.0118075	0.316114
cg06471678	-0.0188874	0.0159454	0.239079	0.016928	0.00900591	0.0631255	0.00256744	0.0129725	0.843523
cg06471681	0.00192448	0.00334124	0.565952	-0.00134486	0.00188712	0.477753	-0.00187587	0.00271829	0.491767
cg06471713	0.0107223	0.0216401	0.621368	-0.00232333	0.0122222	0.849631	0.00173849	0.0176054	0.921541
cg06471744	-0.00630881	0.012583	0.61723	5.32921e-06	0.0071068	0.999403	0.00636864	0.010237	0.535306
cg06471748	0.0114602	0.00997651	0.253469	-0.00863789	0.00563469	0.128502	-0.00916412	0.00811646	0.261621
cg06471816	0.0199957	0.0100977	0.0504826	-0.00628597	0.00570314	0.273076	-0.0135331	0.00821506	0.102687
cg06471872	0.023695	0.0215372	0.273944	-0.0191742	0.0121641	0.118182	-0.00383365	0.0175217	0.827266
cg06471905	-0.0134099	0.0237273	0.573251	-0.00398771	0.013401	0.766664	0.00308295	0.0193035	0.873438
cg06472048	0.00485142	0.023754	0.838593	-0.017439	0.0134161	0.196701	0.0088604	0.0193252	0.647616
cg06472065	0.00179397	0.00569209	0.753304	0.00212588	0.00321487	0.509994	0.00022182	0.00463084	0.961893
cg06472116	-0.0302516	0.0198338	0.130417	0.0233743	0.0112021	0.0395197	0.0153134	0.0161359	0.344942
cg06472166	-0.00866409	0.0212779	0.684758	0.0136292	0.0120176	0.259521	0.0136304	0.0173108	0.432952
cg06472185	-0.00299729	0.0146854	0.838698	0.0058469	0.00829422	0.482522	-0.000738706	0.0119474	0.950824
cg06472309	-0.00410382	0.0128845	0.750778	-0.00272852	0.00727713	0.708512	0.00541317	0.0104823	0.606731
cg06472341	0.0336874	0.0230964	0.147886	-0.0226228	0.0130448	0.0860193	-0.0289768	0.0187903	0.126269
cg06472423	-0.00798718	0.018063	0.65933	0.0113529	0.0102019	0.268505	0.0194267	0.0146953	0.189255
cg06472439	-0.00862081	0.00759056	0.258841	0.00154797	0.00428711	0.718821	0.0097572	0.00617535	0.117324
cg06472476	0.00387047	0.0045107	0.39295	-0.000964209	0.00254762	0.705897	-0.00143224	0.00366971	0.697171
cg06472548	0.00318531	0.00773345	0.681322	-0.00124598	0.00436782	0.776044	0.00138651	0.0062916	0.826038
cg06472554	-0.00474566	0.00389188	0.225629	0.0018859	0.00219812	0.393008	0.00098549	0.00316627	0.756274
cg06472608	-0.00229896	0.00980221	0.815059	0.00095002	0.00553624	0.864106	0.00796953	0.00797466	0.320083
cg06472614	-0.0164991	0.00877555	0.0630617	0.000551499	0.00495639	0.91163	0.0091537	0.00713941	0.20282
cg06472636	0.00187006	0.0124604	0.88101	0.00637245	0.0070376	0.367428	-0.00846574	0.0101373	0.405687
cg06472656	0.0144378	0.0210764	0.494947	-0.00160392	0.0119038	0.893094	-0.0170117	0.0171468	0.323582
cg06472688	0.0232382	0.0142742	0.106739	-0.0037819	0.00806202	0.64004	-0.0147726	0.0116129	0.206353
cg06472741	0.00213183	0.00988614	0.829718	0.000652562	0.00558364	0.907202	-0.0019017	0.00804293	0.813582
cg06472744	-0.0128123	0.0345137	0.711273	-0.000861098	0.0194932	0.964855	0.013041	0.0280788	0.643361
cg06472764	-0.0512322	0.0276371	0.0667838	0.0217694	0.0156093	0.166278	0.0479794	0.0224844	0.0353469
cg06472793	-0.000840523	0.0162242	0.958788	-0.00703967	0.00916336	0.444191	-0.00572865	0.0131993	0.665235
cg06473082	-0.00518809	0.00498155	0.300225	0.000776099	0.00281356	0.78325	0.00443504	0.00405278	0.276496
cg06473094	0.0139038	0.0426513	0.745128	-0.0276796	0.0240893	0.253336	-0.0235141	0.0346993	0.499589
cg06473097	-0.0375335	0.024208	0.124256	-0.00304293	0.0136726	0.824343	0.0200132	0.0196946	0.312048
cg06473109	-0.0145542	0.0167799	0.387862	-0.00238748	0.00947719	0.801631	0.00979103	0.0136514	0.474945
cg06473169	0.0131486	0.0189038	0.488354	-0.0115813	0.0106768	0.280706	-0.00633133	0.0153793	0.681474
cg06473177	0.0930815	0.0365754	0.0124907	-0.052293	0.0206576	0.0129506	-0.0584311	0.0297562	0.0524027
cg06473178	-0.00150661	0.0368815	0.967499	0.0189507	0.0208305	0.365182	0.00578901	0.0300052	0.84741
cg06473182	0.00165121	0.00356743	0.644493	0.004352	0.00201487	0.0332162	-0.00283012	0.00290231	0.331898
cg06473231	-0.0214859	0.0123249	0.0844182	0.00738117	0.00696103	0.291589	0.0121495	0.010027	0.228548
cg06473253	-0.00541551	0.00823996	0.512576	0.00317961	0.00465389	0.496083	0.00511457	0.00670368	0.447326
cg06473261	0.00792507	0.00530037	0.138078	-0.00297845	0.00299363	0.32222	-0.00269775	0.00431216	0.533022
cg06473288	0.00810405	0.0197099	0.681848	-0.00145539	0.0111321	0.89625	0.00759293	0.0160351	0.636896
cg06473365	-0.0152324	0.0169966	0.372343	0.00971243	0.00959963	0.314149	0.0134371	0.0138277	0.333567
cg06473429	-0.0017775	0.00437673	0.685536	0.000112795	0.00247196	0.963698	-0.000149111	0.00356072	0.966682
cg06473448	0.00566518	0.00798557	0.479744	-0.00016087	0.00451021	0.97162	-0.00340278	0.00649671	0.601621
cg06473490	0.00812969	0.0270206	0.764151	-0.000798489	0.0152611	0.958379	0.0017769	0.0219828	0.935741
cg06473507	-0.0306883	0.0242739	0.20914	0.00563617	0.0137098	0.681893	0.0157671	0.0197482	0.426567
cg06473539	0.00582507	0.00466492	0.214751	-0.00316441	0.00263473	0.232631	-0.00063594	0.00379518	0.867271
cg06473548	-0.0230853	0.0460276	0.617107	0.0179652	0.0259962	0.491155	0.0342477	0.0374461	0.362653
cg06473578	-0.0510487	0.0354081	0.152568	0.0262873	0.0199983	0.191753	0.0232577	0.0288065	0.421404
cg06473608	0.0315872	0.0402918	0.434953	0.00907554	0.0227566	0.690901	-0.00958514	0.0327796	0.77059
cg06473611	-0.0120884	0.0196753	0.540377	-0.0116295	0.0111125	0.297895	0.0167191	0.016007	0.298828
cg06473615	0.000918682	0.0187936	0.961112	-0.0105553	0.0106145	0.322468	-0.00688408	0.0152897	0.653529
cg06473667	-0.0361572	0.0197041	0.0695377	0.0127209	0.0111288	0.255797	0.0318534	0.0160304	0.0497072
cg06473675	-0.0429994	0.0200794	0.0347158	0.00938773	0.0113408	0.409803	0.0293101	0.0163358	0.07586
cg06473773	0.00254106	0.00507299	0.617565	-0.00307571	0.0028652	0.285696	-0.00113537	0.00412717	0.783821
cg06473827	-0.0241029	0.0102361	0.0205316	0.0112306	0.00578128	0.0549366	0.0131032	0.00832762	0.118834
cg06473843	-0.00315757	0.00661673	0.634275	-0.00365385	0.0037371	0.330619	0.00468171	0.00538309	0.386586
cg06473858	0.0171743	0.018053	0.343777	-0.00961345	0.0101962	0.348079	-0.00310465	0.0146871	0.833025
cg06473864	-0.0530914	0.0289765	0.069955	0.0178459	0.0163658	0.278194	0.0290384	0.023574	0.220972
cg06473872	-0.00288307	0.0106462	0.787108	-0.00174816	0.00601291	0.771869	0.00339648	0.00866126	0.695802
cg06473880	0.00476665	0.0214236	0.824392	0.00223423	0.0121	0.853887	0.00767377	0.0174293	0.660704
cg06473910	-0.00678209	0.0146085	0.643494	0.0085991	0.00825082	0.299878	-0.000130278	0.0118849	0.991276
cg06473925	-0.00227042	0.0326125	0.94464	-0.000327002	0.0184194	0.985872	-0.0103132	0.0265321	0.698338
cg06473927	-0.00125555	0.00529566	0.813082	0.00133	0.00299096	0.657536	0.000760742	0.00430832	0.860207
cg06473941	0.0135405	0.0355417	0.704046	0.00129626	0.0200738	0.948644	-0.00303258	0.0289152	0.916687
cg06474046	-0.0124969	0.0109006	0.254405	-0.00569591	0.00615663	0.357151	0.00988743	0.00886829	0.267611
cg06474050	-0.00287044	0.028228	0.919212	-0.0181563	0.0159431	0.257553	-0.00197612	0.0229651	0.931603
cg06474131	0.006712	0.00356807	0.0629232	-0.00205329	0.00201523	0.310766	-0.00571056	0.00290283	0.0519831
cg06474207	0.0287614	0.026299	0.276798	-0.0245732	0.0148535	0.101252	-0.0168601	0.0213957	0.432592
cg06474225	-0.0336946	0.0405246	0.407736	0.0115791	0.0228881	0.614062	0.012199	0.0329691	0.712172
cg06474274	0.012067	0.0259755	0.643283	-0.00881842	0.0146709	0.549172	0.0050801	0.0211326	0.810529
cg06474294	-0.00483044	0.00654331	0.462141	0.00375852	0.00369563	0.311649	5.5093e-05	0.00532335	0.991764
cg06474300	-0.000365458	0.0100679	0.971118	0.00298706	0.00568632	0.600557	-0.00264097	0.00819084	0.747814
cg06474326	0.0443964	0.024698	0.0753251	-0.0209746	0.0139493	0.135894	-0.0251175	0.0200933	0.21426
cg06474333	-0.000312627	0.00324029	0.923335	-8.55231e-05	0.0018301	0.962822	0.000381155	0.00263616	0.885334
cg06474427	-0.0209447	0.0135213	0.124602	-0.00268498	0.00763677	0.725904	0.020778	0.0110004	0.0618697
cg06474428	-0.00267846	0.0106892	0.802668	-0.00110721	0.00603724	0.854866	-0.00418131	0.00869631	0.631721
cg06474449	0.0197583	0.0319997	0.538369	-0.0165628	0.0180733	0.361694	-0.00821471	0.0260336	0.75302
cg06474489	-0.0151854	0.0179491	0.399601	0.00404061	0.0101376	0.691071	0.00660862	0.0146026	0.651863
cg06474646	-0.00276926	0.00249159	0.269098	0.00176822	0.00140724	0.211916	0.00223874	0.00202705	0.27211
cg06474661	-0.0051144	0.022429	0.820101	0.00945179	0.0126678	0.457375	0.00554748	0.0182472	0.761759
cg06474664	0.00651819	0.0221773	0.769446	-0.00172994	0.0125257	0.890435	0.00205363	0.0180425	0.909612
cg06474898	0.0130105	0.0113459	0.254289	-0.00385432	0.00640809	0.548911	-0.0080882	0.00923051	0.383039
cg06474923	0.00965907	0.0251183	0.70141	0.0176136	0.0141867	0.217364	-0.0234342	0.0204352	0.254275
cg06475006	-0.00611925	0.00457399	0.184046	0.00165799	0.00258337	0.522504	0.00647786	0.0037212	0.0848575
cg06475052	-0.022103	0.0381929	0.564105	-0.0187352	0.0215712	0.387227	0.0236487	0.0310721	0.44843
cg06475150	-0.00241469	0.00826531	0.770792	0.00084384	0.00466821	0.856927	-0.00202803	0.0067243	0.763599
cg06475181	0.00670762	0.00569007	0.24132	-0.00784759	0.00321373	0.0164027	-0.00102042	0.0046292	0.825994
cg06475223	0.00269901	0.0115568	0.815826	0.00282593	0.0065272	0.666005	-0.00536869	0.00940208	0.569299
cg06475245	0.000106322	0.00878246	0.990365	0.0021635	0.00496029	0.663678	-0.00372115	0.00714503	0.603679
cg06475298	-0.0352697	0.0176474	0.0484248	0.00392882	0.00996719	0.694308	0.0178036	0.0143572	0.217918
cg06475327	0.00661294	0.00994695	0.507727	-0.00210319	0.00561799	0.70894	-0.00225473	0.00809241	0.781121
cg06475339	0.0217541	0.014655	0.140909	-0.000413395	0.00827708	0.960268	-0.0102762	0.0119227	0.390843
cg06475362	-0.0278008	0.0222733	0.214944	0.0220805	0.0125798	0.0823447	0.0248552	0.0181206	0.173304
cg06475370	0.0122104	0.00722347	0.0941349	-0.00675758	0.00407978	0.100848	-0.00576866	0.0058767	0.328707
cg06475374	0.00218334	0.00463882	0.638925	-0.0021681	0.00261998	0.40995	0.00193048	0.00377395	0.610131
cg06475386	-0.00109184	0.00956758	0.909377	0.00152807	0.00540372	0.777941	-0.000848603	0.00778377	0.913408
cg06475419	0.00180905	0.0139062	0.896763	0.00230627	0.00785416	0.769657	0.00500039	0.0113135	0.659474
cg06475431	-0.0519678	0.022407	0.0224566	0.0223763	0.0126553	0.080151	0.0292547	0.0182293	0.111753
cg06475503	-0.00770488	0.00647549	0.236979	0.000470073	0.00365733	0.897994	0.00799248	0.00526818	0.132455
cg06475513	0.0208249	0.0271941	0.445643	-0.00299078	0.0153591	0.846012	-0.00409628	0.0221239	0.853493
cg06475514	-0.0136646	0.0121704	0.264278	0.00985668	0.00687379	0.154769	0.00470057	0.00990133	0.636028
cg06475526	0.0107535	0.00904477	0.237346	-0.00541698	0.00510844	0.291571	-0.00483822	0.00735843	0.512396
cg06475541	-0.00961446	0.0317334	0.76255	-0.00637475	0.0179229	0.722847	-0.00736105	0.0258169	0.77615
cg06475614	0.00334172	0.0103512	0.747508	-0.000743844	0.0058463	0.899016	-0.00619092	0.00842128	0.464003
cg06475626	0.00287756	0.00468892	0.54084	-0.0051699	0.00264828	0.0537715	-0.00453907	0.0038147	0.236965
cg06475633	0.000910916	0.00404056	0.822104	0.00178103	0.00228209	0.437013	-0.000166528	0.00328723	0.9597
cg06475653	-0.0110069	0.0376636	0.770718	0.0118691	0.0212722	0.578143	0.0149363	0.0306415	0.627026
cg06475673	-0.000347881	0.00916129	0.969786	-0.00598557	0.00517426	0.250167	-0.00158907	0.00745323	0.83161
cg06475687	-0.021848	0.0146499	0.139085	0.00520841	0.00827421	0.530503	0.0209793	0.0119185	0.0814895
cg06475764	0.00263171	0.00389771	0.501141	-0.00251607	0.00220141	0.255848	-0.00272887	0.00317101	0.391576
cg06475811	-0.00363791	0.0130579	0.78114	0.00491039	0.00737506	0.507096	0.00100574	0.0106234	0.924769
cg06475894	0.00513715	0.0175451	0.770296	-6.54861e-05	0.00990939	0.994741	-0.00532387	0.0142739	0.70997
cg06475902	0.0168769	0.029571	0.569493	-0.0173925	0.0167016	0.300268	-0.00288577	0.0240577	0.904767
cg06475911	-0.00733675	0.0105665	0.48911	0.00497938	0.00596789	0.406107	0.0037933	0.00859643	0.659993
cg06475972	0.00122221	0.00288522	0.672778	0.00170049	0.00162956	0.29927	-0.00181344	0.00234729	0.441638
cg06476034	-0.00183457	0.00256806	0.476691	0.000218694	0.00145043	0.88046	0.000789889	0.00208926	0.706196
cg06476053	-0.0189583	0.0419254	0.65213	-0.0106171	0.0236793	0.654875	-0.0114769	0.0341087	0.737228
cg06476093	0.00381967	0.00251369	0.131844	-0.00290178	0.00141972	0.0436453	-0.00271722	0.00204503	0.187034
cg06476131	-0.00487004	0.00672886	0.470941	-9.68409e-05	0.00380043	0.979723	0.00491669	0.00547431	0.371312
cg06476171	-0.00970078	0.0202297	0.632629	0.000811583	0.0114256	0.943517	0.0134344	0.016458	0.416317
cg06476192	-0.00442548	0.00283406	0.121622	0.00198093	0.00160066	0.218833	0.00452618	0.00230567	0.0524732
cg06476228	0.00317014	0.00305987	0.302735	-0.00306993	0.0017282	0.0787749	-0.000400616	0.00248938	0.87248
cg06476240	-0.00537229	0.0119956	0.655246	1.1738e-05	0.00677504	0.998621	0.00274569	0.00975908	0.779037
cg06476337	0.00320765	0.00527061	0.544203	-0.00282214	0.00297682	0.345441	0.000742996	0.00428794	0.862792
cg06476341	-0.000198942	0.0137371	0.988475	0.0110396	0.00775867	0.15795	-0.00163906	0.0111759	0.883702
cg06476344	0.0059403	0.00417378	0.157841	-0.00259211	0.00235733	0.274203	-0.00295098	0.0033956	0.386938
cg06476438	0.00717879	0.0184762	0.698457	0.00444769	0.0104353	0.670884	-0.000476865	0.0150314	0.974756
cg06476450	0.010111	0.018582	0.587591	-0.000268434	0.010495	0.979647	-0.0164299	0.0151175	0.279786
cg06476463	0.0107637	0.00640576	0.0960802	-0.00232433	0.00361794	0.522084	-0.00827911	0.00521145	0.115363
cg06476495	-0.00746941	0.0411027	0.856173	-0.00855405	0.0232146	0.713312	-0.0120996	0.0334394	0.718252
cg06476519	-0.0297203	0.0323232	0.360106	0.0334567	0.018256	0.0698922	0.0160332	0.0262968	0.543471
cg06476522	0.0292279	0.0296189	0.326172	-0.00202618	0.0167286	0.903843	-0.0128694	0.0240967	0.594501
cg06476549	-0.0214719	0.0260427	0.411664	0.0164869	0.0147088	0.265074	0.0161461	0.0211872	0.447851
cg06476591	-0.0209784	0.0209772	0.319745	0.00364273	0.0118478	0.759146	0.0190788	0.0170661	0.266329
cg06476606	0.00348979	0.00288492	0.229317	-0.00130381	0.00162939	0.425541	-0.00440188	0.00234704	0.0637012
cg06476663	-0.000103525	0.00808945	0.989815	0.000766351	0.00456888	0.867139	-0.00582935	0.00658123	0.377918
cg06476681	0.00632544	0.0261227	0.809175	0.00260587	0.014754	0.86017	-0.00779852	0.0212523	0.714448
cg06476693	-0.00479562	0.0455899	0.91644	0.0173584	0.025749	0.501809	0.0115882	0.03709	0.755374
cg06476699	-0.0201492	0.0179965	0.265614	0.0115336	0.0101643	0.259263	0.00987948	0.0146412	0.501408
cg06476781	0.000149201	0.0157978	0.992484	0.00127924	0.00892251	0.886291	0.00868885	0.0128524	0.500601
cg06476805	0.00152315	0.00282413	0.590878	0.000282881	0.00159505	0.8596	0.000827475	0.00229759	0.71951
cg06476845	-0.00933353	0.00986307	0.346317	-0.00168415	0.00557061	0.763044	0.00855441	0.00802417	0.289007
cg06476903	0.00546502	0.00456231	0.233859	-0.00184643	0.00257677	0.475344	-0.00491742	0.0037117	0.188304
cg06476926	-0.00681303	0.0277421	0.806518	-0.0241047	0.0156686	0.127172	0.0127536	0.0225698	0.573314
cg06476964	-0.00745918	0.0129739	0.56665	-0.0012301	0.00732758	0.867029	0.0160948	0.010555	0.130516
cg06476970	-0.0555332	0.0430842	0.200451	0.0386899	0.0243337	0.115063	0.0576883	0.0350514	0.103004
cg06477050	0.024283	0.0224999	0.283124	-0.00989007	0.0127078	0.438287	-0.0187852	0.0183049	0.307306
cg06477065	-0.0127782	0.0231358	0.581992	0.00387654	0.013067	0.767349	-0.000486472	0.0188223	0.979433
cg06477069	0.0536409	0.0321243	0.0981521	-0.0180784	0.0181437	0.321508	-0.0260363	0.026135	0.321594
cg06477090	0.0047691	0.00942029	0.613812	-0.00482211	0.00532054	0.366989	-0.00692106	0.00766394	0.368704
cg06477145	0.0131969	0.00765228	0.0877563	-0.00123087	0.00432197	0.776404	-0.00719758	0.00622557	0.250438
cg06477179	-0.00969445	0.0208401	0.642833	-0.0122652	0.0117704	0.299958	-0.00296511	0.0169546	0.861531
cg06477289	-0.0113725	0.0140138	0.419036	-0.00266008	0.00791496	0.737527	0.0236321	0.0114011	0.0408159
cg06477303	0.0128598	0.0201543	0.524918	-0.00800797	0.0113831	0.483413	-0.000945678	0.0163967	0.954125
cg06477323	0.00382198	0.0146613	0.794883	0.00533759	0.00828065	0.520701	-0.00432393	0.0119278	0.717753
cg06477422	-0.0051295	0.0127283	0.687827	0.00893541	0.0071889	0.216854	0.010556	0.0103552	0.31053
cg06477423	-0.00097094	0.00247602	0.695808	0.000149461	0.00139844	0.915105	0.00112564	0.00201438	0.57757
cg06477444	0.00194088	0.00379685	0.610373	0.000777611	0.00214444	0.717672	-0.00342136	0.00308895	0.270741
cg06477446	-0.074636	0.0283336	0.00980293	0.0275808	0.0160027	0.0879501	0.051973	0.023051	0.0263781
cg06477464	-0.00500484	0.0205162	0.807783	-0.0048102	0.0115874	0.678961	0.00591291	0.0166911	0.723908
cg06477487	-0.0163781	0.0185716	0.379992	0.0170987	0.0104891	0.106283	0.00239605	0.015109	0.874323
cg06477559	0.000848709	0.00631557	0.893375	-0.00175466	0.003567	0.623881	-0.00492301	0.00513808	0.340349
cg06477600	0.0171771	0.0289231	0.553954	-0.0235902	0.0163356	0.151901	-0.0150476	0.0235306	0.523995
cg06477632	0.0166132	0.0135278	0.22236	0.00485835	0.00764047	0.526343	-0.00628573	0.0110057	0.569215
cg06477644	-0.00808425	0.0156013	0.605502	0.0102487	0.00881153	0.247612	0.00886236	0.0126925	0.486684
cg06477663	-0.0366392	0.0503945	0.468929	0.00383724	0.0284626	0.893033	0.00392992	0.0409988	0.923832
cg06477697	-0.00441068	0.00891332	0.621819	0.00880091	0.0050342	0.0835571	0.00463379	0.00725149	0.524306
cg06477715	-0.0109357	0.00650425	0.0958855	0.00244375	0.00367357	0.507469	0.00774633	0.00529158	0.146422
cg06477797	0.00677924	0.0108188	0.532369	0.00926706	0.00611043	0.132588	-0.00694646	0.00880175	0.431892
cg06477805	-0.00466603	0.0363775	0.898201	0.00683309	0.0205458	0.740163	-0.000771553	0.0295952	0.979254
cg06478004	1.65403e-05	0.0443789	0.999703	0.0176449	0.025065	0.483124	0.0173017	0.0361047	0.632857
cg06478031	0.0298491	0.0231894	0.201061	-0.0165381	0.0130973	0.209688	-0.0334456	0.0188659	0.0793677
cg06478085	-0.0290933	0.0374064	0.438582	0.0244273	0.021127	0.250404	0.0161287	0.0304322	0.59732
cg06478094	-0.00221321	0.00444854	0.619942	-0.000703976	0.00251251	0.779924	0.000734466	0.00361914	0.839603
cg06478102	-0.0400971	0.0285121	0.162793	0.0120916	0.0161035	0.454531	0.0251887	0.0231963	0.280189
cg06478143	-0.0260795	0.0235501	0.27083	0.0102223	0.013301	0.444015	0.0179335	0.0191594	0.351565
cg06478173	0.0306049	0.0137657	0.0284948	0.00435196	0.0077748	0.576926	-0.0324687	0.0111992	0.00461731
cg06478195	-0.000319604	0.00448375	0.94332	0.00158395	0.0025324	0.533114	0.00240057	0.00364779	0.512023
cg06478219	-0.0162837	0.0306085	0.595931	-0.0175586	0.0172875	0.312282	0.0212	0.0249018	0.396654
cg06478220	-0.00261469	0.00324585	0.422454	0.000465688	0.00183324	0.800009	0.000972835	0.00264068	0.713368
cg06478249	-0.0134203	0.0265142	0.613884	-0.00161132	0.0149751	0.914533	-0.00393291	0.0215708	0.855704
cg06478258	0.00834823	0.0106241	0.433889	0.0070019	0.00600042	0.246082	-0.0140938	0.00864328	0.106182
cg06478304	-0.0122231	0.0290906	0.675278	0.0212114	0.0164302	0.199742	0.0031548	0.0236669	0.894229
cg06478339	0.00467506	0.00867724	0.591265	0.00223643	0.00490086	0.649159	-0.00287868	0.00705943	0.684326
cg06478398	0.00346711	0.0042868	0.420597	-0.002441	0.00242116	0.315844	-1.70247e-05	0.00348755	0.996115
cg06478421	-0.0351749	0.0174206	0.0462025	0.0258221	0.00983908	0.0100684	0.0252886	0.0141727	0.077466
cg06478481	-0.000640567	0.00294031	0.827993	0.00329803	0.00166067	0.049831	-0.00174923	0.00239211	0.46637
cg06478545	0.0107064	0.0153782	0.487949	-0.0100202	0.00868553	0.251442	-0.00526613	0.012511	0.674736
cg06478563	0.00799774	0.0129772	0.53913	-0.000963742	0.00732945	0.895658	-0.00371637	0.0105577	0.725589
cg06478567	-0.0235463	0.0104329	0.0262336	0.00592161	0.00589248	0.317399	0.0193628	0.0084878	0.0246975
cg06478649	-0.00349364	0.0137355	0.799758	-9.08302e-05	0.00775777	0.990682	0.00119243	0.0111746	0.915238
cg06478699	0.00441889	0.015018	0.769197	0.0051669	0.00848208	0.543831	0.00442952	0.012218	0.717728
cg06478814	-0.00208381	0.00251405	0.409194	0.00110648	0.00141992	0.437706	0.000659939	0.00204532	0.747642
cg06478823	0.0797222	0.0514621	0.124571	-0.0602383	0.0290656	0.0408442	-0.0546108	0.0418674	0.195161
cg06478825	-0.0212224	0.0200462	0.292351	0.0119075	0.011322	0.295517	0.015303	0.0163087	0.35038
cg06478886	-0.00542253	0.0484142	0.91105	-0.00043113	0.0273441	0.987452	0.0242783	0.0393877	0.539065
cg06478943	0.0388038	0.0195916	0.0504357	-0.00820872	0.0110652	0.459955	-0.0177508	0.0159389	0.268142
cg06478987	0.00118409	0.0116649	0.919354	0.00304482	0.00658828	0.644993	0.000348211	0.00949006	0.970805
cg06478993	-0.0165551	0.00735446	0.0266176	0.00405854	0.00415376	0.330938	0.0128761	0.00598327	0.0338529
cg06478995	0.0665535	0.0415266	0.112225	-0.0143649	0.023454	0.541646	-0.0483921	0.0337842	0.155215
cg06479012	0.000176028	0.0081418	0.982795	0.000752208	0.00459845	0.8704	-0.00148846	0.00662382	0.82267
cg06479024	-0.00152987	0.0315889	0.961471	-0.00464821	0.0178412	0.795	0.0148167	0.0256993	0.565572
cg06479032	-0.00995198	0.0175577	0.572135	0.0186891	0.00991651	0.0624409	0.00640587	0.0142842	0.654812
cg06479057	-0.00959942	0.0149914	0.523453	0.00670344	0.00846706	0.430443	0.00839104	0.0121963	0.49308
cg06479101	0.0046687	0.0326221	0.886493	-0.0183304	0.0184248	0.322246	-0.00307557	0.0265399	0.907981
cg06479142	0.0686615	0.0292265	0.0208158	-0.0279581	0.016507	0.0934954	-0.0417384	0.0237774	0.0823192
cg06479216	0.00859629	0.019215	0.655592	-0.00674555	0.0108525	0.535672	-0.00260015	0.0156325	0.86824
cg06479235	-0.00231574	0.0249065	0.926112	0.00744122	0.0140671	0.598015	0.0144787	0.0202629	0.47659
cg06479254	-0.0188743	0.026602	0.479695	0.0378384	0.0150247	0.0134077	0.00194524	0.0216422	0.928565
cg06479426	0.00306756	0.00405598	0.45128	-0.00136225	0.0022908	0.553441	-0.00486091	0.00329977	0.143927
cg06479433	0.00582252	0.00831967	0.485679	0.00226837	0.00469891	0.630354	-0.00601348	0.00676852	0.376476
cg06479434	0.00426023	0.0563184	0.939855	0.0070257	0.0318083	0.825649	0.00473942	0.0458182	0.917825
cg06479512	-0.00724431	0.0134503	0.591385	-0.00757978	0.00759667	0.320844	0.0121572	0.0109426	0.269285
cg06479520	-0.0422956	0.0241072	0.0824748	0.0141979	0.0136157	0.299623	0.0197771	0.0196126	0.315751
cg06479550	0.00328907	0.0334652	0.921908	0.00877465	0.018901	0.643503	-0.00387197	0.0272258	0.887201
cg06479604	-0.00535492	0.00369234	0.150174	-3.3975e-05	0.00208542	0.987035	0.00285252	0.00300393	0.344654
cg06479607	0.00316512	0.0211028	0.881084	-0.0112094	0.0119188	0.349283	0.00692294	0.0171684	0.687652
cg06479609	0.00287439	0.0330549	0.930882	0.0222149	0.0186693	0.236953	0.00409838	0.026892	0.879184
cg06479628	-0.00542695	0.014273	0.704602	0.0112424	0.00806133	0.166287	7.72632e-05	0.0116119	0.994705
cg06479653	-0.00418974	0.00914927	0.648015	-1.67602e-05	0.00516747	0.997419	0.000998384	0.00744345	0.893576
cg06479693	-0.0459997	0.0250321	0.0691467	0.0308323	0.014138	0.0315904	0.033858	0.020365	0.0995962
cg06479699	0.0231167	0.013029	0.0791263	-0.0119528	0.0073587	0.107521	-0.00956222	0.0105998	0.369209
cg06479755	-0.00467893	0.00254121	0.068614	-0.000350645	0.00143526	0.807504	0.00333877	0.00206742	0.109537
cg06479793	0.0752555	0.0397538	0.0613032	-0.0497952	0.0224527	0.0288797	-0.0563088	0.032342	0.0848138
cg06479808	-0.0109638	0.0120824	0.366409	0.00507613	0.00682406	0.458743	0.00371527	0.00982969	0.706274
cg06479809	0.00465158	0.0081975	0.571714	0.00745114	0.00462991	0.110757	-0.00249635	0.00666913	0.708979
cg06479820	0.0108169	0.00798069	0.178412	-0.00600899	0.00450746	0.185582	-0.00365915	0.00649275	0.574331
cg06479877	-0.000156105	0.003099	0.959928	0.000425269	0.0017503	0.808537	0.000771534	0.00252121	0.760241
cg06479902	-0.00751	0.0203084	0.712332	-0.0051026	0.0114701	0.657402	0.00636065	0.0165221	0.701087
cg06479978	0.00541086	0.0196363	0.783471	-0.0101601	0.0110905	0.361859	-0.00777134	0.0159753	0.627727
cg06480070	0.00610652	0.01008	0.546044	0.00238486	0.00569313	0.676205	-0.00742386	0.00820065	0.367539
cg06480138	-0.00391334	0.0136125	0.774351	0.00269024	0.00768828	0.727154	0.00798876	0.0110746	0.472404
cg06480171	0.0280113	0.0257227	0.278835	-0.00806637	0.014528	0.580004	-0.00723637	0.0209268	0.730239
cg06480179	0.033174	0.0302308	0.275174	0.00258003	0.0170742	0.880202	-0.00950236	0.0245945	0.700066
cg06480205	0.0382488	0.0433144	0.379371	-0.0444659	0.0244638	0.0721774	-0.0369584	0.0352387	0.29685
cg06480224	-0.00682204	0.0280443	0.808313	0.00749895	0.0158393	0.636952	0.00812267	0.0228156	0.722595
cg06480238	-0.000462025	0.00212964	0.828698	0.00143017	0.00120281	0.237305	-0.000836627	0.00173258	0.630259
cg06480265	0.00376016	0.0209878	0.858183	0.00736362	0.0118538	0.535909	0.000941728	0.0170748	0.956129
cg06480309	-0.00398963	0.0201724	0.84363	0.00857517	0.0113933	0.453464	-0.00426986	0.0164114	0.795274
cg06480353	0.0187403	0.018352	0.309693	-0.00511704	0.0103651	0.622638	-0.0145958	0.0149304	0.330685
cg06480434	0.0184556	0.022052	0.404679	-0.00519179	0.0124549	0.677702	-0.011869	0.0179406	0.509797
cg06480440	-0.0383289	0.0184916	0.0408184	0.0232472	0.010444	0.0283127	0.0178453	0.015044	0.238408
cg06480482	0.00313432	0.0048045	0.515688	-9.27518e-05	0.00271356	0.972802	-0.000374848	0.00390873	0.923796
cg06480483	-0.0066106	0.0296478	0.824022	-0.011052	0.0167449	0.510791	0.0116435	0.0241202	0.630366
cg06480507	-0.0126422	0.0145887	0.38829	-0.00390073	0.00823962	0.636972	0.0146002	0.0118687	0.221589
cg06480513	0.00587399	0.011703	0.616848	0.00656638	0.00660978	0.322945	-0.00755635	0.00952103	0.429318
cg06480525	-0.00203017	0.0191324	0.915711	-0.00727908	0.0108059	0.502138	0.00581332	0.0155653	0.709598
cg06480592	0.0105956	0.00484984	0.0312925	-0.00492318	0.00273917	0.0753635	-0.00685552	0.00394562	0.0854402
cg06480636	-0.00961023	0.0180571	0.595782	0.00418246	0.0101985	0.682625	0.00752077	0.0146904	0.609838
cg06480654	-0.00936837	0.0232866	0.688335	0.00437412	0.0131522	0.740164	0.0120419	0.018945	0.526504
cg06480660	-0.0337221	0.0245686	0.17302	0.00373737	0.0138762	0.788237	0.0249367	0.019988	0.215155
cg06480663	0.00119168	0.00878351	0.892358	0.00135618	0.00496089	0.785141	-0.000689436	0.00714589	0.923336
cg06480695	0.00370182	0.0135699	0.785584	0.011866	0.00766424	0.12479	-0.000697045	0.0110399	0.949785
cg06480733	0.0204544	0.028519	0.474944	-0.00229897	0.0161074	0.886798	-0.00182868	0.0232018	0.937339
cg06480736	-0.00305712	0.00777833	0.695151	-0.00262486	0.00439317	0.551561	0.00333466	0.00632812	0.599412
cg06480764	0.00197324	0.00255474	0.441745	-0.000486474	0.0014429	0.736725	-0.00233198	0.00207842	0.264606
cg06480765	-0.0362913	0.0235908	0.127181	0.0161424	0.013324	0.228605	0.0176829	0.0191925	0.359132
cg06480793	-0.0124267	0.0136633	0.36532	0.00472611	0.00771694	0.54167	0.00898985	0.0111158	0.420622
cg06480811	-0.0154988	0.0132735	0.24578	0.0153439	0.00749681	0.0433625	0.0102156	0.0107988	0.346477
cg06480843	0.00571777	0.00435488	0.192264	-0.000582353	0.00245962	0.813333	-0.00456442	0.00354294	0.20067
cg06480877	0.0329508	0.0231682	0.158131	0.00826064	0.0130853	0.529319	-0.0145236	0.0188486	0.442835
cg06480930	0.00479503	0.0149449	0.74901	-0.00585228	0.00844082	0.489742	-0.00163477	0.0121585	0.893319
cg06480942	0.0145865	0.0269129	0.589055	-0.0164891	0.0152003	0.280675	-0.00693591	0.0218951	0.752085
cg06480973	0.00420761	0.00544192	0.441274	0.000574263	0.00307357	0.852173	-0.00639741	0.00442731	0.151651
cg06480998	0.0333153	0.0145933	0.0245958	-0.00738184	0.00824222	0.372654	-0.0116069	0.0118725	0.330663
cg06481013	-0.0111078	0.0150918	0.463478	0.0022476	0.00852376	0.792575	0.0126192	0.012278	0.306581
cg06481076	0.0214032	0.0354971	0.547929	-0.00224544	0.0200486	0.911053	0.00230873	0.0288789	0.936444
cg06481089	0.00350778	0.00839477	0.676969	0.00318152	0.00474133	0.503787	-0.00555516	0.00682962	0.417965
cg06481122	0.0138443	0.00833675	0.0999819	-0.00871595	0.00470856	0.0671687	-0.010857	0.00678242	0.11265
cg06481141	-0.0129528	0.0215382	0.548971	0.0168426	0.0121647	0.169335	0.00149301	0.0175226	0.932272
cg06481158	0.002176	0.00312066	0.487273	-0.00334938	0.00176254	0.060331	-0.0009345	0.00253884	0.713606
cg06481168	0.0245375	0.0399584	0.540587	0.00619012	0.0225683	0.784444	-0.0363247	0.0325084	0.266558
cg06481236	-0.0117204	0.0147898	0.430001	0.0118102	0.00835319	0.160572	0.00169843	0.0120323	0.888037
cg06481350	-0.0404963	0.0225579	0.0757016	0.0117486	0.0127406	0.358721	0.0286483	0.0183521	0.121739
cg06481396	-0.00294345	0.0259446	0.909905	-0.0190551	0.0146534	0.196516	-0.000862254	0.0211074	0.967498
cg06481431	0.0179744	0.037263	0.630621	0.00148545	0.021046	0.943875	0.00450797	0.0303156	0.882095
cg06481441	0.00945152	0.010163	0.354658	0.00259627	0.00574	0.652044	-0.00751048	0.00826816	0.365915
cg06481504	-0.0375837	0.0223294	0.0955285	-0.00320805	0.0126115	0.799739	0.0356849	0.0181662	0.0523211
cg06481517	-0.0137664	0.0236598	0.562005	0.0180383	0.013363	0.180166	0.0215343	0.0192486	0.265985
cg06481639	-0.00256316	0.00437844	0.559621	0.0021104	0.00247292	0.395516	0.00246334	0.00356211	0.490861
cg06481656	-0.00612607	0.0123434	0.620792	0.00179346	0.00697151	0.797521	-0.000758549	0.0100421	0.939941
cg06481660	-0.00523817	0.0123799	0.673135	0.00575791	0.00699208	0.412229	0.00444537	0.0100717	0.659916
cg06481699	0.000339162	0.00445221	0.939433	-0.00197787	0.00251459	0.433437	-0.00179491	0.00362213	0.621328
cg06481749	0.00160903	0.00972608	0.868942	0.00750597	0.00549325	0.17494	-0.002596	0.00791272	0.743552
cg06481786	-0.0113735	0.00888591	0.203586	0.000525412	0.00501872	0.916836	0.0054885	0.0072292	0.449548
cg06481800	0.0249279	0.0256488	0.333497	-0.0330634	0.0144863	0.0246284	-0.00279752	0.0208668	0.893626
cg06481807	0.0323186	0.0218969	0.143165	-0.00450096	0.0123673	0.716685	-0.0161814	0.0178144	0.365931
cg06481814	-0.00226037	0.00575359	0.695274	0.00337864	0.0032496	0.301034	0.00292404	0.00468088	0.533635
cg06481825	0.000524805	0.0134414	0.968935	-0.0186108	0.00759166	0.0159975	-0.000451829	0.0109354	0.967126
cg06481848	0.00709225	0.00488982	0.150137	-0.00386241	0.00276175	0.165107	-0.00705019	0.00397814	0.079464
cg06481850	-0.00929956	0.0114445	0.418429	0.00303104	0.0064638	0.640165	0.00877547	0.00931075	0.348249
cg06481887	-0.0135511	0.0174351	0.438893	0.00749807	0.00984724	0.448223	0.0106301	0.0141844	0.4554
cg06481920	0.00147589	0.0116318	0.899292	-0.00723802	0.00656956	0.273269	0.00428777	0.00946309	0.651475
cg06481993	-0.0205139	0.0332733	0.538976	0.0153261	0.0187926	0.416744	0.00774566	0.0270698	0.775377
cg06482019	-0.00292517	0.0143813	0.839244	-0.00292688	0.00812251	0.719367	0.00759784	0.0117	0.517608
cg06482074	0.00328785	0.00363439	0.367869	-0.00278154	0.00205269	0.17851	-0.00293682	0.00295678	0.323035
cg06482136	-0.000327972	0.0180475	0.985538	-0.011538	0.0101931	0.260423	0.00968888	0.0146827	0.510876
cg06482188	0.000363622	0.0298445	0.990304	-0.000178475	0.0168561	0.991574	0.017067	0.0242802	0.483775
cg06482220	0.0395208	0.0166655	0.0196756	-0.0217392	0.00941262	0.0230102	-0.0308541	0.0135584	0.0250442
cg06482260	-0.048713	0.0265657	0.0697368	0.0105338	0.0150042	0.484307	0.0411158	0.0216127	0.0600563
cg06482263	0.0154901	0.00700526	0.029346	-0.00742166	0.00395654	0.0636597	-0.00856886	0.00569918	0.135919
cg06482315	-0.00382184	0.0188107	0.839421	0.00485409	0.0106242	0.648762	-0.000473452	0.0153036	0.975382
cg06482328	-0.0116122	0.00806983	0.153345	0.0029801	0.0045578	0.514743	0.00692328	0.00656527	0.294232
cg06482409	0.00634692	0.0174006	0.716082	-0.00119953	0.0098278	0.903105	0.00781875	0.0141564	0.581992
cg06482428	0.00627604	0.0108893	0.5657	-0.00865938	0.00615022	0.162302	-0.00115103	0.00885905	0.89689
cg06482534	0.00384835	0.0160791	0.811343	0.00228137	0.00908139	0.802175	0.000302298	0.0130813	0.98161
cg06482535	-0.0135558	0.014363	0.347591	0.00492609	0.00811216	0.545091	0.0139271	0.0116851	0.236192
cg06482622	0.0310218	0.0148807	0.0396968	0.00139914	0.00840455	0.868126	-0.0185954	0.0121063	0.127758
cg06482648	0.00546224	0.00311141	0.0822899	-0.00175212	0.00175731	0.321198	-0.00443671	0.00253131	0.0827756
cg06482656	-0.0184241	0.0231381	0.427803	0.00553879	0.0130683	0.672616	0.0344991	0.0188242	0.0698836
cg06482658	-0.0157769	0.0131579	0.2334	0.000173197	0.00743149	0.981454	0.00690881	0.0107047	0.520175
cg06482681	-0.00811634	0.0200791	0.686933	0.00291271	0.0113406	0.797842	0.0109313	0.0163355	0.504958
cg06482716	-0.00128277	0.0133944	0.9239	-0.00191005	0.00756509	0.801198	-0.0037783	0.0108971	0.729542
cg06482783	-0.020026	0.0198156	0.314689	0.0192131	0.0111918	0.0891902	0.0223864	0.0161211	0.168092
cg06482805	0.0365507	0.0266249	0.172948	-0.00548006	0.0150376	0.716327	-0.0280058	0.0216609	0.199078
cg06482830	0.00353549	0.0267113	0.894971	-0.00544549	0.0150864	0.718911	0.00205929	0.0217311	0.924697
cg06482857	-0.0216201	0.0224879	0.338712	-0.0142842	0.012701	0.263485	0.0227665	0.0182952	0.21632
cg06482865	0.00677749	0.0072747	0.353806	-8.12799e-06	0.00410871	0.998426	-0.00512613	0.00591838	0.38853
cg06482904	0.0131987	0.0172148	0.4451	-0.00461986	0.00972286	0.635735	-0.00507448	0.0140053	0.717888
cg06482918	-0.0287258	0.0178689	0.111144	0.0137596	0.0100923	0.175887	0.0199243	0.0145374	0.173645
cg06482925	-0.00788785	0.0218538	0.718924	0.00675142	0.0123429	0.585631	0.00138708	0.0177793	0.937974
cg06482943	-0.0206215	0.0358669	0.566647	0.031175	0.0202575	0.127043	0.0116061	0.0291798	0.691683
cg06482967	-0.0560352	0.0443381	0.209294	0.018167	0.025042	0.469896	0.0208619	0.0360716	0.564356
cg06482989	0.00455625	0.00935388	0.627277	0.00429304	0.00528303	0.418412	-0.00427434	0.00760991	0.575616
cg06483014	-0.00261442	0.00966273	0.787293	0.00469722	0.00545746	0.391506	0.00202031	0.00786118	0.797719
cg06483046	-0.122532	0.113612	0.283452	-0.000103829	0.0641677	0.998712	0.0805387	0.0924301	0.385694
cg06483096	-0.021135	0.0257771	0.414256	0.0120686	0.0145588	0.409145	0.0226807	0.0209712	0.28212
cg06483146	0.0278147	0.0312061	0.37494	-0.0312691	0.017625	0.0791472	-0.0289822	0.0253879	0.256413
cg06483215	-0.010888	0.0126713	0.392292	0.000758174	0.00715668	0.915847	0.0133959	0.0103088	0.196836
cg06483239	0.00355334	0.0034646	0.307599	-0.0046896	0.00195679	0.0184457	-0.00267188	0.00281865	0.345498
cg06483266	-0.0218572	0.0124949	0.0833727	0.00659635	0.00705707	0.352233	0.016544	0.0101653	0.106843
cg06483304	0.00344061	0.0160018	0.830204	-0.00560043	0.00903775	0.536913	0.00141261	0.0130184	0.913814
cg06483432	0.00955194	0.0244687	0.697108	-0.00923042	0.0138198	0.50576	-0.0117842	0.0199067	0.555234
cg06483441	-0.0193312	0.0171845	0.26337	0.0041624	0.00970573	0.668966	0.0198516	0.0139806	0.158797
cg06483452	0.0422419	0.0296952	0.158052	-0.0106652	0.0167717	0.526322	-0.0319817	0.0241587	0.188644
cg06483498	0.00165054	0.0252904	0.948097	0.00398519	0.0142839	0.780834	0.00577861	0.0205752	0.779415
cg06483503	-0.0156353	0.0165031	0.345757	0.00448849	0.00932086	0.631197	0.00836509	0.0134262	0.534704
cg06483505	0.0218545	0.0452717	0.630356	-0.00403159	0.0255693	0.875039	-0.00619586	0.0368311	0.866754
cg06483517	0.0211675	0.00902513	0.0210225	0.00972246	0.00509735	0.0594025	-0.0180953	0.00734245	0.0154624
cg06483524	0.0076158	0.0250316	0.761584	-0.00336978	0.0141377	0.812104	-0.00744395	0.0203646	0.715501
cg06483559	-0.000460383	0.0106794	0.965702	0.000860355	0.00603168	0.886868	-0.00225976	0.00868831	0.795338
cg06483575	-0.00126891	0.0113857	0.911489	-0.0111333	0.00643059	0.0865455	0.00532027	0.00926292	0.567039
cg06483621	0.023699	0.0164387	0.152587	-0.00368542	0.0092845	0.692272	-0.0123118	0.0133738	0.359524
cg06483661	0.0112877	0.0146492	0.442839	-0.00862108	0.00827382	0.299989	-0.00588123	0.011918	0.622781
cg06483683	-0.0147544	0.0457455	0.747737	0.0251101	0.0258368	0.333506	-0.0342796	0.0372165	0.359268
cg06483698	-0.00380715	0.0199466	0.849025	-0.00965969	0.0112658	0.393295	0.0137245	0.0162277	0.399755
cg06483699	0.000309166	0.00420814	0.941583	-0.00284622	0.00237674	0.233987	-0.000604606	0.00342356	0.860186
cg06483739	0.0216317	0.025016	0.389306	-0.0180563	0.0141289	0.204279	-0.00813895	0.0203519	0.690093
cg06483791	0.0222594	0.0133077	0.0975807	-0.00506996	0.0075161	0.501552	-0.0176196	0.0108265	0.106854
cg06483795	-0.00275334	0.00697594	0.693929	-0.00341475	0.00393998	0.388227	-0.00166384	0.00567533	0.770012
cg06483820	-0.01151	0.0255978	0.653958	-0.00370113	0.0144575	0.798487	0.00800421	0.0208253	0.701551
cg06483826	0.00958002	0.0150662	0.526348	-0.00310302	0.00850931	0.71615	-0.0137675	0.0122572	0.26409
cg06483840	-0.0162692	0.0211808	0.444269	0.00991891	0.0119628	0.409038	0.00868962	0.0172318	0.615198
cg06483857	-0.00682573	0.0428592	0.873792	-0.0236351	0.0242067	0.331276	-0.0026863	0.0348684	0.938748
cg06483883	-0.0286351	0.0378336	0.450943	0.0207894	0.0213682	0.332993	0.0253585	0.0307798	0.412015
cg06483896	-0.00134553	0.00466446	0.773601	0.000199866	0.00263447	0.939681	0.00462237	0.00379481	0.226119
cg06483899	-0.0116579	0.0352774	0.741756	-0.00831425	0.0199245	0.677381	-0.00840949	0.0287002	0.770133
cg06483913	0.00196844	0.00823313	0.811537	0.000222574	0.00465004	0.961921	-0.002753	0.00669812	0.681962
cg06483946	0.0262542	0.0247922	0.292216	-0.0199256	0.0140025	0.157911	-0.0247391	0.0201699	0.222935
cg06483978	-0.000104829	0.0409384	0.997962	0.0147065	0.0231218	0.526229	0.0034763	0.0333057	0.917085
cg06483981	-0.00489917	0.0237842	0.837231	-0.0103888	0.0134332	0.441168	-0.00374645	0.0193498	0.846877
cg06484000	-0.00402299	0.018734	0.830414	0.0052455	0.0105809	0.621179	0.0130661	0.0152412	0.393378
cg06484065	-0.0423987	0.0222085	0.0591723	0.0163041	0.0125433	0.19671	0.0237819	0.0180679	0.191161
cg06484075	-0.00447185	0.0435392	0.918404	-0.0140189	0.0245907	0.569922	-0.00931533	0.0354216	0.793115
cg06484100	0.0175395	0.0265284	0.510062	-0.0138156	0.0149831	0.358752	-0.0203396	0.0215824	0.348297
cg06484123	0.0394833	0.0199586	0.0507069	-0.017348	0.0112725	0.127036	-0.0248906	0.0162375	0.12852
cg06484127	-0.015894	0.0169141	0.349686	0.00114181	0.00955298	0.905105	0.00605507	0.0137606	0.660884
cg06484146	0.0430907	0.0400185	0.284227	-0.0577076	0.0226022	0.0122168	-0.00673971	0.0325573	0.836431
cg06484157	0.0112319	0.0261453	0.668433	0.00616621	0.0147667	0.677172	0.00166963	0.0212707	0.937595
cg06484167	-0.0478551	0.0299344	0.113113	0.0125661	0.0169068	0.459105	0.0240474	0.0243533	0.325859
cg06484182	-0.0379691	0.0336767	0.262302	0.000828906	0.0190205	0.965328	0.0200663	0.027398	0.465671
cg06484220	-0.0402303	0.032591	0.220005	-0.0151555	0.0184072	0.41231	0.0211233	0.0265146	0.42757
cg06484274	-0.0117103	0.0349118	0.73802	-0.014416	0.019718	0.466457	-0.0038924	0.0284027	0.891278
cg06484303	-0.0288157	0.0279744	0.305511	0.0235112	0.0157998	0.139943	0.0103933	0.0227587	0.648917
cg06484340	0.0131447	0.00745898	0.0811423	-0.00729621	0.0042128	0.086435	-0.00885715	0.0060683	0.147605
cg06484360	0.000816434	0.00423858	0.847655	0.00230709	0.00239393	0.337555	-0.000275005	0.00344833	0.936598
cg06484397	0.00123672	0.00439259	0.778884	-0.00277839	0.00248091	0.265491	0.00327412	0.00357362	0.361815
cg06484415	-0.00305444	0.0343526	0.929331	-0.00645289	0.0194022	0.740158	-0.00261202	0.0279478	0.925729
cg06484432	-0.0122434	0.0241021	0.612607	0.000843843	0.0136128	0.950698	-0.000570125	0.0196084	0.976864
cg06484435	0.00475398	0.0179012	0.791131	-0.010583	0.0101105	0.297799	0.00541186	0.0145637	0.710993
cg06484448	-0.0029331	0.030388	0.923303	0.00838547	0.017163	0.626232	0.00780014	0.0247224	0.753046
cg06484496	-0.0177822	0.0195561	0.365428	0.00774154	0.0110452	0.485028	0.0122165	0.01591	0.444422
cg06484514	0.00843429	0.0444519	0.849906	-0.0161799	0.0251062	0.520785	-0.0162866	0.0361642	0.653452
cg06484553	-0.0203668	0.0138075	0.143404	-0.0070415	0.00779842	0.368772	0.0164517	0.0112332	0.146241
cg06484562	-0.00102717	0.00295433	0.728825	0.00302128	0.00166859	0.0732551	0.000448823	0.00240352	0.852254
cg06484622	-0.00102286	0.00790449	0.897304	0.000731153	0.00446442	0.870247	-0.00323965	0.00643075	0.61555
cg06484638	0.00820222	0.0266072	0.75853	-0.0109248	0.0150276	0.468972	-0.0133715	0.0216465	0.538193
cg06484725	-0.0128254	0.0236839	0.589376	0.00120879	0.0133765	0.92818	0.000168963	0.0192682	0.993021
cg06484729	-0.0217957	0.0232469	0.350768	0.0171575	0.0131297	0.194349	0.0250519	0.0189126	0.188382
cg06484755	-0.0177396	0.0365655	0.628656	-0.00761553	0.020652	0.713106	-0.00855273	0.0297481	0.774333
cg06484825	-0.0177652	0.0136852	0.197288	0.0120969	0.00772932	0.120792	0.0150679	0.0111337	0.179054
cg06484848	0.0181729	0.0179567	0.314012	-0.00991437	0.0101418	0.330694	-0.0160294	0.0146088	0.275223
cg06484854	0.0104411	0.0170613	0.541971	-0.00441747	0.00963616	0.647661	-0.00419396	0.0138804	0.763177
cg06484864	-0.00803054	0.0104826	0.445469	0.00964734	0.00592053	0.106423	0.0118421	0.0085282	0.168107
cg06484881	-0.00971492	0.0472778	0.837619	-0.0133066	0.0267023	0.619367	-0.0143578	0.0384632	0.709742
cg06484986	0.00125176	0.00207289	0.547325	0.000201932	0.00117076	0.863416	-0.0010605	0.00168641	0.53091
cg06484993	-0.0109327	0.0135893	0.42305	0.00281466	0.00767518	0.714617	0.00466887	0.0110557	0.673727
cg06485000	0.0181042	0.0117484	0.126542	-0.00897847	0.00663544	0.179134	-0.00809453	0.00955799	0.399122
cg06485032	-0.0310592	0.0313417	0.324133	0.023917	0.0177017	0.179769	0.00239479	0.0254983	0.925365
cg06485084	0.0243918	0.0208618	0.245154	-0.00719482	0.0117826	0.542858	-0.010402	0.0169722	0.541373
cg06485101	-0.0148207	0.031072	0.634438	0.0184499	0.0175493	0.295699	0.0125485	0.0252788	0.620722
cg06485114	-0.0205805	0.00928231	0.028922	0.00782126	0.0052426	0.138947	0.00879626	0.00755168	0.246924
cg06485139	0.00759597	0.0132496	0.567755	-0.0014164	0.00748329	0.850269	-0.000725756	0.0107793	0.946457
cg06485166	0.00456111	0.00790278	0.56516	0.000524303	0.00446346	0.906731	-0.00106921	0.00642936	0.868262
cg06485197	-0.00150092	0.00326209	0.646457	0.000297254	0.00184241	0.872158	0.000635967	0.0026539	0.811114
cg06485214	-0.0243525	0.0159127	0.129145	0.0309915	0.00898744	0.000832914	0.0178436	0.0129459	0.171243
cg06485245	0.00747134	0.0145917	0.609785	0.00744399	0.00824135	0.368608	-0.00671727	0.0118712	0.572793
cg06485308	-0.0512811	0.0241118	0.035947	0.0183926	0.0136182	0.179939	0.035653	0.0196163	0.0721933
cg06485332	-0.0122913	0.0461136	0.79038	-0.0147278	0.0260448	0.57304	-0.00773656	0.0375161	0.837047
cg06485333	0.00400624	0.00851149	0.638911	-0.00499308	0.00480725	0.30152	0.00253644	0.00692458	0.714935
cg06485360	0.000270561	0.0111948	0.980767	-0.0053661	0.00632278	0.39812	-0.00561023	0.00910762	0.539328
cg06485381	-0.00610864	0.0168689	0.718038	0.0044536	0.00952746	0.641216	0.00499702	0.0137238	0.716557
cg06485447	0.013635	0.00938265	0.149358	0.00252202	0.00529928	0.635192	-0.00580195	0.00763332	0.44903
cg06485460	-0.0949713	0.0282754	0.00111616	0.0338086	0.0159698	0.036789	0.0941107	0.0230036	8.81557e-05
cg06485504	-0.0171587	0.0113978	0.135426	0.00123561	0.00643741	0.848185	0.013952	0.00927274	0.135638
cg06485521	-0.0394027	0.0263695	0.138322	0.0172265	0.0148934	0.250225	0.0290135	0.0214531	0.179355
cg06485596	0.0185923	0.0104907	0.0794567	-0.0107169	0.00592508	0.0735599	-0.0145419	0.00853476	0.0915799
cg06485603	-0.000669872	0.0161747	0.967049	0.00615136	0.00913539	0.502307	-0.00373719	0.013159	0.777008
cg06485671	0.00348008	0.00866269	0.688756	-0.00267338	0.00489265	0.586027	-0.000622687	0.00704759	0.929775
cg06485706	0.00406777	0.0241469	0.866569	0.000843227	0.0136381	0.950825	-0.00489155	0.0196449	0.803883
cg06485774	0.0165739	0.0259266	0.524144	-0.00550648	0.0146432	0.707698	-0.00741853	0.0210928	0.725812
cg06485787	0.00804936	0.0041557	0.0556321	-0.0054377	0.00234712	0.0225994	-0.0018338	0.0033809	0.588774
cg06485864	0.0228161	0.0103263	0.0294667	-0.00549405	0.00583223	0.348501	-0.0149873	0.00840101	0.0775214
cg06485892	-0.0213104	0.0208619	0.309534	0.00421292	0.0117827	0.721448	0.0122021	0.0169724	0.473888
cg06485940	0.00696184	0.01711	0.684977	0.00149865	0.00966362	0.877076	-0.0063127	0.0139199	0.651191
cg06485982	0.0105132	0.00744733	0.161215	0.00160588	0.00420622	0.703446	-0.00647089	0.00605883	0.28814
cg06485995	0.0193036	0.00802635	0.0180483	-0.00523079	0.00453324	0.251358	-0.0148122	0.00652989	0.0255008
cg06486065	9.99775e-05	0.0115083	0.993086	-0.00730442	0.00649984	0.26385	0.00806573	0.00936267	0.391078
cg06486088	-0.0229557	0.0192075	0.234916	0.0134655	0.0108483	0.217474	0.0207663	0.0156264	0.18696
cg06486093	-0.00760627	0.0238392	0.750356	-0.00156623	0.0134643	0.907633	0.00185969	0.0193946	0.923806
cg06486098	0.00784442	0.013622	0.566028	-0.000867028	0.00769366	0.910504	-0.00913726	0.0110823	0.411662
cg06486124	0.00165275	0.00636197	0.795574	0.00179539	0.00359321	0.618433	0.000655556	0.00517582	0.899471
cg06486129	-0.0117853	0.0196285	0.549612	-0.00431979	0.0110861	0.697634	0.0189415	0.0159689	0.23843
cg06486190	-0.0322075	0.0275205	0.244716	0.01632	0.0155435	0.296318	0.0157044	0.0223895	0.484705
cg06486241	0.0449905	0.0376452	0.234924	-0.0147074	0.0212618	0.490743	-0.0503698	0.0306265	0.103246
cg06486392	-0.00538846	0.0031206	0.0873653	0.00480621	0.0017625	0.00757512	0.000973453	0.00253879	0.702229
cg06486409	0.000586513	0.029968	0.984425	0.0109805	0.0169258	0.518021	-0.00805851	0.0243807	0.741706
cg06486417	-0.0228532	0.0159964	0.156287	0.00943065	0.00903472	0.299135	0.0195572	0.013014	0.136112
cg06486451	0.00791407	0.00392989	0.04677	-0.00186566	0.00221958	0.402649	-0.00520683	0.00319719	0.106616
cg06486460	-0.0125751	0.0108243	0.248159	0.00613737	0.00611349	0.317896	0.00653929	0.00880615	0.459511
cg06486467	-0.0117496	0.0135088	0.386549	0.0116789	0.00762972	0.129064	0.0062059	0.0109902	0.573585
cg06486504	-0.00323016	0.0103515	0.755667	0.000337041	0.00584648	0.954146	-0.00195264	0.00842154	0.817128
cg06486581	-0.0341	0.0135991	0.0138017	0.00806608	0.00768071	0.296221	0.031154	0.0110637	0.00588157
cg06486582	0.0271294	0.0274452	0.325345	0.000174708	0.0155009	0.99103	-0.0269212	0.0223282	0.230835
cg06486593	0.028408	0.0175517	0.108763	-0.00257448	0.00991314	0.795637	-0.0190079	0.0142793	0.186228
cg06486608	0.00648042	0.00734708	0.379914	-0.00635503	0.0041496	0.128872	-5.10331e-05	0.00597727	0.993205
cg06486618	0.000797715	0.0112386	0.943559	-0.00289883	0.00634753	0.648907	0.00697022	0.00914328	0.447692
cg06486622	-0.00170403	0.0171048	0.920847	0.00841345	0.0096607	0.38594	0.0054278	0.0139157	0.697347
cg06486732	0.0363132	0.0279267	0.196547	-0.0127071	0.0157729	0.422409	-0.00388163	0.02272	0.864697
cg06486862	-0.0552975	0.0310472	0.0779982	0.0179231	0.0175353	0.309244	0.0398841	0.0252587	0.117552
cg06486863	-0.000384089	0.0123146	0.975182	-0.00385292	0.00695525	0.580869	0.00623278	0.0100187	0.53531
cg06486935	0.00368854	0.00832303	0.658617	0.0026971	0.00470081	0.56745	-0.00741298	0.00677126	0.2763
cg06486994	0.0276571	0.0168756	0.104445	-0.0159629	0.00953127	0.0971632	-0.00811162	0.0137293	0.555997
cg06487044	0.0161518	0.0155588	0.301772	-0.0164231	0.00878754	0.0646215	-0.00944437	0.012658	0.457381
cg06487082	-0.00370556	0.0052275	0.480095	0.00188849	0.00295247	0.523906	0.00277395	0.00425287	0.515764
cg06487085	-0.0471793	0.0794253	0.553875	0.0462195	0.0448591	0.305393	0.0166328	0.064617	0.797405
cg06487102	0.0283917	0.0139162	0.0440212	-0.00608871	0.00785979	0.440403	-0.0175575	0.0113216	0.124174
cg06487103	0.03413	0.0388806	0.38219	-0.00493344	0.0219596	0.822711	-0.00769849	0.0316316	0.80822
cg06487123	0.050446	0.0254455	0.0502222	-0.0193242	0.0143715	0.181854	-0.0373528	0.0207014	0.0742464
cg06487135	-0.0226215	0.0203293	0.268536	0.00565646	0.0114819	0.623368	0.00566818	0.0165391	0.732547
cg06487138	0.000582566	0.0119142	0.961101	-0.000248267	0.00672909	0.970644	-0.00103128	0.00969289	0.915486
cg06487191	0.00576943	0.00517729	0.267845	-0.00170071	0.00292411	0.56216	-0.00326023	0.00421202	0.440776
cg06487194	-0.00890161	0.0370245	0.810503	-0.0248611	0.0209113	0.237358	0.00559195	0.0301215	0.853106
cg06487288	0.0613323	0.0220751	0.00654892	-0.0249357	0.0124679	0.0482688	-0.0399712	0.0179593	0.0283297
cg06487289	0.0303257	0.0159751	0.0605967	-0.00567606	0.00902263	0.530753	-0.00697018	0.0129966	0.592962
cg06487301	0.00542588	0.00944115	0.566807	-0.000383924	0.00533232	0.942749	-0.00300259	0.00768091	0.696708
cg06487334	-0.00403542	0.0180498	0.823556	0.00496995	0.0101944	0.626981	-0.0013909	0.0146845	0.924732
cg06487442	0.0273947	0.0130636	0.0385654	-0.021914	0.00737824	0.00374386	-0.0257539	0.010628	0.0172187
cg06487449	-0.0118176	0.0104252	0.259747	0.00683798	0.00588813	0.248334	0.00969636	0.00848152	0.255727
cg06487496	-0.000239126	0.00281631	0.932508	0.00102144	0.00159064	0.522269	0.00140397	0.00229123	0.541455
cg06487538	0.00511181	0.00822449	0.535691	0.00291932	0.00464515	0.531162	-0.00881016	0.00669109	0.19101
cg06487623	0.0156974	0.0111031	0.160591	-0.000976338	0.00627095	0.876596	-0.00955192	0.00903297	0.292906
cg06487630	0.00224052	0.035071	0.949192	-0.00302532	0.019808	0.878923	-0.0167835	0.0285323	0.557733
cg06487666	-0.00173088	0.00285678	0.545992	-0.00196998	0.0016135	0.22504	0.00252066	0.00232416	0.280783
cg06487743	-0.0585563	0.0328184	0.0774777	0.0123058	0.0185357	0.508314	0.0249973	0.0266997	0.351451
cg06487775	-0.036371	0.0245965	0.142427	0.0204338	0.013892	0.144522	0.0233503	0.0200107	0.246086
cg06487870	-0.0470943	0.0372163	0.208721	-0.00957921	0.0210196	0.649594	0.0566096	0.0302776	0.064513
cg06487893	-0.0149051	0.0105388	0.16044	-0.00100609	0.00595224	0.866124	0.0150141	0.00857388	0.0830492
cg06487937	0.0283711	0.0475362	0.551996	-0.000309101	0.0268482	0.990838	0.0230089	0.0386734	0.553246
cg06487943	-0.0175107	0.0274345	0.524784	0.0209841	0.0154949	0.178768	-0.00645808	0.0223195	0.772927
cg06487986	0.00471952	0.00401378	0.242511	-0.000990038	0.00226696	0.663272	-0.000900115	0.00326543	0.783398
cg06488081	0.00684373	0.00723664	0.346625	0.00144699	0.00408722	0.724078	-0.00832879	0.00588742	0.160333
cg06488097	0.000892605	0.0120455	0.941079	0.00131475	0.00680322	0.84716	-0.00742475	0.00979966	0.450477
cg06488135	-0.0137657	0.00966534	0.157555	-0.00184039	0.00545894	0.736737	0.00708322	0.0078633	0.369906
cg06488148	-0.0149496	0.0314499	0.635598	0.0239346	0.0177627	0.180939	0.0161489	0.0255863	0.529408
cg06488150	-0.0347456	0.0447001	0.438852	-0.00276315	0.0252464	0.913071	0.00891833	0.0363661	0.806785
cg06488165	-0.00692051	0.018433	0.708143	0.0180872	0.0104109	0.0854687	0.0102316	0.0149963	0.496674
cg06488187	-0.0120309	0.0252278	0.634502	0.0284561	0.0142485	0.0485844	0.0120723	0.0205242	0.557752
cg06488198	0.00485969	0.00925154	0.600572	-0.0010412	0.00522523	0.84247	0.000795771	0.00752666	0.916015
cg06488256	-0.00990462	0.015916	0.535186	-0.00224624	0.00898927	0.803203	0.00687663	0.0129486	0.596569
cg06488283	-0.0139473	0.0113147	0.220645	0.00113401	0.00639047	0.859519	0.0154256	0.00920513	0.0969718
cg06488339	-0.0107366	0.00887951	0.229516	0.00248736	0.00501511	0.621023	0.00780286	0.00722399	0.282734
cg06488349	-0.00863982	0.0390356	0.825294	-0.00976918	0.0220471	0.658667	0.00223236	0.0317577	0.944103
cg06488371	-0.00266162	0.0134596	0.843652	-0.00464428	0.00760193	0.542657	0.00230839	0.0109502	0.833474
cg06488388	-0.0316806	0.0255369	0.217722	0.000358089	0.0144231	0.980243	0.0181316	0.0207757	0.384945
cg06488395	-0.00416183	0.00418059	0.321939	0.00215237	0.00236117	0.364234	0.00428937	0.00340114	0.210247
cg06488443	0.0108706	0.0169018	0.521618	0.00095626	0.00954603	0.920411	-0.00857393	0.0137505	0.534382
cg06488460	-0.0146927	0.00763478	0.0571992	0.000292159	0.00431209	0.94612	0.00781933	0.00621133	0.211064
cg06488467	0.0136262	0.0215258	0.528196	-0.00137157	0.0121577	0.910408	-0.0101328	0.0175125	0.564183
cg06488473	-0.00964806	0.00979148	0.326878	-0.00655332	0.00553018	0.238879	0.00596285	0.00796593	0.455925
cg06488505	0.0243954	0.0107177	0.0250106	-0.012024	0.00605328	0.0497863	-0.00656953	0.00871942	0.452994
cg06488536	-0.0110663	0.0492463	0.822669	0.0138991	0.0278141	0.618395	0.00334364	0.0400646	0.933659
cg06488615	0.0255374	0.0167818	0.131296	-0.0210105	0.00947828	0.028956	-0.0101842	0.013653	0.457492
cg06488617	0.00618131	0.0556152	0.911729	0.0204612	0.0314112	0.516315	0.01389	0.0452462	0.759504
cg06488620	-0.00694285	0.0215148	0.747609	0.00523953	0.0121515	0.667281	0.00987259	0.0175035	0.574019
cg06488655	0.000277933	0.0107993	0.97952	-0.00733416	0.00609941	0.232091	0.000970985	0.00878587	0.912226
cg06488666	0.00413952	0.00304811	0.177562	-0.00249067	0.00172156	0.151156	-0.00110628	0.00247981	0.656498
cg06488678	-0.0219626	0.0263591	0.406755	-0.000662904	0.0148875	0.964575	0.0220925	0.0214447	0.305448
cg06488747	-0.000767978	0.00440062	0.86182	0.0018142	0.00248545	0.467176	0.0031715	0.00358015	0.377864
cg06488775	-0.000348872	0.0040079	0.930813	0.000231248	0.00226364	0.91884	-3.22491e-05	0.00326066	0.992129
cg06488842	0.0166554	0.00889451	0.0641121	-5.39464e-05	0.00502358	0.991454	-0.00891428	0.00723619	0.220934
cg06488957	-0.0076875	0.0072638	0.292506	-0.00181834	0.00410256	0.658583	0.00674766	0.00590951	0.256307
cg06488988	-0.00526515	0.00422553	0.215723	-0.0014623	0.00238656	0.54148	0.00461021	0.00343771	0.182998
cg06489002	-0.0284327	0.0294931	0.337395	0.0197607	0.0166576	0.238376	0.0186569	0.0239943	0.438705
cg06489008	0.000756682	0.0133986	0.955079	-0.00812206	0.00756749	0.28578	0.0118855	0.0109006	0.278228
cg06489037	0.102863	0.0426304	0.0176852	-0.0355908	0.0240774	0.142567	-0.0550549	0.0346822	0.115641
cg06489077	0.0118793	0.0198256	0.550429	-0.000265395	0.0111974	0.981139	0.0015037	0.0161292	0.925913
cg06489159	0.00676034	0.0077382	0.384454	-0.0118559	0.0043705	0.00788383	-0.00107245	0.00629547	0.865084
cg06489182	-0.00444878	0.0119868	0.711335	-0.00300664	0.0067701	0.657945	0.00921022	0.00975195	0.347263
cg06489241	0.00191853	0.00195558	0.328982	-9.27089e-05	0.0011045	0.933278	-0.00171336	0.00159098	0.284159
cg06489286	0.0069987	0.00745278	0.350003	-0.00202362	0.0042093	0.631765	-0.00285026	0.00606326	0.639337
cg06489289	-0.0241956	0.0207077	0.245467	0.0233745	0.0116956	0.048425	0.0120988	0.0168469	0.474365
cg06489295	-0.00265884	0.00322869	0.412221	0.000472522	0.00182355	0.796084	-7.92167e-05	0.00262672	0.976002
cg06489329	-0.00984671	0.0201791	0.626664	0.00668412	0.011397	0.558903	0.00821096	0.0164168	0.618087
cg06489359	-0.0231243	0.0210984	0.275756	0.00674241	0.0119163	0.572813	0.0106438	0.0171647	0.536632
cg06489364	0.0100222	0.00681094	0.144366	-0.005901	0.00384679	0.12825	-0.00736717	0.00554109	0.186753
cg06489367	-0.00644331	0.0186676	0.730714	0.00392321	0.0105434	0.710621	0.00591793	0.0151872	0.697629
cg06489385	-0.0467918	0.0354946	0.190483	0.0127082	0.0200472	0.527615	0.0341842	0.0288769	0.239359
cg06489390	0.000195899	0.0119202	0.986921	-0.00700053	0.00673246	0.300983	0.00309788	0.00969774	0.750071
cg06489391	0.00161548	0.0105867	0.879031	-0.00256756	0.00597934	0.668571	-0.00472999	0.00861292	0.584135
cg06489418	0.00789919	0.00824012	0.340107	0.00432825	0.00465398	0.354652	-0.00696851	0.00670381	0.301137
cg06489433	0.00616005	0.0071046	0.388032	-0.00224941	0.00401264	0.576363	-0.00492151	0.00578	0.396582
cg06489436	-0.0686278	0.0232132	0.00389957	0.0310412	0.0131107	0.0198669	0.0414526	0.0188853	0.0305273
cg06489500	0.00863976	0.0220992	0.696681	-0.000194536	0.0124816	0.987596	-0.00309362	0.017979	0.863739
cg06489569	0.00672195	0.015268	0.660715	-0.0125887	0.00862329	0.147529	-0.00710287	0.0124214	0.568749
cg06489586	-0.00822106	0.0161031	0.610831	-0.0111279	0.00909497	0.224065	0.0212107	0.0131008	0.108653
cg06489596	-0.00133774	0.0117878	0.909878	-0.0111186	0.00665768	0.0981023	-0.000920596	0.00959003	0.92372
cg06489606	-0.0195972	0.0202534	0.335627	0.0178269	0.011439	0.122356	0.0118455	0.0164773	0.473914
cg06489609	-0.0182311	0.00979993	0.0658376	0.00802869	0.00553496	0.1501	0.00673396	0.0079728	0.400382
cg06489615	0.019541	0.0163695	0.235461	-0.0145935	0.00924544	0.117684	-0.0106688	0.0133175	0.425006
cg06489653	0.00325419	0.00396605	0.413917	-2.20436e-05	0.00224001	0.992168	-0.00213301	0.00322661	0.510119
cg06489668	0.00556763	0.03791	0.883541	0.0138397	0.0214114	0.519549	-0.0118851	0.030842	0.70081
cg06489744	0.00191322	0.0263105	0.94218	0.00719073	0.01486	0.629538	0.0158673	0.0214051	0.460292
cg06489760	-0.00217736	0.033494	0.9483	-0.000393089	0.0189172	0.983464	-0.00693442	0.0272493	0.799657
cg06489791	0.00416332	0.00795717	0.602005	-0.00138539	0.00449417	0.758536	-0.00864125	0.00647361	0.185021
cg06489804	0.00197536	0.00359819	0.584262	-0.00100082	0.00203224	0.623487	-0.000466477	0.00292733	0.873719
cg06489830	-0.00830904	0.0168594	0.623226	0.0033469	0.00952211	0.725977	-0.00416159	0.0137161	0.762221
cg06489856	0.0148118	0.0121558	0.225961	-0.00270146	0.00686555	0.69482	-0.0123977	0.00988945	0.21296
cg06489912	-0.0278823	0.0356978	0.436647	-0.00227493	0.020162	0.910394	0.0028469	0.0290422	0.922112
cg06489965	0.0220255	0.0175492	0.212437	-0.00503068	0.00991168	0.612909	-0.00388125	0.0142772	0.78631
cg06489975	0.00297268	0.0034965	0.397293	-0.00146163	0.0019748	0.460986	-0.00237062	0.0028446	0.406659
cg06489993	0.000169445	0.0567721	0.997625	0.000105166	0.0320646	0.99739	0.0312906	0.0461873	0.499703
cg06490052	-0.00861559	0.0125676	0.494623	0.00223855	0.00709814	0.75315	0.012696	0.0102245	0.217302
cg06490113	-0.0303039	0.0208735	0.149754	0.0090858	0.0117892	0.442748	0.0131253	0.0169818	0.441438
cg06490162	0.000960992	0.00340201	0.778173	-0.000767321	0.00192144	0.690507	-0.00148325	0.00276773	0.593235
cg06490169	-0.0448062	0.0219257	0.0436815	0.023677	0.0123835	0.0587998	0.0417265	0.0178378	0.021354
cg06490198	0.0092371	0.0278883	0.741187	0.00300366	0.0157512	0.84916	0.00179903	0.0226887	0.936962
cg06490200	0.0253589	0.0323762	0.435364	0.00131569	0.0182859	0.942787	-0.007813	0.0263399	0.767382
cg06490207	-0.0705228	0.025441	0.00666808	0.0301884	0.014369	0.0382116	0.0316517	0.0206977	0.129427
cg06490225	0.0279104	0.0200863	0.167823	0.00234903	0.0113446	0.836392	-0.0248357	0.0163413	0.131779
cg06490260	-0.0167241	0.0208636	0.424727	0.00396755	0.0117836	0.737063	0.00919135	0.0169737	0.589388
cg06490287	0.0315528	0.0207813	0.132152	-0.00455623	0.0117372	0.698719	-0.0323444	0.0169068	0.058654
cg06490299	-0.00231555	0.0126493	0.855131	0.0103075	0.00714424	0.152274	-0.00375884	0.0102909	0.715705
cg06490385	-0.00289468	0.00241996	0.234516	-2.57477e-05	0.00136678	0.985008	0.00397341	0.00196877	0.0463019
cg06490386	0.00130844	0.0072222	0.856609	-0.00252026	0.00407906	0.538106	-0.00561854	0.00587567	0.341304
cg06490510	-0.00476699	0.00850854	0.576581	0.00703465	0.00480559	0.146436	0.000303266	0.00692218	0.965144
cg06490548	-0.0160491	0.0123432	0.196566	0.00511713	0.00697136	0.464687	0.00789612	0.0100419	0.433577
cg06490558	-0.0155597	0.0459426	0.735578	-0.00502268	0.0259482	0.846916	-0.015512	0.0373769	0.679038
cg06490627	0.00467889	0.0121892	0.701918	0.00835565	0.00688441	0.227777	-0.00692122	0.00991662	0.486867
cg06490751	0.0195551	0.0267211	0.466025	-0.00520624	0.015092	0.730858	-0.00655648	0.0217392	0.763598
cg06490839	-0.0279325	0.0221427	0.210131	0.0091352	0.0125061	0.466851	0.0240679	0.0180143	0.18463
cg06490868	-0.0207067	0.0128799	0.111123	0.00344426	0.0072745	0.63693	0.0144975	0.0104785	0.16964
cg06490869	0.0203807	0.00804306	0.0128632	-0.00761625	0.00454268	0.0968087	-0.0143565	0.00654349	0.0305974
cg06490943	-0.00651047	0.013845	0.639227	-0.00678188	0.00781957	0.387899	0.00755683	0.0112637	0.50386
cg06490951	0.0124947	0.0142662	0.383266	-0.00131879	0.00805746	0.870326	-0.00557736	0.0116063	0.631911
cg06490962	0.0251703	0.0112964	0.0281551	-0.00508981	0.00638014	0.42694	-0.0199735	0.00919024	0.0321644
cg06490968	-0.00353678	0.0223739	0.874722	-0.00395625	0.0126367	0.754888	0.00184234	0.0182024	0.919587
cg06490988	-0.0208548	0.0186783	0.266927	0.00434802	0.0105494	0.681124	0.0200177	0.0151958	0.190806
cg06491101	0.0249553	0.0117985	0.0369556	-0.00400847	0.00666373	0.548872	-0.0110244	0.00959875	0.253549
cg06491116	-0.00227092	0.00921996	0.805962	-0.000178277	0.00520739	0.972759	-0.000594982	0.00750097	0.936939
cg06491139	-0.0195285	0.0117757	0.100439	0.00885667	0.00665085	0.186061	0.0108013	0.00958019	0.262299
cg06491147	-0.00613077	0.0103412	0.554649	0.00364726	0.00584067	0.533778	-0.00227787	0.00841317	0.787153
cg06491240	0.0285042	0.0126945	0.0269894	0.00115028	0.0071698	0.872869	-0.0248931	0.0103277	0.0178034
cg06491244	-0.0295928	0.0256572	0.251555	0.0161458	0.0144911	0.267922	0.0122145	0.0208736	0.559782
cg06491249	0.0231355	0.020831	0.269446	-0.0292081	0.0117653	0.0147435	-0.0219264	0.0169472	0.198774
cg06491358	-0.000317053	0.00374798	0.932757	-0.00246566	0.00211684	0.246933	0.00183468	0.00304919	0.548768
cg06491405	-0.106167	0.0386225	0.00712096	0.0492689	0.0218138	0.0261242	0.0656425	0.0314216	0.0392907
cg06491415	-0.00569115	0.0118219	0.631301	-0.000899407	0.00667696	0.893123	0.00137571	0.0096178	0.886554
cg06491456	0.00862751	0.00764946	0.262134	-0.00654204	0.00432038	0.133187	-0.00181639	0.00622328	0.771003
cg06491468	-0.0187179	0.0152688	0.223175	-0.00868977	0.00862373	0.3161	0.013206	0.012422	0.290344
cg06491508	0.00860798	0.0181148	0.635708	0.00100548	0.0102311	0.921913	-0.0022148	0.0147374	0.880849
cg06491548	0.00409752	0.0301334	0.892117	-0.0183294	0.0170192	0.284133	0.00764044	0.0245153	0.75596
cg06491573	0.029705	0.0199776	0.140248	-0.0156491	0.0112833	0.168609	-0.00718872	0.0162529	0.659245
cg06491638	0.0292649	0.013611	0.0340081	0.000456508	0.00768741	0.952767	-0.0258709	0.0110733	0.0215105
cg06491720	0.0208358	0.0215814	0.336695	-0.00473792	0.0121891	0.698339	-0.0109648	0.0175577	0.533749
cg06491725	-0.00396527	0.00321937	0.221011	0.00158317	0.00181828	0.386049	0.000416567	0.00261914	0.873959
cg06491740	-0.00676505	0.0107885	0.532078	0.0139881	0.00609331	0.0238272	0.002787	0.00877707	0.751515
cg06491827	0.0117468	0.0519667	0.821637	0.00521964	0.0293505	0.859217	0.0173784	0.0422778	0.681932
cg06491828	0.0172926	0.012413	0.166741	-0.0116539	0.00701081	0.0996532	-0.0114864	0.0100987	0.25814
cg06491836	-0.00263118	0.0166723	0.874925	0.00949717	0.00941642	0.315662	0.00230769	0.0135638	0.865254
cg06491837	-0.0138498	0.0125624	0.272951	0.00399173	0.00709517	0.574993	0.0110154	0.0102202	0.283765
cg06491878	0.000461228	0.032469	0.988695	0.00593367	0.0183383	0.746956	0.00902418	0.0264153	0.733364
cg06491904	0.00483907	0.00713413	0.499181	-0.00320338	0.00402932	0.428525	0.00211492	0.00580402	0.716353
cg06491924	-0.00410365	0.00281261	0.147758	0.000251272	0.00158855	0.874643	0.00336974	0.00228822	0.144051
cg06491982	-0.0335446	0.0198764	0.0946572	0.0125767	0.0112261	0.265321	0.0222889	0.0161706	0.171232
cg06492005	-0.00604838	0.00927767	0.515973	0.00867814	0.00523998	0.100892	0.000769275	0.00754791	0.919029
cg06492013	0.00952561	0.00924358	0.305307	-0.00634415	0.00522073	0.227216	-0.011667	0.00752018	0.124024
cg06492024	0.0163038	0.0172813	0.347776	-0.0130953	0.00976039	0.182803	-0.00130999	0.0140593	0.925954
cg06492076	-0.00769	0.0207298	0.711466	0.00350159	0.0117081	0.765517	0.0112497	0.0168649	0.506308
cg06492079	-0.00278355	0.0110331	0.801344	-0.00651085	0.00623143	0.298667	0.00304101	0.00897604	0.735491
cg06492111	0.0101436	0.0180989	0.57645	-0.00409894	0.0102222	0.689304	-0.0060608	0.0147245	0.681521
cg06492112	0.00599585	0.0214657	0.780587	0.000381178	0.0121238	0.974982	-0.00973262	0.0174636	0.578587
cg06492144	0.0716347	0.0287763	0.0144817	-0.0317713	0.0162527	0.0534525	-0.0536738	0.0234112	0.0240057
cg06492205	-0.00718518	0.0224312	0.749407	-0.0156099	0.012669	0.220848	0.00680725	0.0182491	0.70994
cg06492206	0.00275435	0.0026146	0.294725	-0.00212003	0.00147671	0.154288	0.000328276	0.00212712	0.877668
cg06492223	0.0150303	0.013991	0.285335	0.00345406	0.00790205	0.662994	-0.0160239	0.0113825	0.162364
cg06492235	0.0166516	0.0394785	0.674102	-0.00797128	0.0222972	0.721486	-0.00550511	0.032118	0.864261
cg06492283	-0.0096317	0.0253611	0.704929	-0.00458048	0.0143238	0.749816	0.00897816	0.0206327	0.664416
cg06492287	-0.00329924	0.00810615	0.684892	-0.000729895	0.00457831	0.873663	0.00381644	0.00659481	0.564117
cg06492412	-0.047226	0.0361616	0.19462	0.0224643	0.0204239	0.27407	0.0419446	0.0294196	0.157122
cg06492443	0.00108277	0.00820772	0.895318	0.00677783	0.00463568	0.146914	-0.00827205	0.00667745	0.218377
cg06492463	-0.00137374	0.0077302	0.859317	-0.000732166	0.00436598	0.867166	-0.000196578	0.00628895	0.975128
cg06492494	0.00791238	0.00860196	0.359918	-0.00348195	0.00485835	0.475268	-0.00683271	0.00699818	0.331293
cg06492496	-0.00331777	0.00289257	0.254176	0.000368855	0.00163371	0.821845	0.00204213	0.00235327	0.387633
cg06492521	-0.00284515	0.0306332	0.92619	-0.00496641	0.0173015	0.774679	0.0202456	0.0249219	0.418552
cg06492539	0.00860509	0.0114349	0.453536	0.00295444	0.00645837	0.648354	-0.00813727	0.00930293	0.383876
cg06492545	0.00895971	0.00757989	0.240052	-0.000842125	0.00428109	0.844463	-0.00694512	0.00616667	0.262817
cg06492558	0.0297599	0.0343159	0.387932	-0.0307952	0.0193815	0.115305	-0.0366737	0.0279179	0.192039
cg06492581	-0.0044533	0.0100281	0.657963	0.0107759	0.00566383	0.0600316	-0.00317749	0.00815844	0.697771
cg06492592	-0.0147661	0.0115994	0.206028	0.00836736	0.00655127	0.204545	0.0127891	0.00943675	0.178454
cg06492699	-0.00140886	0.00247522	0.570532	-0.000494162	0.00139799	0.724488	0.00141143	0.00201373	0.485025
cg06492706	-0.0281555	0.0175989	0.112852	0.0199172	0.00993978	0.0478528	0.0161321	0.0143177	0.26261
cg06492708	0.00112046	0.0096796	0.908084	-0.0013479	0.005467	0.805771	-0.00405572	0.00787491	0.6077
cg06492735	-0.0313926	0.0144642	0.0323956	0.0102851	0.00816932	0.211025	0.0136386	0.0117675	0.249269
cg06492744	0.00627808	0.0127327	0.623067	-0.00151286	0.00719135	0.833814	0.001911	0.0103587	0.854017
cg06492796	-0.0105116	0.0221452	0.636082	-0.000985365	0.0125075	0.937367	0.0108402	0.0180164	0.548775
cg06492821	-0.00314505	0.00919507	0.733055	0.00279773	0.00519333	0.591304	-0.00310239	0.00748071	0.679254
cg06492851	-0.0175689	0.0105087	0.0977444	0.00910218	0.00593524	0.128354	0.00904294	0.00854939	0.292779
cg06493072	-0.00254096	0.00756199	0.737576	0.000495799	0.00427098	0.907822	-0.000210954	0.00615211	0.972716
cg06493080	0.00179366	0.00403501	0.657644	-0.000718401	0.00227895	0.753255	-0.00279314	0.00328271	0.396919
cg06493086	0.00556369	0.0253499	0.826736	0.0132253	0.0143175	0.357903	0.00187213	0.0206236	0.927856
cg06493102	-0.00646502	0.00957343	0.50107	0.00867898	0.00540703	0.111683	0.00346912	0.00778853	0.657003
cg06493125	-0.00398792	0.00979386	0.68476	0.00414203	0.00553152	0.455769	-0.000625054	0.00796786	0.937633
cg06493154	0.00959474	0.0183447	0.602137	-0.00558959	0.010361	0.590777	0.00192244	0.0149244	0.897771
cg06493166	-0.00484692	0.0139177	0.728395	-0.00707396	0.00786064	0.370368	0.0033547	0.0113228	0.767645
cg06493207	-0.0210534	0.0335192	0.531399	-0.00860289	0.0189315	0.65053	0.0143158	0.0272697	0.600789
cg06493289	-0.0147398	0.01441	0.30888	0.00125223	0.00813869	0.878035	0.00187538	0.0117233	0.873234
cg06493334	0.00490175	0.00445128	0.273507	-0.00419348	0.00251406	0.0985059	-0.00467622	0.00362137	0.199642
cg06493365	-0.0062789	0.0139528	0.653696	0.00773231	0.00788046	0.32891	0.0101499	0.0113514	0.37343
cg06493386	0.010427	0.010557	0.325738	-0.00474658	0.00596255	0.427918	-0.00846508	0.00858872	0.326755
cg06493439	-0.00994754	0.0224029	0.658001	0.00624958	0.0126531	0.622469	0.0146281	0.0182261	0.424152
cg06493473	4.67889e-05	0.00391965	0.9905	0.000209039	0.0022138	0.924964	0.00158454	0.00318886	0.620373
cg06493554	-0.00175814	0.00320077	0.584059	0.000649753	0.00180778	0.720054	0.00184632	0.00260401	0.479989
cg06493556	0.0125632	0.0382548	0.743304	0.00317981	0.0216061	0.883299	0.00215127	0.0311224	0.945033
cg06493559	0.00190942	0.0288549	0.947375	0.0110157	0.0162971	0.500675	-0.00843387	0.0234751	0.720167
cg06493664	0.00554239	0.00378599	0.146416	-0.0004089	0.00213831	0.848744	-0.000780644	0.00308012	0.800454
cg06493680	-0.00733433	0.0198541	0.712618	-0.00706116	0.0112135	0.530355	0.0160595	0.0161524	0.322551
cg06493695	-0.00399264	0.00637436	0.532535	0.00296421	0.00360021	0.412312	0.00220187	0.00518591	0.672069
cg06493740	-0.0171918	0.0148834	0.250857	-0.00175417	0.00840606	0.835132	0.00769131	0.0121085	0.526777
cg06493781	-0.011847	0.0132683	0.374108	0.0117375	0.00749387	0.120506	0.00520627	0.0107945	0.630664
cg06493810	-0.0141575	0.0203127	0.487467	0.0091318	0.0114725	0.427973	0.00956534	0.0165256	0.564038
cg06493824	-0.013896	0.0134496	0.304056	0.00887725	0.00759626	0.245386	-0.00120378	0.010942	0.912623
cg06493829	0.00285243	0.00426115	0.504812	-0.00242774	0.00240668	0.315578	-0.00233298	0.00346669	0.50255
cg06493846	0.0267578	0.0142312	0.0630485	-0.00898289	0.00803772	0.266474	-0.0137063	0.0115779	0.239341
cg06493930	-0.036422	0.0259924	0.164297	0.0202575	0.0146804	0.170758	0.0315964	0.0211463	0.138341
cg06493952	0.0352705	0.0294923	0.234611	-0.00899119	0.0166571	0.590572	-0.0210375	0.0239936	0.382741
cg06493963	0.0247753	0.0159588	0.123777	-0.0160027	0.00901343	0.078932	-0.0222936	0.0129834	0.0891206
cg06493973	0.0119162	0.00997546	0.235144	-0.000529221	0.00563409	0.925355	-0.00590763	0.00811561	0.468389
cg06493985	0.0258178	0.0403999	0.524278	-0.00204943	0.0228177	0.928615	-0.00950227	0.0328676	0.77311
cg06493994	0.0185018	0.0109436	0.0940833	-0.00669877	0.00618091	0.28112	-0.0113879	0.00890326	0.203892
cg06494017	0.004968	0.0346876	0.88641	-0.0274658	0.0195914	0.164095	-0.0171111	0.0282204	0.545692
cg06494037	0.0196996	0.0134925	0.147478	-0.0120788	0.0076205	0.11618	-0.0107327	0.0109769	0.330603
cg06494091	-0.0199867	0.0122429	0.105781	0.000913013	0.00691474	0.895224	0.0162169	0.00996031	0.106703
cg06494105	0.000511722	0.00989421	0.958858	0.000758477	0.00558821	0.892315	-0.00161021	0.00804951	0.841865
cg06494115	-0.000503362	0.00287267	0.861265	0.00117474	0.00162247	0.470762	-0.00141184	0.00233708	0.54717
cg06494135	0.0341185	0.0241899	0.161576	-0.0190827	0.0136624	0.165648	0.00270433	0.0196799	0.890984
cg06494167	-0.00106518	0.00238004	0.655468	0.000138188	0.00134423	0.918332	0.00024318	0.0019363	0.900313
cg06494185	-0.0011785	0.0185902	0.949582	-0.00107645	0.0104997	0.918551	-0.00832128	0.0151242	0.583436
cg06494199	-0.00780884	0.010134	0.442821	0.0016978	0.00572362	0.767377	0.00430402	0.00824456	0.602818
cg06494218	0.0372758	0.0337568	0.27219	-0.00170242	0.0190657	0.929032	-0.0164997	0.0274631	0.549362
cg06494227	0.00108483	0.00442851	0.806996	-0.000364786	0.0025012	0.884344	0.00066187	0.00360285	0.854622
cg06494284	0.0300782	0.044126	0.497072	-0.00128259	0.0249221	0.959061	-0.00728199	0.035899	0.839675
cg06494346	-0.0394202	0.0202651	0.0546132	0.0138469	0.0114456	0.229267	0.0272286	0.0164868	0.101829
cg06494356	0.0162881	0.016087	0.313793	-0.00205898	0.00908587	0.821197	-0.00188468	0.0130877	0.885793
cg06494421	-0.00691956	0.00879179	0.433153	0.00183261	0.00496556	0.712876	0.00262815	0.00715262	0.714084
cg06494434	-0.0889368	0.0469445	0.0611055	0.0161612	0.026514	0.543581	0.0430141	0.038192	0.262806
cg06494435	0.0143162	0.0216436	0.509876	8.61949e-05	0.0122242	0.994388	-0.0269032	0.0176083	0.129766
cg06494448	0.00151407	0.0124462	0.903426	0.00150496	0.00702955	0.830922	-0.000496353	0.0101257	0.961004
cg06494464	0.00723622	0.00895594	0.421059	-0.00232805	0.00505827	0.646359	-0.00986872	0.00728617	0.178709
cg06494497	0.0138731	0.0203702	0.497446	0.0143838	0.011505	0.214193	-0.0252374	0.0165723	0.131012
cg06494592	-0.0340503	0.0570768	0.55217	-0.0217007	0.0322367	0.502425	0.0110112	0.0464352	0.813051
cg06494642	0.034792	0.0302778	0.253315	-0.00850097	0.0171008	0.620224	-0.0198421	0.0246327	0.42247
cg06494670	0.0103323	0.0153799	0.503287	-0.00415602	0.00868652	0.633399	-0.00140022	0.0125125	0.911127
cg06494734	0.0118003	0.0258276	0.648764	-0.0157512	0.0145873	0.282888	-0.0118398	0.0210122	0.5744
cg06494737	-0.0364982	0.014729	0.0149229	0.00779324	0.00831886	0.351157	0.0251311	0.0119829	0.0385453
cg06494759	0.0099389	0.00760177	0.19412	0.00109229	0.00429344	0.799712	-0.00583575	0.00618447	0.347687
cg06494775	0.00616441	0.0150637	0.68327	0.0072737	0.00850792	0.394673	-0.0108419	0.0122552	0.378496
cg06494786	0.00390297	0.00956777	0.684216	-0.00344215	0.00540383	0.525621	-0.00758027	0.00778392	0.332535
cg06494844	-0.0232971	0.0113357	0.0425203	0.00425366	0.00640236	0.508001	0.0143359	0.00922226	0.123292
cg06494872	0.00736838	0.0109156	0.501244	-0.00292482	0.00616507	0.636258	0.00493493	0.00888045	0.579677
cg06494945	0.00928984	0.00964961	0.338059	-0.0010665	0.00545005	0.845261	-0.00633386	0.0078505	0.42173
cg06494955	0.00539147	0.023153	0.816354	0.00383386	0.0130767	0.770003	-0.00398913	0.0188363	0.832719
cg06494960	-0.0474748	0.0354376	0.183449	0.0143508	0.020015	0.475078	0.0309795	0.0288305	0.285218
cg06494971	0.0117666	0.00860298	0.174524	-0.00159136	0.00485892	0.743979	-0.0116929	0.00699901	0.0979829
cg06495009	-0.0245004	0.00787827	0.00245108	-0.000818628	0.00444961	0.854411	0.024278	0.00640942	0.000262224
cg06495038	0.0484226	0.0248266	0.0539813	-0.0398545	0.0140219	0.00545016	-0.0309953	0.0201978	0.128108
cg06495055	-0.0679047	0.0415175	0.105138	0.0589241	0.0234489	0.0136067	0.064803	0.0337768	0.0579497
cg06495060	0.002269	0.0051771	0.662151	-0.00341645	0.002924	0.245474	-0.0013973	0.00421187	0.740784
cg06495131	0.0114417	0.00764578	0.137745	-0.00520194	0.0043183	0.231249	-0.00852245	0.00622028	0.173784
cg06495135	0.00461775	0.0175184	0.792647	0.000963153	0.00989434	0.922652	-0.00486337	0.0142523	0.733657
cg06495184	-0.0210833	0.0203769	0.303372	0.00582958	0.0115088	0.613621	0.0102509	0.0165778	0.537777
cg06495310	0.00582613	0.00446295	0.194798	-0.000441043	0.00252065	0.861463	-0.0077358	0.00363086	0.0356278
cg06495347	0.00613428	0.00863084	0.478934	-0.00417799	0.00487466	0.39349	-0.00912629	0.00702168	0.196742
cg06495501	-0.00677933	0.0169543	0.690131	0.00682761	0.00957571	0.477532	-0.000746935	0.0137933	0.956924
cg06495529	-0.0162837	0.0175798	0.356578	-0.00979912	0.00992898	0.326112	0.0165645	0.0143022	0.249605
cg06495539	-0.0489801	0.0252644	0.0554147	0.0267341	0.0142692	0.0639721	0.0257944	0.020554	0.212479
cg06495547	-0.00385426	0.0290653	0.894776	0.00198271	0.016416	0.904113	0.0190227	0.0236463	0.423074
cg06495562	-0.0153795	0.0303355	0.613308	-0.00371282	0.0171333	0.828891	-0.00325391	0.0246796	0.895376
cg06495572	0.001433	0.00605049	0.813276	-0.000343819	0.00341729	0.920064	-0.00138906	0.00492242	0.778392
cg06495586	0.0139351	0.0390802	0.722174	-0.0216542	0.0220723	0.328981	-0.0218916	0.0317939	0.492735
cg06495615	-0.0307998	0.0262385	0.243305	0.0238021	0.0148194	0.111459	0.0166233	0.0213465	0.438011
cg06495631	0.0141471	0.0258869	0.585966	-0.00597074	0.0146208	0.683891	0.0114611	0.0210604	0.587539
cg06495710	0.0236132	0.0163394	0.151602	-0.0179174	0.00922844	0.0550641	-0.00813353	0.0132931	0.542045
cg06495728	0.0050347	0.00556556	0.367887	-4.05187e-05	0.0031434	0.989742	0.00100127	0.0045279	0.825448
cg06495763	0.0244675	0.0199974	0.224062	0.00283517	0.0112945	0.802322	-0.00964713	0.0162691	0.554564
cg06495803	-0.00787829	0.0116808	0.501602	-0.00484393	0.00659723	0.464558	0.0116619	0.00950296	0.222694
cg06495880	0.00811594	0.00744379	0.278256	-0.00283549	0.00420422	0.50162	-0.00453337	0.00605595	0.455903
cg06495924	-0.000734901	0.00433529	0.86574	0.00229605	0.00244855	0.350696	-0.000806718	0.00352701	0.819559
cg06495946	0.00875739	0.0105733	0.409537	-0.0074157	0.00597172	0.217274	-0.00125435	0.00860194	0.884361
cg06495961	0.021938	0.0141134	0.123311	-0.0157074	0.0079712	0.0516009	-0.0172777	0.0114821	0.135603
cg06495980	-0.0182929	0.0168556	0.280462	0.0195361	0.00951996	0.0428248	0.018412	0.013713	0.18248
cg06496010	-0.0170885	0.0185459	0.359095	-0.0209949	0.0104746	0.0477911	0.0188907	0.0150881	0.21354
cg06496041	-0.00191194	0.0220136	0.930966	-0.00530836	0.0124332	0.670352	0.00323026	0.0179094	0.857237
cg06496078	0.00812406	0.00415596	0.0534562	-0.0026156	0.00234727	0.267869	-0.00425169	0.00338111	0.211567
cg06496084	0.0102052	0.0151292	0.501559	-0.0123747	0.00854489	0.150755	-0.0094002	0.0123085	0.446869
cg06496113	0.0112032	0.00868024	0.199861	0.00194654	0.00490256	0.692197	-0.0125983	0.00706187	0.0775193
cg06496197	-0.0063576	0.0233063	0.785593	0.00602867	0.0131633	0.647973	0.00070281	0.018961	0.970508
cg06496198	0.00339874	0.00397452	0.394564	-2.80802e-06	0.00224479	0.999004	-0.00318044	0.0032335	0.32774
cg06496222	0.00859636	0.012571	0.495699	-0.0102352	0.00710004	0.152613	-0.00210732	0.0102272	0.837179
cg06496261	0.00689367	0.00509612	0.179255	-0.00261238	0.00287827	0.366304	-0.0032411	0.00414599	0.436249
cg06496282	-0.00453524	0.0122547	0.712121	0.00765588	0.0069214	0.271384	0.00645509	0.0099699	0.51885
cg06496300	0.0132511	0.00998996	0.187775	0.00424915	0.00564228	0.453201	-0.0097549	0.0081274	0.232936
cg06496344	-0.00327099	0.01115	0.769866	-0.00620948	0.00629747	0.326548	0.00323162	0.00907116	0.722418
cg06496375	-0.0179779	0.00770076	0.021607	0.00484293	0.00434935	0.268224	0.0178073	0.00626501	0.00544952
cg06496450	0.00167714	0.0108601	0.877587	0.00411066	0.00613371	0.504322	-0.00540735	0.00883528	0.541943
cg06496454	0.00151955	0.00524729	0.772743	-0.00116203	0.00296364	0.69584	-0.00239922	0.00426897	0.575389
cg06496470	-0.00440355	0.0207717	0.83255	-0.00145971	0.0117318	0.901235	0.0135591	0.016899	0.424287
cg06496478	0.00853522	0.0188936	0.652445	-0.00932999	0.010671	0.384075	-0.00620242	0.015371	0.687448
cg06496484	0.00604499	0.014938	0.6866	0.00190395	0.0084369	0.821928	-0.00176154	0.0121529	0.885049
cg06496489	-0.011378	0.0263073	0.666326	0.00459925	0.0148582	0.757566	0.01627	0.0214025	0.448964
cg06496546	-0.0352818	0.0301439	0.244661	-0.0035994	0.0170252	0.833001	0.0214566	0.0245238	0.383751
cg06496590	0.0148576	0.0201868	0.463485	-0.00442135	0.0114014	0.699013	-0.00705189	0.0164231	0.668584
cg06496641	-0.00794011	0.0226931	0.727171	0.00129297	0.012817	0.919852	0.00868742	0.0184621	0.639005
cg06496648	-0.0161921	0.0387252	0.676769	0.0200405	0.0218718	0.361776	0.000756155	0.0315052	0.980901
cg06496654	0.0288466	0.0292159	0.325899	-0.00806578	0.016501	0.626072	-0.0053771	0.0237688	0.821498
cg06496666	-0.0254348	0.0293255	0.387883	0.0139863	0.0165629	0.400484	0.02086	0.023858	0.384071
cg06496728	-0.00368911	0.0148941	0.804893	0.00705498	0.00841212	0.403697	-0.0147628	0.0121172	0.22602
cg06496769	-0.0405594	0.0247594	0.104599	0.0158999	0.013984	0.258308	0.0185582	0.0201432	0.35915
cg06496820	-0.0161961	0.008521	0.0602771	0.00715785	0.00481262	0.140144	0.0169345	0.00693232	0.0163627
cg06496885	0.009636	0.0302351	0.75063	-0.0171454	0.0170766	0.317837	0.00432641	0.0245979	0.860747
cg06496913	-0.0075057	0.0204573	0.714488	0.00447924	0.0115542	0.699099	-0.00371577	0.0166432	0.823797
cg06497051	0.00724645	0.0144484	0.617116	-0.00776483	0.00816038	0.343678	-0.00938469	0.0117546	0.426578
cg06497190	0.00127313	0.0227534	0.955493	-0.0170678	0.012851	0.187222	0.0104653	0.0185112	0.57313
cg06497198	-0.000943715	0.00811121	0.907616	-0.00277814	0.00458117	0.545635	0.00152111	0.00659893	0.818177
cg06497333	0.00268334	0.0140545	0.84898	0.000473457	0.00793789	0.95256	0.00212875	0.0114341	0.852692
cg06497408	0.0263151	0.0220499	0.235581	0.0070796	0.0124537	0.571013	-0.00126958	0.0179389	0.943723
cg06497424	0.0214495	0.0412088	0.603884	-0.0288352	0.0232745	0.218336	-0.0300591	0.0335257	0.37213
cg06497446	0.00457562	0.0087495	0.602184	0.0036785	0.00494168	0.458426	-0.00268018	0.00711822	0.707342
cg06497532	0.00421643	0.0116561	0.718329	0.00612455	0.00658332	0.354495	-0.00946563	0.00948291	0.320652
cg06497544	-0.0164825	0.0150825	0.277152	-0.000205853	0.00851853	0.98077	0.00696966	0.0122705	0.571333
cg06497574	0.0149798	0.03443	0.664462	0.00226614	0.0194459	0.907467	-0.00297572	0.0280108	0.915613
cg06497591	0.0172888	0.00802793	0.0337259	0.00111692	0.00453414	0.805937	-0.00991768	0.00653118	0.132105
cg06497612	-0.0302133	0.0248039	0.226115	-0.00471237	0.0140091	0.737305	0.022227	0.0201794	0.273389
cg06497621	-0.00450934	0.0059022	0.446697	-0.00221372	0.00333354	0.508202	0.004951	0.00480178	0.305043
cg06497639	0.0227206	0.0246367	0.358676	-0.00334337	0.0139147	0.810618	-0.0182004	0.0200434	0.36608
cg06497668	0.00841966	0.0117439	0.475117	-0.00033062	0.00663289	0.960347	-0.00709723	0.00955432	0.459362
cg06497674	0.0171029	0.0110566	0.125122	-0.00413388	0.00624471	0.509537	-0.00955379	0.00899516	0.290799
cg06497682	-0.0336022	0.0245946	0.174989	0.00569966	0.0138909	0.682469	0.016282	0.0200091	0.417771
cg06497721	0.00134722	0.00870768	0.877363	-0.00232601	0.00491806	0.637298	-0.000717675	0.00708419	0.919514
cg06497724	-0.00894819	0.0262772	0.734186	0.00133008	0.0148412	0.928772	0.00476469	0.021378	0.824094
cg06497736	0.014252	0.0108331	0.191377	0.000189456	0.00611846	0.975361	-0.0123255	0.00881331	0.165118
cg06497752	-0.00274898	0.00324732	0.399315	0.00291964	0.00183407	0.11463	-9.73302e-05	0.00264188	0.970686
cg06497792	0.0107318	0.00919339	0.245905	-0.00589101	0.00519239	0.259333	-0.00802257	0.00747935	0.286072
cg06497795	0.0043167	0.00289868	0.139647	-0.00106885	0.00163716	0.515369	0.000123356	0.00235824	0.958389
cg06497846	-0.00214782	0.0149806	0.886289	0.00395977	0.00846097	0.64082	-0.00150507	0.0121876	0.90197
cg06497848	-0.0148117	0.0199843	0.460364	-0.00765078	0.011287	0.499471	0.0111432	0.0162583	0.494718
cg06497861	-0.0173564	0.0324416	0.593859	0.0016115	0.0183228	0.930095	-0.00178942	0.0263931	0.946084
cg06497881	-0.0123768	0.0285227	0.665294	0.00979918	0.0161095	0.544405	-0.00912804	0.0232049	0.694903
cg06497893	0.0231456	0.0142163	0.106713	-0.0134021	0.00802929	0.0982781	-0.00736454	0.0115657	0.52577
cg06497903	-0.0153118	0.0173089	0.378525	0.0180468	0.00977597	0.0679061	0.00999691	0.0140818	0.47944
cg06497921	-0.0129734	0.0260109	0.619061	0.020307	0.0146909	0.170025	0.0233255	0.0211614	0.273046
cg06497934	-0.0016988	0.0099225	0.864414	-0.00226819	0.00560418	0.686557	-0.00102623	0.00807252	0.899101
cg06497954	0.00602457	0.00308702	0.0538424	-0.00293332	0.00174353	0.0956743	-0.00498947	0.00251146	0.0497501
cg06497955	-0.0189107	0.0221431	0.395176	-0.00290152	0.0125063	0.817019	0.00648647	0.0180147	0.719573
cg06498018	-0.00297332	0.00544399	0.586193	0.00512991	0.00307474	0.0984279	-0.0011186	0.004429	0.801135
cg06498153	0.000457563	0.00382393	0.904999	0.000849949	0.00215974	0.694774	0.000384963	0.00311099	0.901772
cg06498168	-0.00295148	0.0108268	0.785726	0.014488	0.0061149	0.0197823	-0.00297548	0.00880818	0.73623
cg06498212	0.021205	0.0174923	0.228331	0.00841225	0.00987956	0.396578	-0.0199981	0.014231	0.163109
cg06498232	-0.00488925	0.0156099	0.754783	-0.00350276	0.0088164	0.69201	0.0118327	0.0126995	0.353759
cg06498254	-0.0327441	0.0192317	0.0918107	-0.00167873	0.010862	0.877493	0.0277353	0.0156461	0.079391
cg06498255	-0.00257387	0.0135337	0.84956	0.00546752	0.0076438	0.476131	-0.00915006	0.0110105	0.407976
cg06498267	0.0140204	0.0119363	0.242998	-0.0116569	0.00674154	0.0869383	-0.00885681	0.00971083	0.363978
cg06498272	0.0583002	0.0392398	0.140558	-0.034424	0.0221625	0.123586	-0.0204347	0.0319238	0.523597
cg06498302	0.0228633	0.0326731	0.485735	-0.0249559	0.0184536	0.179372	-0.0146544	0.0265814	0.58268
cg06498313	-0.000412258	0.00260741	0.874695	-0.000490677	0.00147265	0.739701	-0.00357225	0.00212127	0.0953623
cg06498328	0.00589555	0.00945197	0.534249	-0.0041929	0.00533843	0.434103	-0.00476873	0.00768972	0.536603
cg06498385	0.00539178	0.00832466	0.518701	-0.0019232	0.00470173	0.683402	-0.00160429	0.00677259	0.813245
cg06498398	0.000956682	0.00467916	0.838421	0.00016119	0.00264277	0.951489	-0.000155072	0.00380676	0.967589
cg06498400	-0.00106988	0.0299405	0.971568	0.00944362	0.0169102	0.577807	0.00984617	0.0243583	0.68693
cg06498452	0.0240824	0.0280455	0.392606	-0.0100459	0.0158399	0.527421	-0.0284907	0.0228166	0.214756
cg06498468	0.00168629	0.00488323	0.730592	-0.00415216	0.00275803	0.135417	-0.0033314	0.00397279	0.40376
cg06498481	-0.0322368	0.0254537	0.20834	0.0208516	0.0143761	0.150131	0.0230363	0.020708	0.268673
cg06498519	0.0211714	0.0349179	0.545704	-0.0318687	0.0197214	0.109322	-0.0291959	0.0284077	0.306599
cg06498520	0.00361237	0.0105345	0.732402	-0.000835626	0.00594985	0.888597	-0.00436182	0.00857043	0.611939
cg06498551	0.0056954	0.0226302	0.801821	0.0134551	0.0127815	0.295066	-0.00622656	0.018411	0.735937
cg06498563	0.0137082	0.00924159	0.141201	-0.00557068	0.00521961	0.288476	-0.00748125	0.00751856	0.322169
cg06498720	0.00818918	0.00729422	0.26431	-3.597e-05	0.00411974	0.993051	-0.00240948	0.00593426	0.685607
cg06498769	-0.00890944	0.0248946	0.721198	-0.00706665	0.0140604	0.616377	0.00643181	0.0202532	0.751487
cg06498773	0.00546819	0.00373273	0.146141	-0.00337863	0.00210823	0.112243	-0.00424973	0.00303679	0.164846
cg06498809	0.000235395	0.00240553	0.922247	-0.000494336	0.00135863	0.716755	-0.000771745	0.00195703	0.694184
cg06498897	-0.034934	0.0335932	0.300939	0.0126789	0.0189733	0.505544	0.0274624	0.02733	0.317446
cg06498964	-0.00728415	0.0218244	0.739272	0.00984185	0.0123263	0.426544	0.00329078	0.0177554	0.853346
cg06499030	0.0134967	0.0222098	0.544798	-0.00690305	0.012544	0.583362	-0.00238904	0.018069	0.895083
cg06499079	-0.00409756	0.0138629	0.768179	0.00200802	0.00782972	0.798132	0.00933393	0.0112783	0.409907
cg06499082	-0.0101165	0.0097469	0.301862	0.00732362	0.005505	0.186488	0.0077449	0.00792966	0.331122
cg06499112	-0.0219589	0.0187165	0.243543	0.00643187	0.010571	0.544299	0.020726	0.0152269	0.17659
cg06499146	-0.0034742	0.0068678	0.614085	0.00580089	0.0038789	0.137998	0.0010513	0.00558734	0.851142
cg06499166	-0.00203824	0.0348485	0.953479	0.0169004	0.0196823	0.392622	0.00498513	0.0283513	0.860787
cg06499213	0.0198676	0.0560182	0.723604	0.00549613	0.0316388	0.862448	-0.00204804	0.045574	0.964248
cg06499214	-0.0124467	0.0202848	0.540904	-0.00204922	0.0114568	0.858412	0.0104196	0.0165029	0.52926
cg06499217	-0.0124429	0.0181138	0.49375	-0.000864888	0.0102306	0.9328	0.00865775	0.0147366	0.55822
cg06499262	-0.00300307	0.0296744	0.919598	-0.00725285	0.01676	0.666148	-0.0122764	0.0241418	0.612239
cg06499265	-0.0114034	0.0213056	0.593704	0.00540114	0.0120333	0.654531	6.05583e-05	0.0173333	0.997219
cg06499271	-0.00150442	0.00249983	0.54869	-0.000106463	0.00141189	0.940047	0.00121301	0.00203375	0.552255
cg06499344	-0.000235341	0.00498009	0.962405	0.00104853	0.00281273	0.710118	-0.00101187	0.00405159	0.803305
cg06499359	-0.0377879	0.0233586	0.108935	0.0113371	0.0131928	0.392251	0.0254332	0.0190036	0.183882
cg06499415	-0.00475024	0.0137617	0.730701	-0.00599465	0.00777256	0.44241	0.00563006	0.011196	0.616187
cg06499424	-8.59243e-05	0.00880667	0.992235	0.00101561	0.00497397	0.838632	0.00114702	0.00716473	0.873137
cg06499481	-0.00800856	0.0102125	0.434817	0.00354015	0.00576795	0.540795	0.00266018	0.00830841	0.749514
cg06499484	0.000306267	0.00371763	0.934511	-0.00115348	0.0020997	0.584013	0.000417517	0.00302451	0.890488
cg06499487	0.0190461	0.0363652	0.601638	0.0033725	0.0205389	0.869912	-0.00290347	0.0295852	0.922022
cg06499565	0.00231431	0.00381313	0.5453	-0.00114093	0.00215364	0.59747	-0.000633965	0.0031022	0.838496
cg06499634	0.0239753	0.0179458	0.184648	-0.0115297	0.0101357	0.258087	-0.013147	0.0145999	0.37007
cg06499637	0.00398337	0.00387877	0.306964	-0.00103634	0.00219071	0.637223	-0.000870015	0.0031556	0.783355
cg06499647	-0.00198233	0.00582159	0.734199	-0.00341282	0.00328801	0.301843	0.00395777	0.0047362	0.405389
cg06499652	-0.00161233	0.00495627	0.74564	0.000204524	0.00279928	0.941905	0.000286448	0.0040322	0.943511
cg06499698	-0.0319202	0.0169092	0.0620193	0.00805118	0.00955025	0.401262	0.0165452	0.0137566	0.231986
cg06499778	-0.0277625	0.0237573	0.245406	0.0252908	0.013418	0.062415	0.0290948	0.019328	0.135457
cg06499830	-0.00168464	0.00323214	0.603393	0.000448888	0.0018255	0.806275	0.000404502	0.00262953	0.87806
cg06499892	0.00692741	0.00750442	0.358217	-0.000285275	0.00423846	0.946475	-0.00744181	0.00610528	0.225802
cg06499919	0.0251448	0.0162956	0.126045	-0.0149838	0.0092037	0.106732	-0.0209696	0.0132574	0.116935
cg06499949	-0.0130743	0.0143331	0.363915	0.00932905	0.00809529	0.251958	0.014228	0.0116608	0.225336
cg06499993	-0.108978	0.0313941	0.000772029	0.0536154	0.0177312	0.00318668	0.0642043	0.0255409	0.0135738
cg06500017	0.011027	0.0200093	0.582823	-0.0019324	0.0113012	0.864583	-0.00501343	0.0162787	0.758755
cg06500024	-0.00149471	0.00264157	0.572794	-0.000669881	0.00149194	0.654424	0.00188193	0.00214907	0.383337
cg06500042	0.0275546	0.0302009	0.363809	-0.0258987	0.0170573	0.132149	-0.0187087	0.0245702	0.448222
cg06500073	-0.0631666	0.118008	0.593674	0.0539162	0.0666505	0.42051	0.0189944	0.0960065	0.843576
cg06500079	0.00627345	0.0232227	0.787618	-0.00948093	0.0131161	0.471495	0.00753657	0.018893	0.690829
cg06500090	-0.0792638	0.0428636	0.0674416	-0.000323264	0.0242092	0.989373	0.0724385	0.034872	0.0403921
cg06500096	-0.0156092	0.0109187	0.156014	0.00889715	0.00616681	0.15228	0.0140409	0.00888295	0.117178
cg06500161	0.00910021	0.0162466	0.576669	-0.00383754	0.00917601	0.676705	-0.0106903	0.0132175	0.420591
cg06500236	-0.00675635	0.0156631	0.667158	0.00815869	0.00884644	0.358659	0.0050157	0.0127428	0.694724
cg06500246	0.00295152	0.0130538	0.821592	0.00169343	0.00737275	0.818813	-0.00744509	0.01062	0.484938
cg06500253	0.0148322	0.0470423	0.753208	-0.00650278	0.0265693	0.807163	0.00280285	0.0382716	0.941768
cg06500281	-0.0012704	0.0136827	0.926215	-0.0172713	0.00772795	0.0276935	-0.01185	0.0111317	0.289705
cg06500337	0.026502	0.0245351	0.282718	-0.02077	0.0138573	0.137127	-0.00900382	0.0199607	0.65293
cg06500355	-0.0141622	0.0103556	0.174569	0.0115988	0.0058488	0.0501545	0.00722135	0.00842488	0.393456
cg06500365	0.00954391	0.00939498	0.312201	-0.00203572	0.00530624	0.702072	-0.00782782	0.00764335	0.308293
cg06500390	-0.0179576	0.0159118	0.261836	0.018012	0.00898694	0.0478036	0.0116371	0.0129452	0.37088
cg06500392	0.00776181	0.00698197	0.26899	-0.00268887	0.00394339	0.496931	-0.0069125	0.00568023	0.22655
cg06500418	-0.0159316	0.0287326	0.580516	0.00249129	0.0162281	0.878306	0.00219978	0.0233756	0.925217
cg06500467	0.0104947	0.0330745	0.751686	0.00452429	0.0186803	0.809135	-0.00146457	0.026908	0.956704
cg06500476	-0.00112074	0.0137565	0.935234	-0.00569031	0.0077696	0.465684	8.71184e-06	0.0111917	0.99938
cg06500491	0.0021146	0.0123131	0.864	0.00896584	0.0069544	0.200352	-0.0015069	0.0100174	0.880736
cg06500497	-0.00247912	0.00299987	0.41058	-0.000743325	0.00169431	0.661832	0.00425132	0.00244057	0.084657
cg06500509	-0.00412368	0.0189213	0.82793	-0.007479	0.0106867	0.485683	0.00419748	0.0153936	0.785675
cg06500563	-0.000512904	0.00351646	0.884333	-0.00182219	0.00198608	0.361145	0.00228709	0.00286084	0.425966
cg06500580	0.0214183	0.0228255	0.350371	-0.024239	0.0128917	0.063051	-0.00513408	0.0185698	0.782766
cg06500587	-0.0110333	0.00928391	0.237533	-0.00154953	0.00524351	0.768226	0.00564378	0.00755299	0.456717
cg06500646	0.00160329	0.024692	0.948361	0.00189124	0.0139459	0.892406	0.00112552	0.0200883	0.955433
cg06500654	0.000245219	0.00401762	0.951455	0.00220943	0.00226914	0.332608	-0.000802232	0.00326857	0.80663
cg06500687	-0.0306008	0.0206739	0.142037	0.00265395	0.0116765	0.820672	0.0175866	0.0168194	0.298313
cg06500714	0.00529059	0.00320288	0.101771	-0.00284958	0.00180897	0.118422	-0.0038481	0.00260572	0.142939
cg06500717	-0.0249751	0.025789	0.335209	0.00871502	0.0145655	0.550998	0.0174486	0.0209808	0.40763
cg06500727	-0.00823411	0.0095767	0.391994	-0.0018351	0.00540887	0.735128	0.0122075	0.00779119	0.120378
cg06500739	-0.000912386	0.020533	0.964648	-0.00523875	0.011597	0.652458	0.000572195	0.0167048	0.972745
cg06500792	0.0312708	0.0280158	0.267072	-0.0274215	0.0158232	0.0862417	-0.0137548	0.0227924	0.547583
cg06500852	0.0101815	0.00505672	0.0468086	-0.000695451	0.00285601	0.808124	-0.00632888	0.00411393	0.127173
cg06500883	-0.00467586	0.00936066	0.618531	-0.00195989	0.00528686	0.711654	6.5712e-05	0.00761543	0.993133
cg06500932	-0.068093	0.0212955	0.00186673	-0.00204158	0.0120276	0.865564	0.0579502	0.0173251	0.00116765
cg06500947	0.047769	0.0477681	0.319764	-0.0156482	0.0269792	0.56324	-0.0142496	0.0388621	0.714654
cg06501000	0.00483387	0.0190344	0.800063	0.001184	0.0107506	0.912528	-0.00300167	0.0154856	0.846705
cg06501007	-0.00186554	0.0104167	0.858236	0.00396048	0.00588332	0.502423	0.000526382	0.0084746	0.950599
cg06501038	0.0368816	0.0286723	0.201363	-0.0122579	0.016194	0.450902	-0.0174418	0.0233265	0.456418
cg06501070	-0.026597	0.0202293	0.191653	0.00352576	0.0114254	0.758289	0.022051	0.0164577	0.183389
cg06501084	-0.0142575	0.0284266	0.617106	0.00434355	0.0160552	0.787315	0.0221646	0.0231266	0.340219
cg06501157	0.0143297	0.0100931	0.158854	-0.00728596	0.00570054	0.204227	-0.0110521	0.00821131	0.181421
cg06501261	0.0293764	0.0179113	0.104191	-0.0134973	0.0101162	0.185224	-0.0199495	0.0145719	0.174117
cg06501267	0.0245746	0.047947	0.609428	-0.00149924	0.0270803	0.955962	-0.0041293	0.0390076	0.915911
cg06501295	-0.0125453	0.0272127	0.645814	-0.0043774	0.0153696	0.776392	0.000829924	0.0221391	0.970173
cg06501333	-0.00694882	0.0149013	0.64202	0.0171553	0.00841619	0.0442072	-0.00094894	0.0121231	0.937768
cg06501366	-0.0171316	0.0308143	0.579503	0.00248132	0.0174038	0.88692	-0.0109257	0.0250692	0.663926
cg06501407	0.00349988	0.0276141	0.899404	0.000652192	0.0155963	0.96673	0.00775824	0.0224656	0.730581
cg06501470	0.0312694	0.024224	0.199796	-0.0194896	0.0136816	0.157475	-0.0164621	0.0197076	0.405573
cg06501515	-0.00851021	0.0150594	0.573292	0.00654383	0.0085055	0.443528	0.00494067	0.0122517	0.687633
cg06501530	-0.0143584	0.0141204	0.311724	0.0150057	0.00797512	0.0628629	0.00691942	0.0114877	0.548344
cg06501536	-0.00260254	0.0133882	0.846272	0.00204243	0.00756157	0.787646	0.000904129	0.010892	0.934014
cg06501556	-0.0140535	0.0110264	0.205487	0.00304647	0.00622764	0.625803	-0.00270952	0.00897057	0.763258
cg06501606	0.00429904	0.00985074	0.663494	0.00412379	0.00556365	0.460343	-0.00788651	0.00801414	0.327502
cg06501684	0.005675	0.00729058	0.438207	-0.00462257	0.00411768	0.264344	0.000321328	0.0059313	0.956906
cg06501716	-0.0135309	0.0122888	0.273562	0.00417297	0.00694068	0.549072	0.00820709	0.00999767	0.413696
cg06501721	0.00110136	0.0122156	0.928344	-0.00530337	0.0068993	0.44393	0.00119386	0.00993807	0.904626
cg06501744	-0.0215482	0.0126349	0.0912779	0.0119716	0.00713612	0.0966115	0.00237281	0.0102792	0.817923
cg06501766	0.00132052	0.00893657	0.882831	-0.00487873	0.00504733	0.336126	-0.000661722	0.00727041	0.927666
cg06501790	0.00723381	0.017056	0.672408	0.00372288	0.00963317	0.69999	-0.00566424	0.0138761	0.684015
cg06501803	0.00256402	0.0026941	0.343584	-0.00140247	0.00152162	0.35895	-0.00192458	0.00219181	0.38205
cg06501835	-0.0233	0.0264795	0.381054	0.00317582	0.0149555	0.832274	0.00792166	0.0215426	0.713875
cg06501837	-0.020642	0.00922804	0.0275603	0.0144265	0.00521195	0.00674511	0.0203823	0.00750754	0.00783516
cg06501840	-0.0327111	0.0292295	0.265828	0.0246119	0.0165087	0.139214	0.0194811	0.0237798	0.414644
cg06501842	-0.00530124	0.0091793	0.564912	-0.005618	0.00518442	0.281187	0.00456146	0.00746788	0.54274
cg06501857	-0.00231897	0.00827949	0.780002	-0.00490116	0.00467622	0.297169	-0.00223217	0.00673584	0.74106
cg06501941	0.00337191	0.0179066	0.851026	-0.00456881	0.0101136	0.652446	-0.000276577	0.014568	0.984892
cg06501964	-0.0132406	0.028647	0.644963	-0.00662064	0.0161797	0.68329	-0.000534048	0.023306	0.981765
cg06501977	0.002495	0.00509117	0.625184	-0.00252275	0.00287547	0.382451	-0.000416591	0.00414196	0.920091
cg06501988	-0.0452306	0.0301217	0.136417	0.00984682	0.0170126	0.564055	0.0339863	0.0245057	0.168627
cg06501991	-0.0318504	0.0416384	0.446153	0.01191	0.0235172	0.613687	0.00226323	0.0338752	0.946869
cg06502011	-0.00998693	0.050046	0.842242	-0.0101634	0.0282657	0.719945	0.00913977	0.0407153	0.822851
cg06502071	-0.00524177	0.0129195	0.685828	0.00509232	0.00729685	0.486905	0.00104337	0.0105107	0.921129
cg06502122	0.036046	0.0180104	0.048114	-0.0194254	0.0101722	0.0591011	-0.0186717	0.0146524	0.205569
cg06502133	-0.00809969	0.00757175	0.287371	0.00726643	0.00427649	0.0924616	0.00650175	0.00616005	0.293805
cg06502149	-0.0255986	0.0205008	0.214763	0.0212466	0.0115788	0.0695449	0.0167462	0.0166786	0.317826
cg06502165	-0.000469909	0.00757063	0.950633	0.00393741	0.00427585	0.359392	0.000728902	0.00615914	0.906037
cg06502279	0.00619886	0.0346435	0.85836	-0.00901409	0.0195665	0.646041	-0.00636308	0.0281844	0.821854
cg06502281	-0.00791714	0.015328	0.606657	0.00403014	0.00865716	0.642587	-0.01453	0.0124702	0.246775
cg06502285	0.00747628	0.0179763	0.678395	-0.000781949	0.0101529	0.938767	-0.00635484	0.0146247	0.664861
cg06502383	0.0101231	0.0248804	0.684991	0.00623939	0.0140523	0.658014	-0.00895037	0.0202416	0.659336
cg06502391	0.0560284	0.0349073	0.111698	-0.0429935	0.0197155	0.0315989	-0.0551973	0.0283991	0.0548088
cg06502392	0.0218371	0.0138949	0.11927	-0.00992338	0.00784778	0.209056	-0.0138076	0.0113043	0.224847
cg06502416	-0.0209042	0.0182101	0.253784	0.0116268	0.010285	0.261038	0.0145987	0.0148149	0.326851
cg06502425	-0.000739594	0.00448726	0.869424	-0.00258495	0.00253438	0.310262	0.00154383	0.00365064	0.673299
cg06502456	0.00759708	0.0141491	0.592533	-0.00301365	0.00799134	0.706904	0.000646012	0.0115111	0.95536
cg06502510	-0.00156382	0.00413302	0.705973	0.00234051	0.00233431	0.318496	0.00113688	0.00336245	0.736004
cg06502556	0.00625192	0.0124746	0.617375	-0.00382764	0.00704561	0.58818	-0.00161047	0.0101488	0.874243
cg06502659	0.00942944	0.019121	0.623014	-0.00326468	0.0107995	0.763064	-0.000480919	0.0155561	0.9754
cg06502685	-0.00691196	0.0138085	0.617805	0.00707465	0.007799	0.366567	-0.00975035	0.011234	0.387553
cg06502720	-0.00817444	0.00920599	0.376743	0.0087987	0.0051995	0.0937813	0.00357671	0.0074896	0.634029
cg06502755	-0.00710402	0.015344	0.644403	0.00183568	0.00866624	0.832688	0.00748346	0.0124832	0.550236
cg06502868	-0.00154352	0.00384617	0.689062	-0.00177705	0.0021723	0.415313	0.00337705	0.00312908	0.283127
cg06502892	0.0202943	0.0358998	0.57316	-0.0327913	0.0202761	0.10904	-0.0180572	0.0292066	0.53784
cg06502970	-0.000412915	0.0148828	0.977922	0.00585874	0.00840575	0.487458	-0.00546126	0.012108	0.652954
cg06502997	0.00678068	0.0119443	0.571543	0.00383234	0.0067461	0.571279	-0.00608208	0.0097174	0.532838
cg06503008	0.0086466	0.0177075	0.626428	0.00864821	0.0100011	0.389303	-0.0101774	0.0144061	0.481576
cg06503018	-0.063828	0.0278198	0.0239053	0.0103692	0.0157125	0.510844	0.0363461	0.022633	0.111516
cg06503102	0.0342651	0.0247328	0.169072	-0.00276122	0.013969	0.843714	-0.0274829	0.0201215	0.175114
cg06503136	-0.0473028	0.0158851	0.00365854	0.0200064	0.00897183	0.0280352	0.0361968	0.0129234	0.00614074
cg06503144	-0.0146758	0.0079703	0.0686004	0.00788464	0.00450159	0.0829843	0.012932	0.0064843	0.0488917
cg06503171	0.0112128	0.00660026	0.092523	-0.00593426	0.0037278	0.114629	-0.00643802	0.00536969	0.233436
cg06503201	-0.0184201	0.024328	0.450772	-0.003871	0.0137403	0.778748	0.011535	0.0197922	0.561363
cg06503216	-0.00209517	0.00541076	0.699431	-0.00155309	0.00305597	0.612444	0.00378885	0.00440196	0.391495
cg06503240	-0.0173585	0.0179417	0.335678	0.00913307	0.0101334	0.369647	0.0131324	0.0145966	0.370491
cg06503264	0.00837228	0.0205505	0.684602	-0.0176348	0.0116068	0.131895	-0.00415326	0.016719	0.804332
cg06503286	0.00290174	0.00805293	0.719373	-0.00676504	0.00454826	0.140122	-0.00351612	0.00655152	0.5927
cg06503306	0.0173796	0.036598	0.63593	-0.0170799	0.0206704	0.410641	0.00899591	0.0297745	0.76319
cg06503315	0.0153616	0.0208009	0.461972	-0.0191778	0.0117483	0.105805	-0.000733588	0.0169227	0.965511
cg06503346	-0.00103721	0.0271717	0.969628	-0.00649234	0.0153464	0.673184	0.0141216	0.0221057	0.524429
cg06503363	0.00127208	0.0189389	0.946585	-0.0111098	0.0106966	0.301535	-0.00566543	0.0154079	0.713892
cg06503415	-0.0199016	0.0430402	0.644823	-0.013392	0.0243089	0.582951	-0.0113428	0.0350156	0.746678
cg06503422	0.0154336	0.0309978	0.619673	-0.0075016	0.0175074	0.669241	-0.000755471	0.0252184	0.976162
cg06503456	-0.020553	0.0117234	0.0827023	0.0149371	0.00662134	0.0262994	0.0172608	0.00953767	0.0734
cg06503521	-0.00910788	0.0168502	0.590064	-0.000721518	0.0095169	0.939721	0.0103741	0.0137086	0.451011
cg06503534	5.10608e-05	0.00317249	0.987191	-0.000419153	0.00179181	0.815529	0.00149212	0.002581	0.564511
cg06503546	-0.00408137	0.0180777	0.821852	-0.000889691	0.0102102	0.93074	0.000439688	0.0147073	0.976211
cg06503558	0.00386587	0.015703	0.806053	-0.0116353	0.008869	0.192616	0.000180134	0.0127753	0.988779
cg06503571	0.0289882	0.0277451	0.298683	-0.0356185	0.0156703	0.02521	-0.00477721	0.0225722	0.832826
cg06503573	0.0239821	0.0200542	0.234635	-0.0174694	0.0113265	0.126213	-0.00697009	0.0163152	0.670161
cg06503626	-0.00504785	0.004778	0.293347	-0.00116272	0.00269859	0.667515	0.00480896	0.00388718	0.218993
cg06503674	-0.0110189	0.0130829	0.401707	0.0168186	0.00738915	0.0250146	0.00285186	0.0106437	0.789309
cg06503700	0.0100503	0.0523684	0.848205	0.00406799	0.0295774	0.890888	0.0103169	0.0426047	0.809166
cg06503715	0.00808923	0.00416379	0.0549158	-7.49455e-05	0.00235169	0.974642	-0.00410377	0.00338748	0.228636
cg06503716	-0.00764843	0.0131561	0.562334	0.0156706	0.00743052	0.0374979	-0.000150393	0.0107033	0.988818
cg06503824	0.00191559	0.00952343	0.841002	0.00201419	0.00537879	0.708865	-0.00131354	0.00774786	0.865725
cg06503831	-0.0112953	0.0142891	0.431154	0.00829718	0.0080704	0.306434	0.0176722	0.011625	0.131683
cg06503847	0.0140619	0.0129438	0.279975	-0.00295097	0.00731062	0.687346	-0.0141997	0.0105305	0.180629
cg06503916	-0.0110245	0.0404583	0.785818	-0.00722351	0.0228507	0.752585	-0.0109686	0.0329152	0.739666
cg06503981	-0.0936893	0.078122	0.233315	0.033849	0.044123	0.444836	0.0915298	0.0635567	0.153018
cg06504039	0.00640317	0.0107654	0.553354	-0.00286039	0.00608024	0.639086	-0.00288785	0.00875826	0.742309
cg06504046	0.00266204	0.032398	0.934682	0.00866527	0.0182982	0.636868	-0.00565551	0.0263576	0.83055
cg06504116	0.028692	0.0341005	0.402176	-0.0333174	0.0192598	0.0867975	-0.00919566	0.0277427	0.741003
cg06504159	0.0007463	0.0124269	0.952234	-0.00248784	0.00701863	0.723754	0.00110846	0.01011	0.912919
cg06504162	-0.000110485	0.0379629	0.997684	0.00858385	0.0214413	0.689775	0.0173162	0.030885	0.576304
cg06504205	-0.00317548	0.00784119	0.686379	0.00365069	0.00442867	0.411753	-0.00285014	0.00637925	0.656018
cg06504212	-0.020232	0.0144009	0.163208	0.0119692	0.00813355	0.144336	0.0149002	0.0117159	0.206459
cg06504337	-0.00152133	0.00579502	0.793469	-0.00144104	0.003273	0.660703	0.00125979	0.00471458	0.789868
cg06504512	0.00130396	0.00482621	0.787587	0.0010489	0.00272582	0.701218	-0.00101459	0.0039264	0.796639
cg06504518	-0.00401762	0.00282971	0.15884	-0.000287287	0.00159821	0.857715	0.00265129	0.00230213	0.25226
cg06504526	-0.00105549	0.00788378	0.893772	-0.00112627	0.00445272	0.800845	-0.00284891	0.00641391	0.657894
cg06504561	0.00121781	0.0166865	0.94197	-0.00546959	0.00942448	0.563004	0.00593144	0.0135754	0.663128
cg06504563	0.00870391	0.0133539	0.516064	-0.00912016	0.00754223	0.229491	-0.00807767	0.0108642	0.458949
cg06504572	0.004735	0.0045174	0.297139	-0.00197539	0.00255141	0.440655	-0.00566846	0.00367516	0.126207
cg06504595	0.0326814	0.020008	0.105589	-0.00657452	0.0113004	0.56204	-0.0185189	0.0162776	0.258023
cg06504623	0.0341509	0.0156653	0.0316494	-0.00847078	0.0088477	0.340722	-0.0224828	0.0127446	0.0808313
cg06504624	0.00474038	0.0212137	0.823644	-0.00243626	0.0119814	0.839293	0.00869472	0.0172585	0.615537
cg06504655	-0.0293673	0.0250352	0.243623	0.0293273	0.0141398	0.0406922	0.0143262	0.0203676	0.483484
cg06504753	-0.0145293	0.0144878	0.318397	0.00894911	0.00818266	0.276782	0.00146452	0.0117867	0.90137
cg06504781	0.0118585	0.00902758	0.192053	-6.62456e-06	0.00509873	0.998966	-0.0132067	0.00734445	0.0752266
cg06504820	-0.00294821	0.0186501	0.874719	-0.00498733	0.0105335	0.636928	0.0162276	0.0151729	0.287468
cg06504925	0.0212324	0.0300672	0.481761	-0.0541139	0.0169818	0.00193187	-0.00696171	0.0244614	0.776551
cg06504953	0.00709489	0.0325663	0.827991	-0.0237901	0.0183933	0.19891	-0.0166565	0.0264945	0.531024
cg06504990	-0.00243014	0.00569902	0.670741	0.00299759	0.00321878	0.353996	0.00444295	0.00463647	0.34029
cg06505000	-0.000293436	0.00287921	0.919032	-0.00148794	0.00162616	0.362438	-0.000940456	0.0023424	0.688932
cg06505010	-0.00513393	0.0168471	0.761213	-0.00480357	0.00951516	0.614809	0.00588976	0.0137061	0.668344
cg06505028	0.00173306	0.00517093	0.738225	-0.000134761	0.00292052	0.96329	-0.000365481	0.00420684	0.930946
cg06505056	-0.0128601	0.0258012	0.619299	-0.00906359	0.0145724	0.535407	0.0160044	0.0209908	0.447623
cg06505075	0.00629181	0.0113933	0.582042	0.00632721	0.00643487	0.327897	0.00600861	0.00926908	0.518344
cg06505089	-0.0188564	0.0129498	0.148559	0.0122536	0.00731401	0.0970528	0.0116873	0.0105354	0.27
cg06505121	0.00527026	0.00452681	0.247156	0.000223788	0.00255672	0.930429	-0.00724004	0.00368281	0.0521402
cg06505156	0.00941993	0.0855408	0.912538	0.00220279	0.0483131	0.963727	-0.0156376	0.0695923	0.822679
cg06505170	0.00249941	0.00972257	0.797661	-0.00262299	0.00549126	0.633951	-0.00147545	0.00790986	0.852412
cg06505213	-0.00324994	0.00967691	0.737706	0.00230721	0.00546547	0.673845	0.00184066	0.00787271	0.815626
cg06505229	-0.00849032	0.0119045	0.477417	0.00275519	0.00672362	0.682863	0.00557388	0.00968501	0.566262
cg06505263	-0.00170845	0.00728768	0.81514	0.00506126	0.00411605	0.221776	-0.00492633	0.00592894	0.408053
cg06505271	0.00260527	0.00382114	0.496971	-0.000329322	0.00215816	0.879032	-0.00192217	0.00310871	0.5378
cg06505273	-2.51515e-05	0.0114058	0.998245	-0.000642649	0.00644192	0.920738	-0.000277053	0.00927924	0.976242
cg06505297	0.00866776	0.0203374	0.670898	-0.0143889	0.0114865	0.2133	0.00168545	0.0165456	0.919071
cg06505319	0.0030644	0.00718004	0.670465	0.00417462	0.00405525	0.305809	-0.0013815	0.00584137	0.813536
cg06505343	0.00559309	0.0225623	0.804734	0.0124706	0.0127431	0.330177	-0.00400342	0.0183557	0.827803
cg06505349	0.00388179	0.0146415	0.791472	-0.0137927	0.00826945	0.0985265	0.00691103	0.0119117	0.563119
cg06505394	0.00889454	0.0137841	0.520255	-0.0112722	0.00778517	0.150835	-0.00838845	0.0112141	0.456236
cg06505423	0.00460074	0.00780086	0.5567	-0.00368129	0.00440589	0.405447	-0.00555876	0.00634644	0.383234
cg06505469	-0.0228749	0.0244442	0.351676	-0.0109103	0.0138059	0.431285	0.0264799	0.0198867	0.186102
cg06505529	0.00581266	0.00664803	0.384069	-0.00514854	0.00375478	0.173445	-0.00216573	0.00540855	0.689714
cg06505541	0.0150858	0.0125112	0.230803	-0.0124835	0.00706624	0.0804019	-0.0107074	0.0101785	0.295406
cg06505601	-0.00400035	0.00325738	0.222354	0.00256844	0.00183975	0.165844	0.00231345	0.00265006	0.384808
cg06505619	0.00710669	0.0321327	0.825423	0.0166156	0.0181484	0.362156	-0.0046383	0.0261418	0.859538
cg06505633	-0.0260527	0.0157393	0.10107	0.00376149	0.00888948	0.673121	0.0151406	0.0128048	0.239901
cg06505637	0.0615231	0.0526194	0.245156	0.00177994	0.0297192	0.952364	-0.0258703	0.0428089	0.547027
cg06505666	0.000627486	0.00283316	0.82518	0.00336626	0.00160015	0.0379642	-0.00192109	0.00230493	0.406607
cg06505675	0.00495841	0.00929976	0.595119	0.00109327	0.00525246	0.835548	-0.00932176	0.00756588	0.220868
cg06505703	0.0205451	0.0130574	0.118839	-0.00536216	0.00737474	0.4689	-0.00908242	0.0106229	0.394645
cg06505768	-0.0051969	0.0178336	0.771354	-0.00415413	0.0100723	0.680926	-0.000658226	0.0145087	0.963907
cg06505783	-0.00837425	0.014054	0.552642	0.00262551	0.00793765	0.741527	0.00834899	0.0114337	0.467007
cg06505908	0.00606035	0.0122797	0.622745	0.00424388	0.00693551	0.542017	-0.00477875	0.00999023	0.633472
cg06505989	-0.0160784	0.0400568	0.689007	-0.00480338	0.0226239	0.832303	-0.0134786	0.0325885	0.680071
cg06505999	-0.000477083	0.00334013	0.886715	0.000753936	0.00188649	0.690284	-0.00115643	0.00271738	0.671358
cg06506007	-0.0394185	0.0360203	0.276487	0.0159793	0.0203441	0.434083	0.0191872	0.0293045	0.514161
cg06506040	0.0297775	0.0424039	0.484197	0.000288602	0.0239495	0.99041	0.00241939	0.034498	0.944232
cg06506054	0.0138326	0.00884207	0.120945	0.00158078	0.00499396	0.752266	-0.00969939	0.00719352	0.180654
cg06506077	-0.00615533	0.0169629	0.717483	0.00785429	0.00958057	0.414311	-0.00264743	0.0138003	0.848265
cg06506078	-0.000202555	0.00710586	0.977317	-0.00117378	0.00401336	0.770546	-0.00236947	0.00578103	0.682796
cg06506080	0.00418498	0.0137253	0.761082	0.000559285	0.007752	0.942632	-0.00488003	0.0111663	0.663051
cg06506094	0.0302945	0.0440598	0.493343	-0.0147654	0.0248848	0.554313	-0.0125156	0.0358452	0.72772
cg06506128	0.00922417	0.0165698	0.579012	0.0027722	0.00935857	0.767689	0.00183346	0.0134805	0.892094
cg06506150	0.00117946	0.00754457	0.876093	0.00143164	0.00426114	0.737608	-0.00767885	0.00613794	0.213896
cg06506180	0.0178185	0.0130003	0.173622	-0.00830534	0.0073425	0.26076	-0.00999928	0.0105765	0.346766
cg06506288	-0.00112767	0.020682	0.956628	-0.00890929	0.0116811	0.447469	-0.00265428	0.016826	0.874979
cg06506328	0.0690409	0.0311736	0.029096	-0.0523967	0.0176067	0.00367896	-0.05319	0.0253615	0.0385434
cg06506352	-0.0195337	0.027772	0.483499	0.00816785	0.0156855	0.603732	0.0214794	0.0225941	0.344113
cg06506461	0.0104026	0.0142899	0.468367	0.0028672	0.00807088	0.723164	-0.00862991	0.0116257	0.459672
cg06506470	0.00555006	0.0129603	0.669421	-0.000124373	0.00731994	0.986478	-0.00297126	0.010544	0.778694
cg06506499	-0.00809312	0.0120301	0.502697	0.00133765	0.00679456	0.844336	0.00301905	0.00978719	0.75838
cg06506523	0.0149585	0.0572194	0.794315	0.0160211	0.0323173	0.621184	-0.00910105	0.0465513	0.845402
cg06506533	-0.00239138	0.00898811	0.790752	0.00157513	0.00507645	0.757005	-0.000538655	0.00731234	0.941428
cg06506560	-0.00776945	0.0117632	0.510489	0.00203086	0.00664378	0.760498	0.0107819	0.00957	0.26265
cg06506598	0.00494043	0.00962973	0.609079	-0.00311828	0.00543883	0.56773	-0.00511903	0.00783433	0.515022
cg06506623	0.0296795	0.0169393	0.0828835	-0.0083234	0.00956724	0.386432	-0.0191603	0.0137811	0.167578
cg06506674	0.0204118	0.0279256	0.466564	-0.00747201	0.0157723	0.636737	-0.0124289	0.0227191	0.585576
cg06506699	-0.0340523	0.0166868	0.0439729	0.0178935	0.00942465	0.0605608	0.0146287	0.0135757	0.283872
cg06506768	-0.00762892	0.013977	0.586429	-0.00206247	0.00789412	0.794435	0.000990623	0.011371	0.930756
cg06506831	0.0144036	0.00811201	0.0789051	-0.0107603	0.00458163	0.0208535	-0.0131974	0.00659958	0.0482979
cg06506863	-0.0147254	0.0514478	0.775314	0.0276778	0.0290575	0.343177	0.0255507	0.0418557	0.542979
cg06506864	-0.0122906	0.029812	0.681043	0.0260248	0.0168377	0.125418	-0.00814577	0.0242537	0.737697
cg06506868	-0.019416	0.0091022	0.0354129	0.0121998	0.00514088	0.0195912	0.00942425	0.00740516	0.20615
cg06506908	-0.00356803	0.0154685	0.818057	0.000103758	0.00873656	0.990548	0.00151332	0.0125845	0.904529
cg06506924	0.0129851	0.0137836	0.348475	0.000686728	0.00778492	0.929888	-0.0123679	0.0112138	0.272761
cg06506936	0.0190201	0.0141862	0.183103	-0.0112305	0.00801231	0.164177	-0.0047294	0.0115413	0.682861
cg06506938	-0.00891148	0.0202888	0.66146	0.0063536	0.011459	0.580525	0.029311	0.0165061	0.0788743
cg06506966	-0.00596304	0.0146127	0.684111	-0.0167724	0.0082532	0.044836	0.00451798	0.0118883	0.704741
cg06507018	-0.0149451	0.0182392	0.414551	0.00554361	0.0103014	0.591701	-0.00079476	0.0148386	0.957395
cg06507043	0.00452543	0.0179758	0.801761	0.00884035	0.0101526	0.386022	-0.00811033	0.0146243	0.580447
cg06507062	-0.0749829	0.040576	0.0676237	0.0369408	0.0229171	0.110194	0.0419943	0.0330109	0.206335
cg06507065	-0.016431	0.00978918	0.0964389	0.0033417	0.00552888	0.546969	0.000212313	0.00796406	0.978786
cg06507072	0.00152594	0.0102922	0.882441	-0.000628873	0.00581299	0.914071	0.00157597	0.0083733	0.851098
cg06507097	-0.0134545	0.0169309	0.428725	0.0136197	0.00956252	0.157543	0.00913223	0.0137743	0.508893
cg06507124	0.0208898	0.019275	0.281122	-0.0123794	0.0108864	0.25825	0.00545492	0.0156813	0.72869
cg06507134	0.00243181	0.0126024	0.847386	0.00713804	0.00711777	0.318404	-0.000596301	0.0102528	0.95374
cg06507186	0.00915829	0.0318302	0.774166	0.00489693	0.0179775	0.785894	-0.000708804	0.0258957	0.978219
cg06507221	0.00278648	0.00377837	0.462591	-0.00155375	0.002134	0.468293	-0.00152237	0.00307392	0.621528
cg06507232	-0.0164908	0.00999676	0.102224	0.00836837	0.00564613	0.141511	0.0135274	0.00813294	0.0994502
cg06507244	0.0146417	0.0554661	0.792353	0.00865413	0.031327	0.782937	0.0039354	0.0451248	0.930681
cg06507259	0.00942605	0.0117849	0.425738	-0.00111701	0.00665607	0.867072	-0.0142981	0.00958771	0.139097
cg06507260	0.00046876	0.0184319	0.979762	-0.00756873	0.0104102	0.46893	-0.000409463	0.0149954	0.978271
cg06507271	-0.00522398	0.0197403	0.791846	-0.0092572	0.0111492	0.408388	0.00886987	0.0160599	0.582
cg06507285	0.00364592	0.0101525	0.72028	-0.0025917	0.00573407	0.65228	-0.00634985	0.00825961	0.443871
cg06507301	-0.00868377	0.0483754	0.85791	0.013164	0.0273222	0.631018	0.00908622	0.0393562	0.817896
cg06507307	0.00999671	0.00848571	0.241624	-0.00123205	0.00479269	0.797665	-0.0148119	0.00690361	0.0343807
cg06507324	-0.00814885	0.00900951	0.367963	-0.00581667	0.00508853	0.255784	0.0110624	0.00732975	0.134454
cg06507410	0.00414605	0.00937281	0.659211	0.00788043	0.00529372	0.139794	0.00146818	0.00762531	0.847718
cg06507434	0.0237123	0.0201827	0.242888	-0.00234189	0.0113991	0.837651	-0.0148147	0.0164198	0.369138
cg06507551	0.00191043	0.0049503	0.700391	-0.00132094	0.00279591	0.637652	-0.00191419	0.00402735	0.635633
cg06507568	-0.043516	0.0257595	0.0943385	0.00870222	0.0145489	0.551128	0.0331573	0.0209569	0.116833
cg06507576	-0.0195791	0.0112446	0.084786	0.0171966	0.00635088	0.00799382	0.00805183	0.00914809	0.380923
cg06507590	-0.0324059	0.0155978	0.0403614	0.00902691	0.00880955	0.30804	0.0259925	0.0126897	0.0432025
cg06507631	-0.00286481	0.0291252	0.921846	-0.0104145	0.0164498	0.528137	-0.0079332	0.023695	0.738488
cg06507634	0.0114004	0.0230882	0.622571	-0.0167278	0.0130401	0.202591	-0.00260544	0.0187836	0.889965
cg06507678	-0.0514849	0.0451998	0.257459	0.0351534	0.0255286	0.171644	0.0337437	0.0367726	0.361065
cg06507724	-0.010552	0.0116719	0.368183	0.0106423	0.00659222	0.109663	0.00534625	0.00949574	0.57471
cg06507903	-0.0551556	0.0335579	0.103464	0.0183949	0.0189533	0.334169	0.0444873	0.0273013	0.106418
cg06507949	-0.000543793	0.0170577	0.974633	-0.00174034	0.00963412	0.857021	-0.00405902	0.0138774	0.77053
cg06507955	-0.00688852	0.00641178	0.285302	0.00125466	0.00362134	0.729738	0.00518682	0.00521634	0.322506
cg06507969	-0.00381972	0.0276106	0.890254	-0.00320892	0.0155944	0.837394	-0.00221188	0.0224628	0.921761
cg06507975	0.015392	0.0187498	0.413687	-0.00128828	0.0105898	0.903423	0.00264115	0.015254	0.862895
cg06507987	-0.00743215	0.0221985	0.738489	0.00126654	0.0125376	0.919741	-0.00310956	0.0180598	0.86365
cg06508005	0.0282724	0.0192839	0.145819	-0.00316668	0.0108915	0.771858	-0.0130248	0.0156886	0.408437
cg06508012	-0.00324511	0.0257865	0.900112	0.00752972	0.0145641	0.606317	-0.0112724	0.0209788	0.592262
cg06508042	-0.0345116	0.0207664	0.0997284	0.00383042	0.0117287	0.744679	0.022888	0.0168946	0.178612
cg06508056	-0.0261257	0.0282806	0.357858	0.00845642	0.0159727	0.597705	0.0165279	0.0230078	0.474246
cg06508062	-0.0190484	0.0235496	0.420554	0.0127722	0.0133007	0.339286	0.00724345	0.0191589	0.706195
cg06508085	-0.00516212	0.016408	0.753727	0.00485259	0.00926717	0.601716	-0.00147494	0.0133489	0.912245
cg06508178	-0.00587731	0.00884725	0.508052	0.00667897	0.00499688	0.18444	0.00767781	0.00719774	0.288729
cg06508190	0.0152533	0.038104	0.689802	0.0157208	0.0215209	0.466834	-0.00382709	0.0309998	0.901999
cg06508263	0.0213952	0.0229725	0.353967	-0.00690667	0.0129748	0.595713	-0.0171619	0.0186895	0.360733
cg06508320	0.00587971	0.020745	0.777447	0.00889229	0.0117167	0.449708	-0.00769773	0.0168772	0.649326
cg06508379	0.0213462	0.0338843	0.530178	3.68159e-05	0.0191377	0.998469	-0.00664446	0.0275668	0.810035
cg06508395	0.00566107	0.0181409	0.755657	-0.00641247	0.0102459	0.532864	-0.0113484	0.0147587	0.443785
cg06508445	-0.000521328	0.00246602	0.833011	0.000654453	0.0013928	0.639483	-0.000829729	0.00200625	0.680092
cg06508454	0.0180784	0.0141503	0.20441	0.00207759	0.00799204	0.795442	-0.016074	0.0115121	0.165789
cg06508490	-0.0116577	0.11466	0.919225	-0.0103094	0.0647592	0.873842	0.0654176	0.0932821	0.484785
cg06508534	-0.0308983	0.0198524	0.122837	-0.00582957	0.0112126	0.604296	0.0281898	0.0161511	0.0840529
cg06508552	0.00763495	0.0201413	0.705457	0.00192169	0.0113757	0.866201	0.00299717	0.0163861	0.855247
cg06508582	-0.00150253	0.00323252	0.643094	-0.000696918	0.00182571	0.703492	0.00191297	0.00262983	0.468709
cg06508623	-0.0149248	0.0358215	0.67785	0.0285837	0.0202318	0.16088	0.00329462	0.0291428	0.910222
cg06508651	0.01605	0.0113352	0.159964	-0.00847267	0.00640209	0.188774	-0.0162403	0.00922186	0.0813457
cg06508655	-0.0147812	0.0193005	0.44561	0.00282511	0.0109008	0.796052	-0.00078337	0.0157021	0.960312
cg06508673	0.00110288	0.0153699	0.942942	8.70294e-05	0.00868082	0.992021	0.00720576	0.0125042	0.565757
cg06508730	0.0233169	0.0147456	0.117037	-0.0110652	0.00832826	0.187056	-0.0118813	0.0119964	0.324417
cg06508738	-0.0500378	0.0268388	0.0652608	0.0188556	0.0151584	0.216502	0.0163935	0.0218349	0.454575
cg06508771	0.00990223	0.00836707	0.239483	-0.00661688	0.00472568	0.164612	-0.00710733	0.00680708	0.299005
cg06508783	-0.00270242	0.00349082	0.440706	0.00195274	0.0019716	0.324402	0.00254094	0.00283998	0.373137
cg06508823	0.00305433	0.0403589	0.939829	-0.0134664	0.0227945	0.55603	0.00025458	0.0328342	0.993829
cg06508867	-0.00479223	0.0274652	0.861846	-0.0101253	0.0155122	0.51546	-0.0146693	0.0223445	0.513037
cg06508879	0.00324129	0.00250932	0.1995	0.000438823	0.00141725	0.7575	-0.00266494	0.00204148	0.194814
cg06508886	-0.0146766	0.0174321	0.401877	-0.000657896	0.00984558	0.94686	0.0094353	0.014182	0.507421
cg06508916	0.00392427	0.00313133	0.213105	-6.68086e-05	0.00176856	0.969943	-0.00190889	0.00254752	0.455463
cg06508934	0.000318861	0.00365723	0.930701	-0.00102089	0.00206559	0.622245	-0.00104314	0.00297537	0.726648
cg06508940	0.0964051	0.0517597	0.0655207	-0.0412577	0.0292336	0.16132	-0.0650883	0.0421094	0.125402
cg06508976	0.00394124	0.00363898	0.281438	-0.00104996	0.00205528	0.610598	-0.00135761	0.00296051	0.647557
cg06509035	0.000197927	0.0122682	0.987161	0.0151999	0.00692904	0.0306243	0.00100198	0.00998091	0.92024
cg06509047	0.00579762	0.00862469	0.50303	0.000692275	0.00487118	0.88728	0.000167796	0.00701668	0.98097
cg06509065	-0.00320454	0.00281154	0.257156	0.00193052	0.00158795	0.227006	0.00195725	0.00228735	0.394259
cg06509100	0.0019646	0.0138878	0.887795	0.00215286	0.00784377	0.784304	-0.00338614	0.0112985	0.765043
cg06509140	-0.0111741	0.0105467	0.291984	0.00864257	0.00595675	0.150005	0.00414084	0.00858038	0.63046
cg06509145	-0.00174947	0.0198286	0.929874	0.00449327	0.0111991	0.689134	-0.00307938	0.0161317	0.849007
cg06509153	0.0310854	0.0364825	0.396256	-0.0317211	0.0206051	0.126912	-0.00585287	0.0296806	0.844083
cg06509201	-0.00650864	0.0160481	0.685942	0.0093351	0.0090639	0.305582	0.00619848	0.0130561	0.636015
cg06509213	-0.0238689	0.0185213	0.200526	0.0181987	0.0104607	0.0850473	-0.000621759	0.0150681	0.96717
cg06509223	-0.006163	0.0106529	0.564233	0.0127355	0.00601669	0.0368184	0.00295832	0.00866671	0.733576
cg06509239	0.0109202	0.00592839	0.0684967	-0.00489957	0.00334833	0.146588	-0.00741248	0.00482308	0.127546
cg06509283	0.0183382	0.0114317	0.111899	-0.00671892	0.00645658	0.300607	-0.0113278	0.00930036	0.226149
cg06509315	0.0197339	0.0147318	0.183493	-0.00907155	0.00832048	0.278269	-0.0129496	0.0119852	0.282585
cg06509362	-0.00495226	0.00390851	0.208142	8.01361e-05	0.00220751	0.971116	0.00371808	0.00317979	0.245126
cg06509391	-0.000403519	0.00908162	0.96465	0.00372722	0.00512925	0.469167	0.000531726	0.00738841	0.942774
cg06509598	0.00376413	0.00983301	0.702693	0.00542971	0.00555364	0.330637	-0.00759809	0.00799971	0.344553
cg06509613	-0.0183666	0.0197761	0.355312	0.0112691	0.0111694	0.315498	0.0161937	0.0160889	0.316647
cg06509630	-0.00972708	0.0107082	0.365906	0.00806013	0.00604792	0.185717	0.00140403	0.00871169	0.872295
cg06509641	-0.0020711	0.00303739	0.496931	0.000700743	0.0017155	0.683815	0.00138711	0.00247109	0.575851
cg06509661	0.000297922	0.00303554	0.922018	-0.000964325	0.00171446	0.575083	-0.000135872	0.00246958	0.956236
cg06509765	-0.0216588	0.0133952	0.109113	0.0168071	0.00756557	0.0286167	0.0207919	0.0108978	0.0593317
cg06509814	0.0248898	0.0268766	0.356681	-0.0162228	0.0151798	0.287823	-0.00799681	0.0218656	0.715358
cg06509828	-0.00696142	0.0105074	0.509188	0.00664842	0.00593451	0.265325	0.0108787	0.00854834	0.206168
cg06509929	0.00343412	0.0171237	0.841468	-0.00138428	0.00967141	0.886481	-0.00434575	0.0139311	0.755745
cg06509940	0.00117314	0.00872739	0.893346	0.00151054	0.00492919	0.759914	-0.00042266	0.00710023	0.952653
cg06509980	-0.0245032	0.0372206	0.511873	-0.00439299	0.021022	0.834905	0.00827495	0.0302811	0.78522
cg06509993	0.00465293	0.00585447	0.42867	-0.00311879	0.00330658	0.347894	-0.00380412	0.00476294	0.426401
cg06509995	-0.0103855	0.00755721	0.172497	-0.00538722	0.00426828	0.209889	0.00780434	0.00614822	0.207317
cg06510074	0.00555455	0.00985216	0.574185	-0.00401487	0.00556445	0.472307	-0.0121237	0.00801529	0.133606
cg06510090	-0.0187362	0.0339636	0.582439	0.0326548	0.0191825	0.0918648	0.0111285	0.0276313	0.68801
cg06510097	-0.00249921	0.0108331	0.818028	-0.00756417	0.0061185	0.21931	0.00377754	0.00881337	0.669144
cg06510234	0.0159046	0.0192255	0.410096	-0.012206	0.0108585	0.263717	-0.0034794	0.015641	0.824424
cg06510243	0.0210222	0.0345054	0.543773	-0.024001	0.0194885	0.221065	-0.000358781	0.0280721	0.989829
cg06510261	-0.00533987	0.0403266	0.894927	-0.0109382	0.0227763	0.632122	-0.00540336	0.032808	0.869522
cg06510334	0.0403275	0.0218339	0.0677631	0.00057051	0.0123317	0.963194	-0.0378894	0.0177631	0.0354194
cg06510397	0.00361157	0.00348497	0.3026	-0.000152195	0.00196829	0.938524	-0.0027831	0.00283522	0.328705
cg06510410	3.7546e-06	0.0059492	0.999498	0.00205721	0.00336008	0.541789	0.00196424	0.00484001	0.685749
cg06510438	0.00793329	0.010644	0.457859	-0.000243583	0.00601171	0.967763	-0.00947102	0.00865954	0.276763
cg06510482	-0.00675563	0.0156658	0.667245	-0.00303823	0.00884796	0.732047	0.00503429	0.012745	0.693701
cg06510534	-0.00101566	0.0138394	0.941646	0.00442106	0.00781645	0.572952	0.00893963	0.0112592	0.429121
cg06510545	0.00920104	0.00964101	0.342247	-0.00652719	0.0054452	0.233533	-0.00363303	0.00784351	0.644256
cg06510563	0.00485072	0.00387484	0.213603	0.00031042	0.00218849	0.887496	-0.00366693	0.0031524	0.247565
cg06510568	-0.000724302	0.0117333	0.950903	0.00535487	0.00662692	0.42102	0.00742113	0.00954572	0.438778
cg06510621	-0.00485581	0.00966465	0.616492	-0.00190027	0.00545855	0.728491	-0.00246182	0.00786274	0.754871
cg06510642	-0.0106522	0.0363106	0.769865	-0.00928483	0.0205081	0.651737	0.00144953	0.0295408	0.960964
cg06510647	-0.0110974	0.0202214	0.584395	-0.00191471	0.011421	0.867205	0.0333173	0.0164513	0.0455653
cg06510672	-0.0574787	0.028778	0.0485637	0.0155758	0.0162537	0.340273	0.0370673	0.0234126	0.116593
cg06510683	-0.0179222	0.00755443	0.0196252	0.00593846	0.00426671	0.16713	0.00850212	0.00614596	0.169695
cg06510708	0.0407427	0.0204364	0.0489709	-0.00270153	0.0115424	0.815431	-0.0221453	0.0166261	0.185964
cg06510711	0.00960658	0.00553869	0.0859825	-0.00479098	0.00312823	0.12886	-0.00637354	0.00450604	0.160401
cg06510816	-0.001021	0.0274491	0.970404	0.00249408	0.0155031	0.872522	-0.00426414	0.0223314	0.848961
cg06510830	0.0013885	0.00291696	0.635128	-0.00131531	0.00164749	0.426583	0.000998314	0.00237312	0.674913
cg06510879	0.000956002	0.00813729	0.906717	-0.00291113	0.0045959	0.527936	-0.0047931	0.00662015	0.47078
cg06510905	-0.001954	0.0213535	0.927276	-0.0153554	0.0120603	0.205954	0.0125935	0.0173723	0.470228
cg06510950	0.0171177	0.0225276	0.449165	-0.0238543	0.0127235	0.0637947	-0.0149665	0.0183275	0.41613
cg06511028	0.0353028	0.0221714	0.114546	-0.0237251	0.0125223	0.0610897	-0.0209488	0.0180377	0.248304
cg06511098	0.0127612	0.0418851	0.761263	-0.0069343	0.0236565	0.770047	0.00189242	0.0340759	0.955825
cg06511117	0.0105235	0.0518434	0.839566	0.0109187	0.0292809	0.710032	0.00245429	0.0421776	0.953716
cg06511138	0.0839473	0.0484682	0.0864187	-0.0313972	0.0273746	0.254196	-0.0717846	0.0394316	0.0717375
cg06511149	0.0710322	0.0435721	0.106265	-0.0525175	0.0246093	0.0353343	-0.0614993	0.0354484	0.0859028
cg06511189	-0.00952594	0.0143579	0.508592	0.0046104	0.00810927	0.570973	0.00162092	0.011681	0.88992
cg06511190	-0.00489282	0.00342639	0.156476	0.000368041	0.00193521	0.84956	0.00373496	0.00278756	0.183387
cg06511235	-0.0124553	0.0194807	0.524076	-0.0119025	0.0110026	0.282003	0.0160852	0.0158487	0.312641
cg06511274	0.0162642	0.0248301	0.513991	0.0129652	0.014024	0.357494	-0.0142259	0.0202007	0.482962
cg06511276	-0.0181977	0.0365843	0.620009	-0.00664182	0.0206627	0.748561	0.00364282	0.0297634	0.902839
cg06511312	0.00508732	0.0284248	0.858327	0.00233898	0.0160542	0.884463	0.0114068	0.0231252	0.622931
cg06511330	-0.00736988	0.0253696	0.772047	0.00467991	0.0143286	0.744657	0.00343723	0.0206396	0.868079
cg06511343	-0.0290479	0.0259818	0.266295	0.0142477	0.0146744	0.333978	0.0291315	0.0211377	0.171286
cg06511389	0.000990584	0.00242645	0.683985	-0.000997556	0.00137045	0.468408	-0.00142424	0.00197406	0.472332
cg06511395	-0.00548968	0.0250878	0.827246	-0.00066304	0.0141695	0.962773	0.00809627	0.0204103	0.69247
cg06511434	-0.00985667	0.0113664	0.387965	0.00152918	0.00641971	0.812222	0.0021599	0.00924724	0.815804
cg06511482	0.000458276	0.0117197	0.968888	-0.00412102	0.0066192	0.535003	-0.000423454	0.0095346	0.964666
cg06511522	-0.00634463	0.0105169	0.547716	0.00461554	0.00593989	0.439006	0.0104543	0.00855609	0.224694
cg06511545	-0.00241648	0.00288974	0.405062	0.000651857	0.00163211	0.690471	0.00195899	0.00235097	0.406718
cg06511653	0.00532747	0.0234076	0.820434	-0.000525099	0.0132205	0.968398	0.0114345	0.0190434	0.549597
cg06511678	-0.0282045	0.0171451	0.103164	0.00569113	0.00968348	0.558075	0.0174255	0.0139485	0.214542
cg06511701	-0.00065795	0.0142536	0.963277	0.0105459	0.00805039	0.193264	0.000823703	0.0115962	0.943517
cg06511729	0.0250044	0.0394992	0.528184	0.012462	0.022309	0.577702	-0.0111447	0.0321349	0.729478
cg06511795	0.0118145	0.0107353	0.273796	0.00388209	0.00606324	0.523493	-0.00818932	0.00873377	0.350723
cg06511864	0.0014038	0.00942549	0.88191	0.00272776	0.00532347	0.609522	-0.0042554	0.00766817	0.580198
cg06511917	-0.00675979	0.0139841	0.629896	-0.000272586	0.00789816	0.972539	0.00462197	0.0113769	0.685437
cg06511943	0.0165946	0.0289262	0.567495	-0.00859942	0.0163374	0.599824	-0.00124138	0.0235331	0.958038
cg06511959	0.000649825	0.00543299	0.905039	-0.00552334	0.00306853	0.0749379	0.00132513	0.00442005	0.764966
cg06512115	0.012725	0.042634	0.765976	-0.0172385	0.0240795	0.475755	-0.0331077	0.0346852	0.342169
cg06512128	0.0170467	0.0236	0.47182	-0.00261836	0.0133292	0.844674	-0.00195588	0.0191999	0.919069
cg06512164	0.0149659	0.0154242	0.334295	-0.0131058	0.00871154	0.135689	-0.0119484	0.0125485	0.343348
cg06512194	0.00512798	0.00406175	0.209763	-0.00122961	0.00229406	0.593175	-0.00102461	0.00330446	0.757167
cg06512205	0.0291425	0.0252561	0.251355	-0.0329842	0.0142645	0.022852	-0.028268	0.0205472	0.172033
cg06512263	0.00565687	0.0264686	0.831209	-0.00879945	0.0149493	0.557471	-0.00867897	0.0215337	0.687796
cg06512271	-0.0187888	0.0222541	0.400568	-0.0105216	0.012569	0.404572	-0.0014769	0.018105	0.935152
cg06512316	-0.00605636	0.0253598	0.811746	0.000681887	0.0143231	0.962126	0.00956187	0.0206317	0.644065
cg06512350	0.0215062	0.00908795	0.0199263	-0.0111283	0.00513283	0.0325745	-0.0138782	0.00739357	0.0634841
cg06512384	-0.0035619	0.00303496	0.243391	0.000718599	0.00171413	0.675972	0.00400222	0.00246911	0.108249
cg06512405	0.017587	0.0139474	0.210319	-0.0100642	0.00787742	0.20441	-0.0112922	0.011347	0.322102
cg06512424	-0.0060818	0.00746384	0.417142	-0.00184117	0.00421554	0.663248	0.00585773	0.00607226	0.337085
cg06512476	-0.0449646	0.0171431	0.0101112	0.0102583	0.00968235	0.291983	0.0246443	0.0139469	0.0803396
cg06512665	-0.000936141	0.0203553	0.963412	0.00709394	0.0114966	0.538635	0.0131838	0.0165602	0.427891
cg06512724	0.00438478	0.00878069	0.618641	-0.00709179	0.00495929	0.155898	0.00315189	0.00714359	0.660027
cg06512774	-0.0120199	0.0178907	0.503258	-0.00674512	0.0101046	0.506003	0.000180396	0.0145551	0.990136
cg06512815	0.00847945	0.00621249	0.175409	-0.00414711	0.00350879	0.240096	-0.00020731	0.00505421	0.967366
cg06512826	-0.00166926	0.00828343	0.840711	0.00921973	0.00467844	0.0515812	0.000826605	0.00673904	0.902628
cg06512849	0.0153628	0.00975734	0.118597	-0.00448819	0.0055109	0.417378	-0.00889478	0.00793815	0.265234
cg06512885	0.0184225	0.00930518	0.0505294	-0.000982333	0.00525552	0.852114	-0.00983059	0.0075703	0.197138
cg06512910	0.0244182	0.018422	0.18809	-0.0104396	0.0104047	0.318158	-0.014461	0.0149874	0.33698
cg06512918	0.0156275	0.00986934	0.116544	-0.00634414	0.00557416	0.257839	-0.010751	0.00802927	0.183676
cg06512974	-0.00857439	0.00795792	0.283917	0.000814093	0.0044946	0.856642	0.00506271	0.00647422	0.436112
cg06513000	0.00697832	0.0455763	0.878624	0.00740811	0.0257413	0.774115	0.00298368	0.0370789	0.936029
cg06513015	-0.0206218	0.0298371	0.491107	0.00828982	0.0168519	0.623874	0.0094466	0.0242742	0.698
cg06513043	-0.0200226	0.0236683	0.399633	-0.00174973	0.0133678	0.896129	0.0209704	0.0192555	0.278799
cg06513075	-0.00337878	0.00339223	0.321685	-0.00133764	0.00191591	0.486722	0.00391974	0.00275977	0.158689
cg06513099	-0.0101601	0.0431359	0.814284	-0.0100478	0.0243629	0.680933	-0.00439267	0.0350935	0.900645
cg06513106	0.0041766	0.0141725	0.768849	0.004577	0.00800459	0.568769	-0.0125786	0.0115302	0.277978
cg06513111	-0.00275523	0.0133174	0.836525	0.0052592	0.0075216	0.486075	-0.0121428	0.0108345	0.265128
cg06513139	0.0114913	0.0400087	0.774551	0.0119075	0.0225967	0.599415	0.0188598	0.0325493	0.563634
cg06513194	0.0021966	0.00491986	0.656239	-0.000166941	0.00277871	0.952215	0.000777107	0.00400258	0.846459
cg06513217	0.0393719	0.0278952	0.161288	-0.0334107	0.0157551	0.0364774	-0.0379507	0.0226944	0.0976647
cg06513244	0.0167054	0.01337	0.21447	-0.00842956	0.00755131	0.267022	-0.000504414	0.0108773	0.963107
cg06513247	0.0269533	0.0297478	0.367127	-0.00378598	0.0168014	0.822186	-0.0127706	0.0242015	0.598915
cg06513269	-0.00713617	0.0109586	0.516447	0.00322035	0.00618939	0.604026	0.00413011	0.00891548	0.644211
cg06513359	0.0118583	0.00813148	0.14795	-0.0036987	0.00459262	0.422563	-0.0055549	0.00661542	0.403127
cg06513368	0.00839845	0.0322273	0.794947	-0.0173469	0.0182018	0.34292	-0.0154177	0.0262187	0.557857
cg06513373	0.00189123	0.0102733	0.854322	0.0029514	0.0058023	0.612134	0.000765093	0.0083579	0.927249
cg06513375	0.0523071	0.0558162	0.350995	-0.00830736	0.0315247	0.792704	0.022587	0.0454097	0.620018
cg06513420	-0.000776935	0.0181009	0.965851	-0.00938483	0.0102233	0.360882	0.0110475	0.0147262	0.454933
cg06513454	0.00605441	0.0185176	0.7444	0.00810483	0.0104587	0.440241	-0.00981903	0.0150651	0.516074
cg06513469	0.0468461	0.0414283	0.260909	-0.00759742	0.0233985	0.746102	-0.0207087	0.0337042	0.540358
cg06513470	0.00411288	0.0103942	0.693194	-0.000797789	0.0058706	0.892182	-0.00835138	0.00845628	0.325783
cg06513556	0.00436414	0.00203961	0.0348624	0.000712795	0.00115196	0.537505	-0.00203358	0.00165934	0.223309
cg06513605	-0.037281	0.0235794	0.117081	0.0193922	0.0133175	0.148551	0.0128284	0.0191832	0.505238
cg06513621	-0.000471322	0.0053482	0.929956	0.0025324	0.00302064	0.403866	-0.00172926	0.00435107	0.691913
cg06513659	0.00569586	0.00603098	0.347271	-0.00360505	0.00340627	0.292495	-0.00425553	0.00490655	0.387888
cg06513673	0.0103186	0.0216745	0.635084	-0.00420559	0.0122417	0.731923	0.00783911	0.0176334	0.657618
cg06513695	0.0433506	0.0150653	0.00491982	-0.0184455	0.0085088	0.0325948	-0.028068	0.0122565	0.0241618
cg06513701	-0.0116915	0.0118581	0.326583	0.00626102	0.00669738	0.352165	0.0119372	0.00964721	0.218905
cg06513714	-0.00856384	0.02632	0.745592	0.0197984	0.0148654	0.186002	0.00586877	0.0214128	0.784602
cg06513733	0.0003326	0.011981	0.97791	0.00416004	0.00676682	0.540132	-0.00507509	0.00974723	0.603771
cg06513764	-0.018569	0.033367	0.579132	0.00446828	0.0188455	0.813074	0.0217186	0.027146	0.425607
cg06513814	-0.0128658	0.0512259	0.802217	-0.0113769	0.0289322	0.695005	-0.00927459	0.0416752	0.824353
cg06513818	-0.0129324	0.00827371	0.121258	0.00436994	0.00467295	0.352007	0.0107141	0.00673113	0.114668
cg06513819	0.0122757	0.016468	0.457799	0.00252349	0.00930108	0.786722	-0.0108127	0.0133977	0.42159
cg06513864	-0.00543063	0.00491866	0.272259	1.50613e-05	0.00277804	0.995685	0.00531886	0.00400161	0.186875
cg06513888	0.00780511	0.0234026	0.739459	-0.00442435	0.0132177	0.738545	-0.000737918	0.0190394	0.969163
cg06513952	0.0203142	0.018658	0.278925	-0.0047489	0.0105379	0.653239	-0.013695	0.0151793	0.369154
cg06513958	-8.39736e-05	0.0209469	0.99681	-0.00664565	0.0118307	0.575584	-0.000534723	0.0170415	0.975032
cg06513960	-0.00374995	0.00929571	0.687528	0.00962954	0.00525018	0.069668	0.00285456	0.00756259	0.706649
cg06513971	-0.0157237	0.0174267	0.369123	0.0147065	0.00984252	0.138341	0.00502235	0.0141776	0.723916
cg06513977	0.0237465	0.0149678	0.115847	-0.00582759	0.00845376	0.492233	-0.0242877	0.0121772	0.0488724
cg06513979	0.0288148	0.0277818	0.302204	-0.00754127	0.015691	0.631865	-0.0196487	0.0226021	0.386791
cg06514003	-0.00482243	0.0286801	0.866815	-0.00572209	0.0161984	0.724659	0.0039353	0.0233329	0.866412
cg06514038	0.00263183	0.0134958	0.845788	0.0034799	0.00762237	0.649014	-0.00509002	0.0109796	0.643971
cg06514078	0.00915261	0.0151375	0.546822	-0.000223781	0.00854961	0.979171	-0.0100432	0.0123153	0.416757
cg06514178	0.0240499	0.0179405	0.183171	-0.0110559	0.0101327	0.277898	-0.0152448	0.0145956	0.298835
cg06514200	-0.000255976	0.0138887	0.985333	0.00223408	0.00784426	0.776395	-0.00171813	0.0112992	0.879454
cg06514283	0.0343832	0.0139199	0.0152366	-0.0135256	0.00786189	0.0885151	-0.0209004	0.0113246	0.0679733
cg06514313	-0.00260402	0.0175101	0.882084	-0.00111701	0.00988961	0.910303	-0.00692377	0.0142455	0.628028
cg06514344	0.00279017	0.00400327	0.48747	-0.00400309	0.00226103	0.0797574	-0.00264686	0.00325689	0.418362
cg06514368	-0.00546251	0.00287033	0.0599625	0.00148319	0.00162115	0.362488	0.00672969	0.00233517	0.00485757
cg06514377	0.00568396	0.0128888	0.660185	-0.00163472	0.00727955	0.822787	-0.00509391	0.0104858	0.6282
cg06514397	-0.0178525	0.0310988	0.567245	-0.00270571	0.0175645	0.877892	0.0306899	0.0253006	0.228043
cg06514399	-0.0107506	0.028534	0.707163	0.01745	0.0161159	0.281561	-0.00549658	0.023214	0.813323
cg06514417	-0.0358607	0.0311417	0.252315	0.0156856	0.0175887	0.374684	0.0111615	0.0253355	0.66051
cg06514530	-0.0133335	0.0159255	0.404495	0.00924823	0.00899466	0.306391	0.0029874	0.0129563	0.818125
cg06514587	0.00456699	0.0115674	0.693836	-0.00026183	0.00653321	0.968113	-0.0122717	0.00941073	0.195285
cg06514626	0.0146321	0.0189926	0.442911	0.000667684	0.0107269	0.950495	-0.00970534	0.0154516	0.53139
cg06514699	-0.014191	0.019656	0.472033	-0.00595935	0.0111016	0.592622	0.00567806	0.0159913	0.723298
cg06514727	0.00246874	0.00873666	0.7781	-0.00041266	0.00493442	0.933522	-0.00423923	0.00710777	0.552268
cg06514784	0.0135196	0.0187991	0.473752	0.00418149	0.0106177	0.694567	-0.00629208	0.0152941	0.681675
cg06514839	-0.00450785	0.0133882	0.737062	-0.000645974	0.00756162	0.932095	0.00024422	0.0108921	0.982157
cg06514855	0.0193147	0.0349591	0.581868	0.000112529	0.0197448	0.995464	-0.0266219	0.0284412	0.351557
cg06514859	-0.00633609	0.0093562	0.49987	0.00657181	0.00528434	0.2166	0.00395195	0.0076118	0.6048
cg06514994	0.032786	0.0212426	0.125955	-0.0109795	0.0119977	0.36237	-0.0199482	0.017282	0.251195
cg06515037	-0.0101842	0.0336153	0.76256	-0.00551551	0.0189858	0.772042	-0.00677762	0.027348	0.804785
cg06515041	0.013765	0.0218979	0.531073	-0.00631952	0.0123678	0.610525	0.00272577	0.0178152	0.87871
cg06515049	0.0337687	0.078498	0.668005	-0.0468653	0.0443353	0.29308	-0.00789614	0.0638626	0.901851
cg06515091	-0.000811738	0.00304251	0.790185	-0.000163912	0.0017184	0.924202	-0.00167693	0.00247526	0.499699
cg06515144	-0.00143369	0.00329269	0.664217	-0.000598182	0.0018597	0.748399	0.00292361	0.00267879	0.277777
cg06515159	0.00339025	0.00411197	0.411666	-0.00233839	0.00232242	0.316473	0.000894573	0.00334532	0.789715
cg06515176	-0.00942276	0.0206497	0.649173	0.00950546	0.0116628	0.417037	-0.0125287	0.0167997	0.457593
cg06515235	-0.00113672	0.00733917	0.877232	-0.000860389	0.00414513	0.835998	0.00340213	0.00597083	0.570123
cg06515245	-0.00909042	0.0261408	0.728775	0.00496256	0.0147642	0.737498	0.0175829	0.021267	0.410377
cg06515301	-0.00701485	0.007835	0.372809	0.00777911	0.00442517	0.081883	0.000995223	0.00637422	0.87625
cg06515328	0.0452092	0.0263011	0.0887882	-0.00179372	0.0148547	0.904136	-0.0247139	0.0213974	0.250902
cg06515404	-0.000780441	0.00379519	0.837499	-0.00386731	0.0021435	0.074272	0.0017058	0.0030876	0.581885
cg06515418	0.031247	0.0143598	0.0319587	-0.00283264	0.00811036	0.727642	-0.0180317	0.0116825	0.125939
cg06515518	-0.00444386	0.0196226	0.821311	0.00537816	0.0110828	0.628567	0.00260312	0.0159641	0.870807
cg06515519	0.00267263	0.00697359	0.702364	0.00052789	0.00393865	0.893655	-0.00849615	0.00567341	0.137467
cg06515543	-0.000174718	0.0140762	0.990122	-0.00369877	0.00795015	0.642788	-0.000795444	0.0114518	0.944765
cg06515558	-0.0319105	0.0257378	0.217998	0.00427377	0.0145366	0.769379	0.00937309	0.0209392	0.655405
cg06515562	-0.0233853	0.0188296	0.217221	0.0120567	0.0106348	0.259686	-0.000449684	0.0153189	0.976641
cg06515591	0.0217279	0.0161096	0.180525	-0.00800261	0.00909865	0.381261	-0.0214199	0.0131061	0.105395
cg06515617	0.00323603	0.0185024	0.861521	-0.0232467	0.0104501	0.0284061	-0.00324299	0.0150528	0.829871
cg06515634	0.00112563	0.00630473	0.85867	-0.0021459	0.00356088	0.548146	0.00100366	0.00512926	0.845271
cg06515640	0.00594478	0.00441949	0.181689	-0.00130865	0.00249611	0.60127	-0.00462003	0.00359551	0.20184
cg06515657	0.00156971	0.0191099	0.934702	0.00466933	0.0107932	0.666243	0.00803931	0.015547	0.606254
cg06515696	-0.0263939	0.0132818	0.0496888	-0.0063908	0.0075015	0.396326	0.022993	0.0108055	0.0358543
cg06515734	0.0121384	0.0110368	0.274107	-0.00206163	0.00623353	0.741552	-0.00325525	0.00897906	0.717731
cg06515865	0.000501537	0.00323617	0.877157	-0.00109387	0.00182777	0.550906	8.64847e-05	0.00263281	0.973862
cg06516024	-0.00617419	0.0375306	0.869668	-0.0067058	0.0211971	0.752406	-0.0236101	0.0305332	0.44123
cg06516038	0.00307305	0.00262556	0.244663	-0.0017154	0.0014829	0.250172	1.36673e-05	0.00213604	0.994908
cg06516096	-0.0411918	0.0873139	0.638142	0.0662373	0.0493145	0.182322	0.0434551	0.0710348	0.542124
cg06516124	0.000758058	0.00818893	0.926433	0.000287985	0.00462507	0.950478	0.000718639	0.00666216	0.91432
cg06516328	-0.00735831	0.0102539	0.474705	-0.0022423	0.00579136	0.699462	0.00748614	0.00834214	0.371711
cg06516373	-0.0273756	0.0161258	0.0927508	0.00611557	0.00910775	0.503502	0.0193202	0.0131192	0.144047
cg06516376	0.00592735	0.0164069	0.718673	-0.0055081	0.00926652	0.553609	-0.00503853	0.0133479	0.706635
cg06516410	-0.0207909	0.0193177	0.284452	0.00810366	0.0109105	0.459417	0.0154183	0.015716	0.32898
cg06516414	-0.0301191	0.0365679	0.412139	0.014345	0.0206534	0.488975	0.00488624	0.0297501	0.869878
cg06516445	-0.00145669	0.00337189	0.666683	-0.00189903	0.00190443	0.321139	0.00251723	0.00274323	0.361072
cg06516465	-0.0853499	0.0265616	0.0017766	0.0238133	0.0150019	0.115653	0.0535939	0.0216094	0.014839
cg06516470	-0.000216108	0.067209	0.997441	0.0129882	0.0379593	0.732963	0.00321337	0.0546784	0.953256
cg06516482	-0.00810484	0.0133467	0.545086	0.00307034	0.00753814	0.684671	0.00548763	0.0108583	0.614422
cg06516502	0.00913717	0.0144977	0.529998	-0.00997175	0.00818823	0.226218	0.00494056	0.0117947	0.67622
cg06516533	-0.0036041	0.0164553	0.827088	0.00821662	0.0092939	0.378813	0.00407563	0.0133874	0.761439
cg06516608	-0.00714443	0.0374416	0.849065	-0.0179307	0.0211468	0.398553	-0.000712385	0.0304609	0.981389
cg06516637	-0.0109878	0.0133196	0.411414	-0.000787885	0.00752288	0.916803	-0.00154771	0.0108363	0.886721
cg06516640	0.0178588	0.0189079	0.347229	-0.0119844	0.0106791	0.264506	-0.0123222	0.0153827	0.425045
cg06516650	0.00183998	0.00303127	0.545254	4.46867e-05	0.00171205	0.97923	-0.00178263	0.00246611	0.471493
cg06516658	0.00802722	0.00881351	0.364643	0.00148294	0.00497783	0.766403	-0.011184	0.00717029	0.122038
cg06516751	0.0366257	0.0221133	0.100864	-0.00532488	0.0124895	0.670788	-0.0312491	0.0179904	0.085531
cg06516769	0.00274273	0.0194392	0.888086	-7.58701e-05	0.0109792	0.9945	0.005247	0.0158149	0.740766
cg06516790	-0.00568551	0.0137448	0.680036	-0.00230174	0.007763	0.767475	0.0104359	0.0111822	0.35298
cg06516800	0.00442521	0.00939898	0.638817	0.00103625	0.0053085	0.845636	-0.00841859	0.0076466	0.273612
cg06516820	-0.00206393	0.0359967	0.954394	0.00317854	0.0203308	0.876086	0.0145868	0.0292854	0.619535
cg06516865	-0.0174099	0.0231989	0.454774	-0.00193036	0.0131026	0.883177	0.00299412	0.0188736	0.874279
cg06516909	0.0119812	0.0201813	0.554096	0.000307255	0.0113983	0.978549	-0.0107358	0.0164186	0.514721
cg06516956	-0.00290909	0.0139968	0.835785	0.0122365	0.00790532	0.124873	0.00128726	0.0113872	0.910226
cg06516974	0.00958624	0.00495235	0.0557869	-0.00570192	0.00279706	0.0441897	-0.00256507	0.00402902	0.525837
cg06516981	0.0220168	0.00799515	0.00702246	-0.0109588	0.00451562	0.0170566	-0.0134619	0.00650451	0.041119
cg06517076	0.001102	0.0101366	0.913651	0.00368721	0.0057251	0.521053	-0.000117866	0.0082467	0.988626
cg06517138	0.00146135	0.00330894	0.659726	0.00126295	0.00186888	0.500771	-0.0013655	0.00269201	0.613126
cg06517181	0.00511634	0.00964782	0.597097	0.00232267	0.00544904	0.670859	-0.00596838	0.00784905	0.448844
cg06517189	-0.0120347	0.0153685	0.435472	-0.000970334	0.00868007	0.91122	0.00309528	0.0125032	0.804993
cg06517196	-0.0384046	0.0180924	0.0362997	-0.00194815	0.0102185	0.849195	0.0262515	0.0147192	0.0776028
cg06517246	0.0178189	0.0154903	0.25281	-0.0135471	0.00874887	0.12474	-0.00384472	0.0126023	0.760951
cg06517351	0.026162	0.0386726	0.500317	-0.000280075	0.0218421	0.989795	0.00267439	0.0314624	0.932433
cg06517360	0.008523	0.00763356	0.266931	-0.00600504	0.0043114	0.166823	-0.00512588	0.00621033	0.411161
cg06517373	-0.0147428	0.0330402	0.656432	0.00170742	0.018661	0.927285	0.00984946	0.0268801	0.71484
cg06517489	0.00166315	0.00370724	0.654695	-0.000713697	0.00209383	0.733941	-0.00053438	0.00301605	0.859734
cg06517521	0.00710269	0.0135708	0.60189	0.007536	0.0076647	0.327926	-0.00697031	0.0110406	0.529291
cg06517536	-0.0104861	0.0121996	0.392136	0.00390665	0.00689027	0.572023	0.0116658	0.00992505	0.242686
cg06517599	0.00348905	0.00355173	0.328344	-0.00252767	0.002006	0.210641	-0.000769584	0.00288953	0.790541
cg06517618	0.0188306	0.0193433	0.332705	-0.00116504	0.010925	0.915293	-0.00335325	0.0157369	0.831706
cg06517634	-0.00255931	0.00856116	0.765616	-0.000697863	0.0048353	0.885539	-0.000554286	0.00696499	0.936732
cg06517759	-0.0022836	0.00256922	0.37627	0.00194452	0.00145108	0.18333	0.00169895	0.00209021	0.418295
cg06517767	0.0042831	0.00441321	0.334178	-0.00180689	0.00249256	0.470234	-0.00239375	0.0035904	0.506524
cg06517794	-0.0278672	0.0134098	0.0403124	0.0104736	0.00757381	0.169848	0.0136167	0.0109097	0.214958
cg06517798	0.01382	0.00891142	0.124169	-0.000266134	0.00503313	0.957938	-0.00546644	0.00724995	0.452659
cg06517799	0.00444086	0.0133477	0.740068	-0.004313	0.00753875	0.568557	-0.00949515	0.0108592	0.384043
cg06517813	0.015929	0.0139656	0.25682	-0.00641648	0.0078877	0.417916	-0.0109661	0.0113618	0.336834
cg06517825	-0.00516929	0.00338638	0.130108	-0.00101281	0.00191261	0.597626	0.00293028	0.00275501	0.290116
cg06517913	0.0225294	0.0173376	0.196838	-0.00952752	0.00979222	0.332965	-0.0115569	0.0141052	0.41458
cg06517940	-0.0199684	0.0186888	0.287933	0.00631734	0.0105554	0.55089	0.0181721	0.0152044	0.234898
cg06517942	-0.00440041	0.00913467	0.631075	0.00322618	0.00515922	0.533213	0.0135485	0.00743157	0.0713362
cg06517952	-0.00048305	0.014865	0.974143	0.0202958	0.00839566	0.01748	0.000402044	0.0120935	0.973547
cg06517956	-0.0173045	0.0298724	0.56373	0.00196181	0.0168718	0.907671	-0.00280095	0.0243029	0.908482
cg06517969	-0.00739963	0.00777957	0.343862	-0.0033455	0.00439387	0.448245	0.00620833	0.00632913	0.32905
cg06517984	-0.0250707	0.0254169	0.326376	0.00853158	0.0143553	0.553671	-0.00107582	0.0206781	0.958613
cg06518008	-0.0014302	0.00289083	0.621893	0.00266099	0.00163273	0.106358	-0.000402129	0.00235185	0.864589
cg06518016	0.00500356	0.00947811	0.598757	-0.00056419	0.00535319	0.916279	-0.0041445	0.00771098	0.592154
cg06518024	0.00642844	0.00981377	0.513975	-0.000177539	0.00554277	0.974513	-0.00254944	0.00798406	0.750167
cg06518099	0.00300325	0.0243648	0.902152	0.0118906	0.0137611	0.389658	-0.0230547	0.0198222	0.247623
cg06518123	-0.00568586	0.00385763	0.143707	0.00168009	0.00217877	0.442491	-0.000202834	0.0031384	0.9486
cg06518177	-0.00841953	0.0104976	0.424468	-0.000191053	0.00592899	0.974359	0.00674667	0.00854039	0.431451
cg06518222	0.00695356	0.00487061	0.15657	-0.00278254	0.0027509	0.314268	-0.00603812	0.00396252	0.130778
cg06518233	0.0268804	0.0283018	0.344563	-0.0114145	0.0159848	0.476869	-0.0104284	0.0230252	0.651612
cg06518235	-0.014916	0.0253419	0.557492	0.0108783	0.014313	0.449061	0.00969363	0.0206171	0.639275
cg06518251	0.00705242	0.0168824	0.677052	0.00137159	0.00953508	0.885917	-0.00890627	0.0137348	0.518213
cg06518271	0.00372895	0.0154282	0.809521	0.00583898	0.0087138	0.50438	-0.00336644	0.0125518	0.789106
cg06518387	0.0092298	0.0146892	0.531244	-0.00424543	0.00829639	0.609998	-0.00988245	0.0119505	0.410275
cg06518388	0.000116755	0.0131456	0.992932	-0.00485188	0.00742457	0.514971	0.00965386	0.0106947	0.36891
cg06518511	-0.029017	0.0279091	0.30104	0.00637432	0.015763	0.68681	0.0217542	0.0227057	0.340372
cg06518535	0.0129979	0.00719908	0.0740667	-0.0102715	0.004066	0.0131328	-0.00607381	0.00585686	0.302268
cg06518610	-0.00510133	0.00837503	0.54386	-0.00130291	0.00473018	0.783553	0.00102086	0.00681357	0.881208
cg06518618	0.00489857	0.0318116	0.877937	0.00511495	0.0179671	0.776486	0.00452777	0.0258806	0.861481
cg06518628	0.00879472	0.00733089	0.233156	-0.00360768	0.00414045	0.385706	-0.00513286	0.00596409	0.391544
cg06518708	-0.00308509	0.0128374	0.810584	0.00314476	0.0072505	0.665437	0.00733637	0.0104439	0.484062
cg06518714	0.00395722	0.0117567	0.737143	0.00259356	0.00664011	0.696949	-0.010692	0.00956472	0.266361
cg06518763	0.0115492	0.0199776	0.564516	0.00671249	0.0112833	0.553277	-0.00448565	0.0162529	0.783137
cg06518779	0.00142618	0.003267	0.663404	0.00038594	0.00184518	0.834757	-0.000635845	0.00265789	0.811427
cg06518781	-0.000302984	0.037012	0.993485	0.00433171	0.0209042	0.83627	-0.00464293	0.0301114	0.877776
cg06518844	0.000386599	0.0102509	0.969993	0.00590898	0.00578968	0.309954	-0.00388692	0.00833972	0.642197
cg06518878	0.0196676	0.0105624	0.0655926	-0.00153369	0.00596557	0.797649	-0.015599	0.00859308	0.072537
cg06518884	0.0229858	0.0473756	0.628629	0.00732234	0.0267575	0.784925	-0.00179038	0.0385428	0.963045
cg06518998	0.00565766	0.00984018	0.56664	-0.00712709	0.00555769	0.202733	0.000755896	0.00800555	0.924967
cg06519044	-0.00237704	0.00676177	0.725937	-0.00073755	0.00381901	0.84726	0.00169101	0.00550108	0.759194
cg06519055	0.028288	0.0186799	0.133155	-0.00617496	0.0105503	0.5597	-0.0204097	0.0151971	0.182375
cg06519061	-0.013687	0.0099404	0.17168	0.00761233	0.00561429	0.178252	0.00631326	0.00808708	0.436884
cg06519069	-0.00216299	0.0205986	0.916585	0.00336746	0.011634	0.772848	0.00891026	0.0167581	0.596139
cg06519111	0.00452704	0.00480177	0.348108	-0.00440642	0.00271201	0.107422	-0.00223206	0.00390651	0.569057
cg06519127	-0.0104209	0.0140226	0.459168	0.00671806	0.00791989	0.398365	0.0060712	0.0114082	0.595805
cg06519172	0.000211012	0.00800519	0.979024	0.00270344	0.00452129	0.551262	-0.00544168	0.00651268	0.405439
cg06519183	0.00806453	0.00712922	0.260734	-0.00294808	0.00402655	0.465818	-0.00540442	0.00580002	0.353733
cg06519278	-0.00187419	0.0034518	0.58839	0.0024409	0.00194956	0.213541	-0.000761237	0.00280824	0.786905
cg06519279	-0.00271623	0.00236411	0.253376	0.000694317	0.00133524	0.60424	0.000738577	0.00192334	0.701805
cg06519367	-0.00745162	0.00775754	0.339135	0.00566215	0.00438142	0.199289	0.00532553	0.0063112	0.400824
cg06519422	-0.0588102	0.0333355	0.0808152	0.0346435	0.0188277	0.0687912	0.0284348	0.0271203	0.297001
cg06519434	-0.0367258	0.0296467	0.218384	0.0260238	0.0167443	0.123363	0.00665738	0.0241193	0.783115
cg06519442	-0.0586338	0.0415069	0.160933	0.0183741	0.0234429	0.43506	0.035696	0.0337682	0.293071
cg06519449	0.00243494	0.00382419	0.525791	-0.00228079	0.00215988	0.293574	-0.00304755	0.00311119	0.329723
cg06519660	-0.00043854	0.0103174	0.966183	0.00259157	0.00582723	0.657492	0.00494763	0.00839381	0.556924
cg06519746	0.00529983	0.00398324	0.186431	-0.00180754	0.00224971	0.423656	-0.00303887	0.00324059	0.350677
cg06519782	-0.0139619	0.0139403	0.319028	0.00921713	0.00787344	0.244574	0.00155527	0.0113413	0.891206
cg06519883	-0.00706593	0.0207839	0.734605	0.0116127	0.0117386	0.324966	-0.0118512	0.0169088	0.485035
cg06519908	0.0037779	0.0256926	0.883401	-0.0107499	0.0145111	0.46058	-0.0139332	0.0209024	0.506603
cg06520003	0.0170065	0.0141238	0.231449	-0.0156657	0.00797703	0.052381	-0.0129586	0.0114905	0.26217
cg06520014	0.0189815	0.0258401	0.464352	0.00156726	0.0145944	0.914701	-0.0123237	0.0210224	0.559078
cg06520081	-0.0241173	0.0129532	0.0656172	0.00570296	0.00731591	0.437547	0.01649	0.0105382	0.120857
cg06520088	0.00385508	0.00805369	0.633238	0.00208319	0.00454869	0.647983	-0.00596716	0.00655214	0.364678
cg06520095	0.0570403	0.103044	0.581145	-0.029486	0.0581987	0.613543	-0.00624362	0.083832	0.940782
cg06520134	0.00336155	0.0210404	0.873394	-0.000136705	0.0118835	0.990845	0.00659448	0.0171176	0.70089
cg06520241	-0.0227461	0.0205735	0.271607	-0.000555877	0.0116198	0.961942	0.0224796	0.0167377	0.182359
cg06520258	0.000445419	0.00365368	0.90322	0.000229193	0.00206358	0.911791	-0.00152618	0.00297248	0.6088
cg06520273	0.00213504	0.00226011	0.347153	-0.00134	0.0012765	0.296417	0.000184964	0.00183872	0.920079
cg06520279	0.00830858	0.0148623	0.577413	0.000951238	0.00839419	0.910008	-0.0107183	0.0120914	0.377548
cg06520285	0.0114086	0.0103786	0.274358	-0.00141748	0.00586181	0.809428	-0.00373547	0.00844362	0.659173
cg06520290	0.0100358	0.00599419	0.0972704	-0.00452624	0.00338549	0.184333	-0.00816422	0.00487662	0.0972888
cg06520293	0.289455	0.10678	0.00792707	-0.0589177	0.060309	0.331009	-0.217265	0.0868718	0.014043
cg06520296	0.0402328	0.033758	0.236219	-0.0193438	0.0190664	0.312819	-0.027354	0.0274641	0.321708
cg06520300	0.00297722	0.00601826	0.621921	-0.00447232	0.00339909	0.191331	-0.00363763	0.0048962	0.459289
cg06520307	0.000392454	0.0315869	0.990112	0.0112105	0.0178401	0.531212	0.00372848	0.0256977	0.884938
cg06520331	0.0175451	0.0158721	0.271691	-0.0130876	0.00896448	0.147505	-0.0166554	0.0129128	0.200145
cg06520369	-0.00914534	0.00998747	0.362082	0.0043106	0.00564088	0.446601	0.00446514	0.00812538	0.583892
cg06520450	0.00552138	0.0106591	0.605627	-0.00232986	0.00602019	0.699589	-0.00427328	0.00867175	0.623269
cg06520508	0.00564995	0.0168852	0.738634	0.00655728	0.00953668	0.493338	-0.0078612	0.0137371	0.568455
cg06520509	-0.0506084	0.022346	0.0257296	0.000723796	0.0126209	0.954384	0.0455975	0.0181798	0.0137787
cg06520520	0.0111402	0.0157344	0.480615	-0.00150584	0.00888671	0.865793	-0.00719947	0.0128008	0.575112
cg06520521	-0.00761168	0.0233611	0.74525	0.00210641	0.0131942	0.873488	0.000908533	0.0190056	0.96197
cg06520529	0.00335526	0.0108967	0.758801	-0.00201386	0.00615443	0.744198	-0.00206494	0.00886512	0.816302
cg06520592	0.000208156	0.00857345	0.980679	0.00063167	0.00484225	0.896478	0.00011846	0.00697499	0.986484
cg06520672	-0.00213698	0.00389618	0.58461	-0.00330284	0.00220054	0.136592	0.00343948	0.00316977	0.280543
cg06520675	-0.00193738	0.00677057	0.775369	-0.000109349	0.00382398	0.977245	0.00178162	0.00550824	0.747046
cg06520715	0.00718337	0.00281048	0.012127	-0.00106799	0.00158735	0.50265	-0.0045712	0.00228649	0.0483531
cg06520727	0.0221747	0.00800533	0.00670659	-0.00492169	0.00452137	0.279027	-0.0222017	0.00651279	0.000947943
cg06520740	0.0147092	0.014264	0.304979	-0.00217449	0.00805623	0.787794	-0.015344	0.0116046	0.189166
cg06520812	0.0153132	0.00820012	0.0648291	-0.0102049	0.00463139	0.0299069	-0.00822828	0.00667127	0.22038
cg06520814	-0.00349812	0.0059993	0.561174	0.00435557	0.00338838	0.201667	0.000550544	0.00488077	0.910421
cg06520829	0.0262844	0.0148654	0.0801457	-0.0161085	0.0083959	0.0579427	-0.0217823	0.0120938	0.074761
cg06520831	-0.0325375	0.0145041	0.0271273	0.018357	0.00819185	0.0272909	0.0218914	0.0117999	0.0665716
cg06520845	0.0463648	0.0254135	0.0711361	-0.0253104	0.0143534	0.0809551	-0.0115706	0.0206753	0.577007
cg06520846	0.00715655	0.0118582	0.547565	-0.00212488	0.00669748	0.751717	-0.00630967	0.00964735	0.514623
cg06520877	-0.00414315	0.0260507	0.873963	-0.0128411	0.0147133	0.38493	0.0134209	0.0211937	0.528046
cg06521025	-0.00472021	0.00926779	0.611677	0.00252461	0.0052344	0.630661	0.00740153	0.00753988	0.328689
cg06521030	0.00477157	0.0104658	0.649456	-0.0064345	0.00591104	0.279019	0.0013191	0.00851452	0.8772
cg06521051	0.0099163	0.00842731	0.242171	-0.000730708	0.0047597	0.878304	-0.00366676	0.00685609	0.593987
cg06521088	-0.00407737	0.00330193	0.219841	0.00136374	0.00186491	0.466366	0.00247016	0.00268631	0.360072
cg06521145	0.00747599	0.0194841	0.702034	0.000372246	0.0110045	0.973084	0.00500941	0.0158514	0.752657
cg06521148	0.000757991	0.0144758	0.958346	0.0113705	0.00817587	0.167457	-0.00681121	0.0117769	0.564352
cg06521149	0.0280421	0.0265004	0.292577	-0.0167833	0.0149673	0.264888	-0.0145941	0.0215596	0.500052
cg06521222	0.0172945	0.032996	0.601365	0.00624553	0.018636	0.738241	-0.00673661	0.0268441	0.802376
cg06521247	-0.0122701	0.0267592	0.647581	0.00630881	0.0151135	0.677277	0.00783555	0.0217701	0.71968
cg06521253	0.00496549	0.00516945	0.339144	-0.00275165	0.00291968	0.348281	-0.00439867	0.00420564	0.298181
cg06521280	0.0030319	0.00723249	0.675983	-0.00471029	0.00408488	0.251672	-0.00144205	0.00588404	0.806908
cg06521299	0.0108984	0.0149126	0.466634	0.00474571	0.00842254	0.574413	-0.00207835	0.0121322	0.864335
cg06521305	-0.0117328	0.0250027	0.639926	0.0083161	0.0141214	0.557283	0.0064479	0.0203411	0.751927
cg06521318	-0.0500772	0.0284012	0.0809828	0.018443	0.0160409	0.253045	0.0428117	0.023106	0.0669147
cg06521347	0.0258692	0.0356618	0.469933	-0.0120405	0.0201416	0.551358	0.000990422	0.0290129	0.972837
cg06521357	0.0329869	0.0264785	0.215807	-0.0266919	0.0149549	0.0773841	-0.0171728	0.0215417	0.427269
cg06521359	0.0344718	0.0222935	0.125262	-0.014307	0.0125913	0.258618	-0.0142524	0.018137	0.433869
cg06521368	0.00397528	0.0105931	0.708271	-5.70727e-05	0.00598295	0.992408	-0.00730822	0.00861812	0.398501
cg06521413	0.0069456	0.0317046	0.82705	-0.00327328	0.0179066	0.855335	0.0249431	0.0257935	0.33591
cg06521472	0.0134987	0.0123008	0.275163	-0.0127893	0.00694745	0.0686666	-0.014007	0.0100074	0.164771
cg06521509	0.0042006	0.00460964	0.364393	0.000993749	0.0026035	0.703513	-0.00510867	0.00375021	0.176246
cg06521527	-0.00941255	0.0186955	0.615766	0.000391662	0.0105591	0.970487	0.00601118	0.0152098	0.693542
cg06521544	-0.0143669	0.0201418	0.477364	-0.00200866	0.011376	0.860211	0.00189021	0.0163865	0.908402
cg06521550	-0.00496724	0.0164026	0.76266	-0.00591938	0.00926412	0.524341	0.00362581	0.0133445	0.786418
cg06521591	0.000482376	0.0269005	0.98573	-0.0128035	0.0151933	0.401445	0.000915967	0.0218851	0.966701
cg06521597	0.00234638	0.00567677	0.680267	-0.00119179	0.00320621	0.71091	-0.00203771	0.00461838	0.660027
cg06521599	-0.02436	0.0155749	0.121029	0.0161693	0.00879664	0.0690735	0.0176091	0.0126711	0.167766
cg06521615	-0.0352631	0.0173281	0.0445487	0.015499	0.00978682	0.116492	0.0233171	0.0140974	0.101326
cg06521646	-0.0590664	0.0237851	0.014714	0.00902673	0.0134337	0.503199	0.0428064	0.0193505	0.0292783
cg06521647	-0.00875033	0.0260623	0.737779	0.00236806	0.0147198	0.872523	-0.00466255	0.0212031	0.826407
cg06521653	0.0332405	0.0255566	0.196424	-0.0173856	0.0144343	0.231311	-0.0106344	0.0207918	0.61017
cg06521668	-0.00715237	0.00700819	0.309969	-0.00274629	0.00395819	0.489434	0.00177733	0.00570156	0.75591
cg06521673	0.00154092	0.00549804	0.779864	-0.00345702	0.00310526	0.268313	0.000744203	0.00447297	0.868202
cg06521685	-1.73061e-05	0.00793576	0.998264	0.00246663	0.00448208	0.583343	-0.00512235	0.00645619	0.429461
cg06521700	-0.0188474	0.0182345	0.30386	0.0194876	0.0102987	0.0614122	0.00578805	0.0148348	0.69726
cg06521718	0.0292624	0.0246402	0.237867	-0.0206198	0.0139167	0.141637	-0.0168235	0.0200462	0.40338
cg06521761	0.00141248	0.0108844	0.897014	0.000906823	0.00614748	0.883032	-0.000306977	0.00885512	0.972416
cg06521774	-0.00454018	0.00598154	0.449656	0.000704646	0.00337835	0.835211	0.00294958	0.00486633	0.545836
cg06521827	0.0254482	0.0379276	0.50382	-0.00541553	0.0214213	0.800945	-0.0128548	0.0308563	0.677881
cg06521835	-0.00111946	0.0472461	0.981145	-0.0430793	0.0266844	0.109656	-0.00300449	0.0384374	0.937855
cg06521852	-0.000653522	0.0204601	0.974584	-0.00545922	0.0115558	0.637675	0.00154166	0.0166455	0.926396
cg06521878	0.000858274	0.0454443	0.98497	0.0211066	0.0256667	0.412885	0.000637587	0.0369715	0.986276
cg06521900	-0.0429034	0.0162852	0.00979418	0.0219323	0.00919778	0.0190261	0.0243344	0.0132489	0.0692838
cg06521942	-0.0554485	0.0291614	0.0601824	0.0223598	0.0164702	0.177711	0.0378527	0.0237244	0.113817
cg06521958	-0.00233745	0.0122274	0.848793	-0.00319073	0.006906	0.645089	0.0100127	0.00994772	0.316637
cg06521960	0.0251332	0.0186811	0.181607	0.000905763	0.010551	0.931764	0.000693605	0.0151982	0.963692
cg06521970	-0.0415737	0.0163649	0.0126423	0.0241752	0.0092428	0.0103158	0.0224729	0.0133138	0.0946021
cg06521987	0.00306169	0.00307532	0.321911	-0.00151105	0.00173693	0.386449	-0.0012931	0.00250195	0.606433
cg06522054	0.00675591	0.0112289	0.548793	-0.00184261	0.00634201	0.772017	-0.000687018	0.00913533	0.940205
cg06522063	-0.00504495	0.0034889	0.151368	0.000914576	0.00197052	0.643584	0.00176418	0.00283842	0.53569
cg06522070	-0.00647502	0.011712	0.581623	0.0079048	0.0066149	0.234971	-0.00136707	0.0095284	0.886211
cg06522118	0.0147639	0.0288156	0.609553	-0.0153639	0.0162749	0.34748	-0.0186262	0.0234431	0.428808
cg06522179	-0.0188287	0.0141488	0.186354	0.00712791	0.00799117	0.374593	0.0121812	0.0115108	0.292549
cg06522188	-0.0372526	0.0165846	0.0269349	0.0110072	0.0093669	0.242795	0.0197165	0.0134925	0.147134
cg06522206	0.00513454	0.0316302	0.87138	0.00201881	0.0178646	0.910257	0.00417682	0.025733	0.871393
cg06522219	0.0114054	0.0183729	0.536189	-0.00908237	0.0103769	0.383581	-0.00914386	0.0149474	0.542129
cg06522233	-0.0216017	0.0364484	0.55477	0.0115128	0.0205859	0.577262	0.00889997	0.0296529	0.764707
cg06522288	-0.00810775	0.00770747	0.295417	0.00253288	0.00435314	0.562003	0.00361173	0.00627047	0.565942
cg06522331	-0.0146186	0.0348307	0.675621	-0.00557872	0.0196722	0.777328	-0.0149764	0.0283368	0.598338
cg06522390	-0.0307447	0.021089	0.148077	0.00718819	0.0119109	0.547574	0.0215989	0.0171571	0.211061
cg06522412	0.00908905	0.0195857	0.643631	0.0029523	0.0110619	0.790116	-0.00740279	0.0159341	0.643257
cg06522456	0.00272481	0.0117238	0.816699	-0.00797204	0.00662155	0.231508	-0.00102974	0.00953798	0.914247
cg06522491	0.0216958	0.0225554	0.338471	-0.00669659	0.0127392	0.600305	-0.00919957	0.0183501	0.617258
cg06522511	0.0143366	0.0242263	0.555362	0.00156116	0.0136829	0.909396	0.0029344	0.0197095	0.881952
cg06522515	-0.0182114	0.0664313	0.784555	0.0356772	0.0375201	0.344003	0.010287	0.0540456	0.849436
cg06522557	0.00147209	0.0133779	0.912603	0.000813292	0.00755575	0.914502	0.000287536	0.0108836	0.978977
cg06522562	0.00387379	0.0049944	0.439838	-0.00262155	0.00282082	0.354986	-0.00219307	0.00406323	0.590603
cg06522679	0.0126814	0.0190452	0.507067	-0.00176852	0.0107566	0.869746	-0.0116762	0.0154944	0.452911
cg06522681	-0.00262363	0.0145629	0.8574	0.00568471	0.00822506	0.491109	0.0110216	0.0118478	0.354519
cg06522703	-0.0160666	0.00763768	0.0379745	0.0039323	0.00431372	0.364228	0.00693009	0.00621369	0.267451
cg06522719	0.000327624	0.023585	0.988945	-0.00599738	0.0133207	0.65354	0.00249399	0.0191878	0.89685
cg06522726	-0.00270154	0.014766	0.85521	-4.96991e-05	0.00833978	0.995257	0.00712671	0.012013	0.554381
cg06522745	-0.00298562	0.00322595	0.356979	-0.000534522	0.001822	0.769859	-0.00116133	0.00262449	0.659104
cg06522768	0.00651413	0.00838638	0.439176	-0.00723673	0.00473659	0.129775	0.000419663	0.0068228	0.951079
cg06522772	-0.0128311	0.0238554	0.591887	-0.00957782	0.0134734	0.478855	0.0108387	0.0194078	0.577797
cg06522790	-0.021981	0.0268295	0.414612	0.0192862	0.0151532	0.206118	0.00802234	0.0218273	0.714012
cg06522833	-0.0209923	0.0220177	0.342718	0.0200865	0.0124355	0.10947	0.0106825	0.0179127	0.552307
cg06522879	0.00216434	0.0111677	0.84673	0.0128078	0.00630746	0.0450061	-0.00521234	0.00908555	0.567488
cg06522913	0.0165956	0.0307967	0.591194	-0.00161511	0.0173938	0.926208	-0.00212816	0.0250548	0.932482
cg06522915	0.00172432	0.0191413	0.928405	0.0144069	0.0108109	0.185744	-0.00545838	0.0155725	0.726706
cg06522928	-0.00473365	0.0159266	0.76693	0.010355	0.00899529	0.252466	-0.00475296	0.0129572	0.714545
cg06522946	-0.010558	0.00915498	0.25161	0.00258607	0.00517069	0.618098	0.0121193	0.00744809	0.106912
cg06523022	0.00317687	0.00378421	0.403229	-0.00217039	0.0021373	0.312377	-5.31452e-05	0.00307867	0.986262
cg06523030	-0.0107757	0.00829012	0.196711	0.00931423	0.00468222	0.0494581	0.0133039	0.00674448	0.051364
cg06523056	-0.0164799	0.0149165	0.271947	0.00609268	0.00842479	0.471289	0.0072163	0.0121354	0.55345
cg06523144	0.00632797	0.0225995	0.780064	-0.00552246	0.0127641	0.666216	0.00213589	0.018386	0.907756
cg06523151	0.0341897	0.0347183	0.32716	-0.0237836	0.0196087	0.22808	0.00943829	0.0282453	0.738977
cg06523192	-0.00153342	0.00834369	0.854564	-0.00269968	0.00471248	0.568039	0.00440598	0.00678807	0.517807
cg06523224	-0.0116643	0.0168624	0.490738	0.010655	0.0095238	0.265972	0.0055031	0.0137185	0.689188
cg06523258	-0.00669317	0.0138334	0.629579	0.00966561	0.00781305	0.219002	0.00379458	0.0112543	0.736711
cg06523259	0.0171193	0.0252055	0.49862	-0.0080564	0.014236	0.572742	-0.00907635	0.0205061	0.659018
cg06523285	-0.00380994	0.00931566	0.683445	0.00629807	0.00526144	0.234185	0.00393104	0.00757882	0.605148
cg06523306	0.000682869	0.00264141	0.796544	-0.00148493	0.00149185	0.322012	0.000311413	0.00214894	0.885076
cg06523307	8.73943e-05	0.00778915	0.991071	0.0053666	0.00439927	0.225436	-0.00392481	0.00633692	0.537119
cg06523340	-0.000407934	0.00242791	0.866915	-0.00197438	0.00137127	0.153107	-0.000172322	0.00197525	0.930658
cg06523385	0.000126042	0.0097253	0.989686	0.00355046	0.00549281	0.519542	-0.00501761	0.00791209	0.527448
cg06523402	-0.0181489	0.0403247	0.653656	-0.0287975	0.0227752	0.209077	0.00741482	0.0328065	0.821659
cg06523404	0.00836525	0.0058836	0.158262	-0.00425603	0.00332303	0.203298	-0.006409	0.00478665	0.18369
cg06523478	-0.00326977	0.00636621	0.608678	-0.000899698	0.0035956	0.80294	0.00429101	0.00517927	0.409403
cg06523516	-0.0291146	0.0219675	0.188138	0.0099975	0.0124072	0.422318	0.0179753	0.0178718	0.316993
cg06523532	0.00480289	0.00812718	0.555904	0.00083536	0.00459019	0.855968	-0.00284758	0.00661193	0.667652
cg06523556	0.00156408	0.0409183	0.969586	-0.0103326	0.0231105	0.655794	-0.0141923	0.0332894	0.670802
cg06523585	0.0157026	0.014067	0.267036	-0.0200236	0.00794498	0.0133412	-0.0198296	0.0114443	0.0862942
cg06523618	-0.0409348	0.021758	0.0628908	0.0175577	0.0122888	0.156256	0.0348967	0.0177014	0.0514967
cg06523691	0.0330854	0.0262116	0.209856	0.000233352	0.0148042	0.987456	-0.0167008	0.0213246	0.435415
cg06523707	-0.00857678	0.00696241	0.220945	0.000495874	0.00393233	0.89991	0.00448035	0.00566431	0.430866
cg06523744	-0.00089361	0.0245108	0.970992	-0.00976709	0.0138436	0.482153	-0.00654487	0.0199409	0.743451
cg06523752	-0.0165818	0.00788901	0.0381273	0.014275	0.00445568	0.00183051	0.00990503	0.00641816	0.125986
cg06523799	0.00557972	0.00852758	0.514442	0.00110347	0.00481634	0.819262	-0.00553205	0.00693767	0.427151
cg06523800	-0.00718163	0.019802	0.717631	0.0139031	0.0111841	0.216793	0.0123898	0.01611	0.443699
cg06523844	0.00732212	0.0174855	0.676312	-0.000472539	0.00987571	0.961934	-0.00335084	0.0142254	0.814271
cg06523885	-0.00301685	0.00916442	0.742714	0.00779137	0.00517602	0.135468	-0.00292847	0.00745578	0.695336
cg06523901	-0.0122534	0.0238926	0.609209	0.011995	0.0134944	0.376244	0.00403246	0.019438	0.836087
cg06523916	-0.00184996	0.00363693	0.612134	0.00500022	0.00205412	0.016733	-0.00285878	0.00295885	0.336332
cg06523948	0.0110382	0.040277	0.784618	0.00384791	0.0227483	0.866026	0.00897493	0.0327676	0.784741
cg06524039	-0.0217649	0.0168731	0.200114	0.0107496	0.00952985	0.262077	0.0102892	0.0137272	0.455323
cg06524099	0.00153387	0.00383049	0.689707	0.000286673	0.00216345	0.894854	0.00226705	0.00311633	0.468669
cg06524120	-0.00220386	0.0237901	0.92638	-0.00902454	0.0134365	0.503392	-0.00287029	0.0193546	0.882411
cg06524124	-0.0378137	0.0415935	0.365514	0.0331876	0.0234918	0.160903	0.00177568	0.0338387	0.958257
cg06524153	0.0249406	0.0367137	0.498531	0.00606815	0.0207357	0.770415	0.00434141	0.0298687	0.884733
cg06524162	0.00112211	0.0116096	0.923199	0.00227349	0.00655704	0.729541	-0.00666944	0.00944505	0.481782
cg06524165	0.0176554	0.0302129	0.560317	-0.0152476	0.0170641	0.373754	-0.0260526	0.0245799	0.29179
cg06524192	-0.0223323	0.0122465	0.0712648	0.000917251	0.00691674	0.894771	0.0105231	0.00996318	0.293476
cg06524195	0.000548657	0.00293917	0.852305	-0.00111953	0.00166003	0.501644	-0.000991481	0.00239119	0.679312
cg06524213	0.00764977	0.00916252	0.405806	-0.00144668	0.00517495	0.780408	-0.00656387	0.00745423	0.380712
cg06524246	-0.0195304	0.015781	0.218826	0.00477805	0.00891306	0.593123	0.0121619	0.0128388	0.345828
cg06524264	0.00954642	0.0374941	0.799557	-0.0191441	0.0211765	0.368199	-0.0122056	0.0305036	0.689928
cg06524337	-0.00681573	0.00557044	0.224055	0.00126326	0.00314616	0.688907	0.00669867	0.00453187	0.142581
cg06524362	0.0259571	0.018559	0.165081	-0.00617884	0.010482	0.556902	-0.0236024	0.0150988	0.121229
cg06524377	0.0154322	0.0185442	0.40733	-0.00316801	0.0104737	0.762933	-0.00856518	0.0150868	0.571519
cg06524390	0.0135719	0.019542	0.489012	-0.0144983	0.0110372	0.192053	-0.0055109	0.0158985	0.729613
cg06524447	0.00629907	0.0244461	0.797201	-0.00096063	0.0138071	0.944673	-0.00410087	0.0198883	0.837066
cg06524456	0.00011916	0.00270017	0.96489	0.000736388	0.00152504	0.63027	-0.000373511	0.00219674	0.865338
cg06524479	0.0139661	0.0101766	0.173078	-0.0032364	0.00574769	0.574667	-0.00951507	0.00827923	0.253242
cg06524502	0.0112229	0.0173675	0.519657	-0.000230317	0.00980906	0.981315	-0.00613225	0.0141294	0.665238
cg06524507	-0.0235074	0.0224412	0.297442	0.0196768	0.0126747	0.123779	0.0205175	0.0182572	0.263843
cg06524509	0.00971464	0.0224657	0.666386	-0.0140384	0.0126885	0.27127	0.00213792	0.0182771	0.907122
cg06524531	-0.00666208	0.00996327	0.505282	-0.00288483	0.00562721	0.609345	0.0121153	0.00810569	0.138214
cg06524546	0.00311786	0.00272745	0.255765	-0.00270054	0.00154045	0.0827152	-0.00201437	0.00221894	0.366208
cg06524553	-0.00073435	0.0102847	0.943223	0.00777648	0.00580875	0.183748	-0.0164244	0.00836719	0.0524859
cg06524570	0.0118332	0.00822849	0.153599	-0.00431737	0.00464741	0.35518	-0.0043548	0.00669434	0.516879
cg06524668	-0.0149088	0.0130405	0.255712	0.00717787	0.0073652	0.332176	0.0132013	0.0106092	0.216346
cg06524679	0.00507335	0.00503418	0.316042	-0.00349182	0.00284328	0.222353	-0.00412586	0.00409559	0.316228
cg06524692	0.0270952	0.0283775	0.34202	-0.00843061	0.0160275	0.600069	-0.00631397	0.0230867	0.785052
cg06524722	0.000282589	0.0236353	0.990485	-0.00722167	0.0133491	0.589746	0.000171154	0.0192287	0.992916
cg06524750	-0.0120296	0.0195015	0.538763	-0.00726008	0.0110144	0.511347	0.00372544	0.0158656	0.814844
cg06524757	0.00475242	0.015716	0.762993	0.00120313	0.00887634	0.89246	-0.0117363	0.0127859	0.360917
cg06524778	0.00287275	0.0137159	0.834534	0.0039402	0.00774666	0.612153	-0.00221879	0.0111586	0.842799
cg06524834	-0.00999311	0.0176071	0.57163	0.0053259	0.0099444	0.593471	0.00463882	0.0143244	0.746748
cg06524846	-0.0310527	0.0251373	0.219663	-0.0107571	0.0141974	0.450462	0.0225811	0.0204506	0.272221
cg06524923	0.00783261	0.0171434	0.648762	-0.0063647	0.00968249	0.512502	-0.00971442	0.0139471	0.487753
cg06525016	0.00249931	0.00725844	0.731335	0.00540816	0.00409953	0.190172	-0.00716161	0.00590515	0.228132
cg06525019	-0.0117961	0.0182809	0.520263	0.00594396	0.010325	0.566147	0.0093963	0.0148726	0.528997
cg06525046	-0.050453	0.0230156	0.0307386	0.0134977	0.0129991	0.30166	0.0318273	0.0187245	0.0923476
cg06525062	0.00185197	0.00227675	0.417946	-0.000245039	0.0012859	0.849266	-0.000222145	0.00185227	0.904783
cg06525127	-0.0354321	0.026726	0.188004	0.00578395	0.0150947	0.702419	0.0246419	0.0217431	0.259846
cg06525145	-0.00894214	0.0133712	0.505221	0.00311548	0.00755202	0.680847	0.0117078	0.0108783	0.284456
cg06525184	0.00673737	0.0172598	0.697125	-0.00707443	0.00974827	0.469745	0.00474358	0.0140419	0.736223
cg06525193	-0.0170276	0.0180147	0.34688	-0.00228498	0.0101746	0.822777	0.0150928	0.014656	0.305637
cg06525231	0.0132658	0.0115362	0.25297	0.00609354	0.00651557	0.35197	-0.0152869	0.00938532	0.106564
cg06525263	-0.00786257	0.0125075	0.531055	0.00108504	0.00706418	0.878243	-0.00610854	0.0101756	0.549682
cg06525293	-0.00174371	0.00524593	0.740303	8.83132e-05	0.00296287	0.976282	0.00238723	0.00426786	0.577198
cg06525317	0.0162638	0.0284199	0.568451	-0.00429045	0.0160514	0.789804	-0.0113361	0.0231212	0.625025
cg06525438	0.0448325	0.034024	0.190684	-0.0343237	0.0192166	0.0771671	-0.0399224	0.0276804	0.152417
cg06525453	0.00134311	0.0517839	0.979361	0.015296	0.0292473	0.602163	0.00907589	0.0421292	0.82988
cg06525491	-0.00257346	0.0122324	0.833807	0.00830766	0.00690878	0.232075	-0.00424116	0.00995172	0.670916
cg06525498	0.00537497	0.00908508	0.555463	0.00241474	0.00513121	0.638974	-0.00333612	0.00739123	0.652726
cg06525506	-0.0156741	0.0122425	0.203462	0.0160432	0.00691452	0.0224029	-0.0031668	0.00995999	0.751198
cg06525520	-0.0145548	0.0247694	0.558144	0.0236669	0.0139896	0.0938712	0.0196755	0.0201513	0.331275
cg06525522	-0.0260959	0.0157843	0.101473	0.00925184	0.0089149	0.301919	0.0181185	0.0128414	0.161429
cg06525524	0.0122415	0.025884	0.63731	-0.00904692	0.0146192	0.537458	-0.00541161	0.0210581	0.797729
cg06525525	-0.0131495	0.0144867	0.366265	-0.000772315	0.00818199	0.92499	-0.000397485	0.0117857	0.973164
cg06525537	0.00992823	0.0137061	0.470566	0.000654848	0.00774113	0.932757	-0.00426635	0.0111507	0.702838
cg06525551	0.0124596	0.012624	0.326082	-0.00569677	0.00712996	0.426229	-0.0146921	0.0102703	0.155744
cg06525611	-0.020273	0.0176414	0.253281	0.00934245	0.00996376	0.350733	0.0073135	0.0143523	0.611497
cg06525670	-0.0196677	0.0404653	0.628025	-0.00831675	0.0228546	0.716718	0.00313042	0.0329209	0.924438
cg06525750	-0.0183406	0.0228786	0.424696	-0.00605425	0.0129217	0.640444	0.0223434	0.018613	0.232871
cg06525798	0.0141645	0.0172493	0.413546	-0.00239596	0.00974232	0.806248	-0.00497671	0.0140333	0.723624
cg06525879	-0.0164198	0.0139261	0.241225	0.0109632	0.00786538	0.166514	0.00982494	0.0113296	0.387957
cg06525987	0.0131026	0.0143714	0.364157	0.00441103	0.00811691	0.588063	-0.0105989	0.011692	0.36689
cg06525993	0.0145784	0.0123375	0.240211	-0.00841754	0.00696817	0.229955	-0.00527544	0.0100373	0.600364
cg06526020	-0.0170472	0.0113542	0.136468	0.00207875	0.00641281	0.746511	0.011957	0.00923731	0.19856
cg06526042	0.00315209	0.0115399	0.785315	-0.00737269	0.00651769	0.260739	0.000842772	0.00938837	0.928655
cg06526095	-0.0211251	0.0214866	0.327942	0.025338	0.0121355	0.0393985	0.0186826	0.0174806	0.287802
cg06526111	-0.00199361	0.0162279	0.902477	0.00602322	0.00916542	0.512614	-0.001154	0.0132023	0.930525
cg06526137	0.00260269	0.00340098	0.445946	-0.00169738	0.00192086	0.379044	-0.00286878	0.00276689	0.30237
cg06526153	-0.011373	0.0109388	0.301042	0.00532321	0.00617819	0.391004	0.00444781	0.00889935	0.618342
cg06526179	-0.000253999	0.00220081	0.908355	-0.00280906	0.00124301	0.0260417	0.00242936	0.00179048	0.177956
cg06526189	0.00316299	0.00339408	0.353671	0.000383817	0.00191696	0.841722	-0.00440332	0.00276128	0.114007
cg06526280	0.0234973	0.0216001	0.279338	-0.0171231	0.0121997	0.163608	-0.00803568	0.0175729	0.648485
cg06526320	0.00172267	0.00670294	0.797716	-0.00490641	0.00378579	0.198017	-0.00218896	0.00545323	0.688995
cg06526326	-0.0193156	0.0115871	0.0987079	0.00888179	0.00654433	0.177843	0.0160162	0.00942675	0.0924894
cg06526366	-0.0827261	0.076357	0.281284	-0.0152208	0.0431261	0.724894	0.105134	0.0621208	0.0937439
cg06526388	0.00891278	0.00823101	0.281541	-0.00325566	0.00464883	0.485389	-0.00356494	0.00669639	0.595677
cg06526420	-0.00338015	0.0475938	0.943526	0.00977797	0.0268808	0.716826	0.010812	0.0387203	0.780653
cg06526497	-0.0373719	0.0237455	0.118744	0.0169151	0.0134113	0.210211	0.0304878	0.0193183	0.117747
cg06526522	-0.00289515	0.0344137	0.933126	0.0072036	0.0194367	0.711721	0.00759043	0.0279975	0.786876
cg06526620	-0.0364946	0.0262582	0.167728	0.019979	0.0148305	0.181038	0.0223172	0.0213626	0.298738
cg06526622	-0.0785571	0.0371777	0.03714	0.0348152	0.0209978	0.100507	0.0665365	0.0302462	0.0301692
cg06526676	0.0459574	0.0351993	0.194733	-0.0104758	0.0198804	0.599424	-0.0233542	0.0286366	0.416742
cg06526681	-0.00982861	0.0129512	0.449737	-0.00161202	0.00731479	0.826035	0.00315509	0.0105366	0.765237
cg06526688	-0.0314365	0.0430814	0.467315	-0.00124136	0.0243322	0.959416	-0.00119065	0.0350492	0.972969
cg06526693	-0.00518739	0.0182753	0.777126	0.0122728	0.0103218	0.237306	-0.00710749	0.014868	0.633686
cg06526704	0.00509559	0.0128024	0.691482	-0.00438196	0.00723071	0.545902	-0.00402591	0.0104155	0.69994
cg06526721	0.0248819	0.0217521	0.255458	0.00611477	0.0122855	0.619794	-0.0210406	0.0176965	0.237326
cg06526736	-0.00779605	0.0215676	0.718526	0.00247096	0.0121813	0.839673	0.00130681	0.0175464	0.940782
cg06526753	-0.0125267	0.00897865	0.16612	0.00757729	0.0050711	0.138334	0.00592757	0.00730464	0.419057
cg06526778	-0.00235663	0.00328907	0.475385	0.00023834	0.00185765	0.898173	-0.00110257	0.00267584	0.681206
cg06526829	0.0122529	0.013726	0.374217	-0.0106296	0.0077524	0.173463	-0.0137032	0.0111669	0.222715
cg06526832	-0.00104986	0.0607254	0.986242	0.0114522	0.0342974	0.739161	0.0120898	0.0494036	0.807189
cg06526842	-0.00833091	0.0196723	0.672871	-0.00625048	0.0111109	0.575021	0.00860191	0.0160046	0.592164
cg06526856	0.00548993	0.0077375	0.479686	-0.00121828	0.00437011	0.781004	-0.00474792	0.0062949	0.452509
cg06526872	0.00601854	0.0157127	0.702522	-0.00639277	0.00887444	0.47302	-0.00570715	0.0127832	0.656251
cg06526882	0.00804605	0.00418227	0.057275	-0.00271927	0.00236213	0.252453	-0.0032108	0.00340251	0.347666
cg06526921	0.00195762	0.00265391	0.462498	-0.000491952	0.00149892	0.743457	-0.000271627	0.00215911	0.900144
cg06526960	0.0106726	0.00859528	0.217319	0.00110637	0.00485457	0.820197	-0.0110838	0.00699275	0.116179
cg06526980	0.0099035	0.0631574	0.87572	0.0246343	0.035671	0.491451	0.000142061	0.0513822	0.9978
cg06526985	-0.00253335	0.0137708	0.854421	0.00698121	0.00777767	0.371601	0.00998388	0.0112033	0.375029
cg06526997	0.00026605	0.0233657	0.990938	-0.00870105	0.0131969	0.511232	0.00960615	0.0190094	0.614456
cg06527016	0.0194374	0.0282177	0.492554	-0.0234359	0.0159372	0.144626	-0.0171437	0.0229567	0.456983
cg06527019	-0.0209062	0.0301737	0.490035	-0.00902734	0.017042	0.59751	0.0307386	0.0245481	0.213485
cg06527050	-0.0210059	0.0134784	0.122344	0.00536849	0.00761256	0.482349	0.0161371	0.0109655	0.144326
cg06527052	0.00222608	0.00334519	0.507321	-0.00162095	0.00188935	0.393019	-0.00294907	0.0027215	0.281193
cg06527100	-0.00337644	0.0050132	0.502208	-0.00142291	0.00283143	0.616416	0.000684393	0.00407852	0.867083
cg06527124	-0.00135773	0.00417555	0.745752	0.00121005	0.00235833	0.60904	0.00258	0.00339705	0.449387
cg06527136	2.39155e-05	0.0136619	0.998607	0.00253894	0.0077162	0.742828	-0.000301643	0.0111148	0.978404
cg06527153	-0.00245155	0.00425538	0.565865	-0.00292484	0.00240342	0.226546	0.00425484	0.003462	0.222009
cg06527154	-0.0233662	0.0130103	0.0755783	-0.0018428	0.00734813	0.802505	0.00830572	0.0105846	0.434522
cg06527166	-0.0110655	0.0121061	0.362935	0.00513045	0.00683744	0.454844	0.0104718	0.00984896	0.290286
cg06527181	-0.000299514	0.00318922	0.925369	-0.00316542	0.00180126	0.0819824	0.000887869	0.00259461	0.732935
cg06527213	0.0157899	0.0284595	0.580283	0.00610566	0.0160738	0.704878	-0.00417836	0.0231534	0.857161
cg06527221	0.0129952	0.00954284	0.176391	-0.00554349	0.00538975	0.306235	-0.0105679	0.00776365	0.17657
cg06527238	0.000660701	0.00776223	0.932342	0.00410088	0.00438407	0.351879	-0.000567322	0.00631502	0.9286
cg06527267	-0.0116903	0.01165	0.31811	0.0113043	0.00657987	0.0889521	-0.000756761	0.00947794	0.936524
cg06527396	-0.00439565	0.0204345	0.830129	0.00560664	0.0115413	0.628201	0.0172874	0.0166246	0.30096
cg06527531	0.01049	0.0129782	0.420886	-0.0108415	0.00733002	0.142332	-0.000976734	0.0105585	0.926484
cg06527535	-0.00645606	0.0426341	0.879948	0.00743487	0.0240796	0.758158	0.0162487	0.0346853	0.640494
cg06527723	0.0212345	0.0244847	0.387921	-0.00471499	0.0138289	0.733869	-0.0221989	0.0199197	0.267826
cg06527752	-0.0013891	0.0166723	0.933769	-0.00794349	0.00941642	0.400959	0.00154816	0.0135638	0.909361
cg06527784	0.0165694	0.00772314	0.0343902	-0.00714543	0.00436199	0.104606	-0.00892479	0.00628322	0.15866
cg06527815	-0.0147369	0.0121909	0.22963	0.0105257	0.00688536	0.129558	0.0102814	0.00991799	0.302454
cg06527816	0.0024489	0.00360774	0.498871	-0.00184901	0.00203763	0.366405	0.000177795	0.0029351	0.951821
cg06527844	-0.0164228	0.0343188	0.633335	0.0078996	0.0193831	0.684493	-0.0173763	0.0279203	0.535156
cg06527865	0.00139471	0.00261752	0.595353	0.000117728	0.00147836	0.936691	-0.000244845	0.0021295	0.908698
cg06527889	0.0232328	0.0332232	0.486024	-0.0130714	0.0187643	0.487697	-0.00416932	0.027029	0.877727
cg06527919	0.0143585	0.0148484	0.335922	0.00861815	0.00838631	0.306647	-0.0149635	0.01208	0.218416
cg06527989	0.00404374	0.00858734	0.638762	-0.00485868	0.00485009	0.318921	-0.00221019	0.00698629	0.752401
cg06528001	0.00329254	0.00275059	0.234182	-0.00122387	0.00155352	0.432711	-0.00317125	0.00223776	0.159609
cg06528063	0.0128189	0.0111174	0.251697	1.99941e-05	0.00627906	0.997466	-0.00917707	0.00904464	0.312775
cg06528092	-0.00270221	0.0132456	0.838771	0.0063699	0.00748107	0.396585	-0.0063517	0.0107761	0.556932
cg06528097	0.00337579	0.00355186	0.344232	0.000588709	0.00200607	0.769789	-0.00274257	0.00288964	0.344903
cg06528150	0.000224067	0.00689628	0.974147	0.00134705	0.00389499	0.730203	0.00178535	0.00561052	0.751
cg06528160	-0.00599202	0.0150738	0.691854	-0.0165073	0.0085136	0.0553861	-0.000351623	0.0122634	0.977184
cg06528223	-0.00269222	0.0262628	0.91856	0.0200908	0.0148331	0.178706	0.017515	0.0213663	0.414347
cg06528228	0.00296612	0.00884924	0.738203	-0.0031088	0.00499801	0.535381	-0.00886554	0.00719936	0.221107
cg06528231	-0.00134366	0.00368932	0.716491	3.18457e-05	0.00208371	0.987837	0.00157424	0.00300147	0.601122
cg06528310	-0.00981601	0.0101836	0.337469	0.000597743	0.00575168	0.917441	-0.000393565	0.00828498	0.962209
cg06528340	-0.0040942	0.00841965	0.627863	0.00180518	0.00475538	0.705057	-0.00232067	0.00684986	0.735492
cg06528343	-0.00231588	0.00873033	0.79136	-0.00137014	0.00493085	0.781696	0.00866375	0.00710262	0.22547
cg06528362	-0.0123827	0.0154873	0.425912	-0.000871853	0.00874718	0.920808	0.00094053	0.0125998	0.940648
cg06528416	-0.00773444	0.0084887	0.364455	0.00781781	0.00479438	0.106181	0.00847996	0.00690604	0.222424
cg06528466	-0.00405478	0.0178826	0.821095	0.00160794	0.0101	0.873838	0.00363054	0.0145485	0.80346
cg06528485	-0.0141566	0.0161417	0.382621	0.0171108	0.00911678	0.0635141	-0.00240853	0.0131322	0.854859
cg06528559	0.0111026	0.0244415	0.650652	0.000192793	0.0138044	0.988886	-0.0169543	0.0198845	0.395939
cg06528575	0.0173766	0.011119	0.121326	-0.0120117	0.00627995	0.0587048	-0.0132574	0.00904592	0.145969
cg06528584	0.0107819	0.010791	0.320177	0.0016054	0.00609469	0.792788	-0.0110698	0.00877907	0.210327
cg06528591	-0.00910316	0.0101612	0.372514	0.00830244	0.00573898	0.151179	0.010524	0.00826669	0.206007
cg06528601	0.0101666	0.012752	0.427232	-0.0106776	0.00720228	0.141409	-0.00606594	0.0103745	0.560095
cg06528645	-0.0202735	0.0189715	0.287863	-0.00754818	0.010715	0.482824	0.030205	0.0154344	0.0531933
cg06528671	-0.00204484	0.00891907	0.81914	0.00878391	0.00503745	0.0843435	-0.00201861	0.00725617	0.781451
cg06528737	0.0301112	0.0244534	0.221131	-0.00886879	0.0138112	0.522277	-0.0155028	0.0198942	0.437704
cg06528771	-0.0214466	0.0139747	0.128088	0.0130597	0.00789287	0.101202	0.0159702	0.0113693	0.163277
cg06528773	0.00451167	0.0167841	0.788644	0.00287546	0.0094796	0.76228	0.00328584	0.0136548	0.81034
cg06528787	0.0181961	0.0190277	0.341275	-0.00703999	0.0107467	0.51395	-0.00154645	0.0154801	0.920628
cg06528803	0.0154971	0.0153997	0.316736	-0.00876534	0.00869766	0.316041	-0.00874494	0.0125285	0.486828
cg06528809	-0.00845894	0.00818765	0.304084	0.00204587	0.00462434	0.659165	0.00558034	0.00666112	0.40421
cg06528816	-0.0157275	0.0258653	0.544557	0.0164175	0.0146086	0.263834	0.007468	0.0210429	0.723431
cg06528823	0.0154989	0.0113952	0.176913	0.00176801	0.00643598	0.78412	-0.00647806	0.00927068	0.486352
cg06528862	0.00536368	0.00808371	0.508558	0.00294071	0.00456564	0.521018	-0.00338243	0.00657656	0.60819
cg06528936	0.00399273	0.00381227	0.29752	-0.000549428	0.00215315	0.799124	-0.00190409	0.0031015	0.540688
cg06529027	-0.000296315	0.00577278	0.959167	-0.0018958	0.00326044	0.562269	0.00373417	0.00469649	0.428478
cg06529085	-0.00796503	0.0259307	0.759368	-0.00117268	0.0146455	0.936344	-0.00113512	0.0210961	0.957198
cg06529128	0.0177368	0.00839811	0.0372293	-0.00628875	0.00474321	0.187974	-0.014379	0.00683234	0.0378892
cg06529134	0.00378837	0.00413141	0.361411	-0.00297867	0.0023334	0.204782	-0.000686099	0.00336114	0.838677
cg06529149	-0.00889015	0.0257104	0.730249	-0.0121136	0.0145211	0.406193	0.010606	0.0209169	0.613255
cg06529181	-0.00205379	0.00434892	0.637796	0.000953544	0.00245625	0.698702	0.00405693	0.00353809	0.254322
cg06529201	0.00406552	0.00548666	0.460475	-0.00661048	0.00309884	0.0354045	-0.0030058	0.00446371	0.502286
cg06529227	-0.0188572	0.0134998	0.165614	-0.00105234	0.00762465	0.89051	0.0192069	0.0109829	0.0834571
cg06529255	0.00388366	0.0155416	0.803197	-0.00448015	0.00877781	0.610923	0.000801476	0.012644	0.949587
cg06529264	0.00732719	0.0126763	0.564576	-0.00875454	0.00715954	0.224345	-0.000930201	0.0103129	0.928314
cg06529318	0.00868194	0.0158559	0.585244	0.00675181	0.00895535	0.452692	-0.00980226	0.0128997	0.449148
cg06529340	-0.00475966	0.00879397	0.58957	-0.00508883	0.0049668	0.308088	0.00153953	0.0071544	0.830069
cg06529366	-0.0127556	0.00940674	0.178212	-0.00229956	0.00531288	0.666091	0.0108834	0.00765292	0.158167
cg06529371	0.0688991	0.0424276	0.107605	-0.0428929	0.0239629	0.0765472	-0.0478889	0.0345173	0.168471
cg06529373	0.00289114	0.0193526	0.88155	-0.0149196	0.0109302	0.175384	0.00833031	0.0157444	0.597935
cg06529416	0.00684607	0.0289364	0.813469	-0.000699259	0.0163431	0.965959	0.00756918	0.0235414	0.748496
cg06529439	-0.0029065	0.00698399	0.678198	0.00147749	0.00394452	0.708791	0.00398801	0.00568187	0.484415
cg06529468	0.000184133	0.00250433	0.941538	0.00249796	0.00141443	0.0805022	0.00104729	0.00203742	0.608389
cg06529508	-0.0155879	0.0142409	0.276379	0.00567058	0.00804317	0.482471	0.000147704	0.0115857	0.989854
cg06529528	-0.00319224	0.0320531	0.920872	-0.00742936	0.0181035	0.682421	-0.00865188	0.0260771	0.740763
cg06529600	0.00275649	0.036218	0.939488	0.014132	0.0204557	0.491289	-0.0189583	0.0294654	0.521462
cg06529643	-0.0238381	0.0268392	0.376617	-0.00467011	0.0151587	0.758674	0.00772763	0.0218352	0.724169
cg06529659	0.0265302	0.0317483	0.40539	-0.0199696	0.0179313	0.268144	-0.0125396	0.025829	0.628416
cg06529676	-0.0360564	0.0338024	0.288737	0.0175572	0.0190915	0.36002	0.0164385	0.0275002	0.55138
cg06529685	-0.0225833	0.0158182	0.156563	0.003984	0.00893403	0.656627	0.021198	0.012869	0.102716
cg06529745	-0.00901809	0.0289603	0.756162	-0.00457311	0.0163566	0.780383	-0.00729164	0.0235608	0.757613
cg06529747	0.0506844	0.0435397	0.247212	-9.7047e-05	0.024591	0.996859	-0.0246557	0.035422	0.488041
cg06529756	0.014151	0.00776606	0.0714799	-0.00435119	0.00438624	0.323636	-0.0122772	0.00631813	0.0548648
cg06529761	-0.00750514	0.0188616	0.691566	0.000676514	0.010653	0.949494	0.0149226	0.015345	0.333211
cg06529767	0.0280614	0.0134406	0.0394092	-0.0152801	0.0075912	0.0468721	-0.0100496	0.0109347	0.360325
cg06529818	-0.00743642	0.0278468	0.789994	0.00716749	0.0157277	0.649597	0.00344851	0.0226549	0.879327
cg06529836	-0.00615246	0.0112933	0.587136	0.00470788	0.00637839	0.462218	0.00726445	0.00918772	0.431046
cg06529840	0.00910328	0.00757216	0.232182	-0.00152093	0.00427672	0.722882	-0.00922169	0.00616039	0.137625
cg06529843	-0.00654929	0.0203553	0.748328	-0.00262673	0.0114966	0.81975	0.0081425	0.0165602	0.624037
cg06529883	0.00380506	0.00433064	0.381747	0.00354244	0.00244592	0.150724	-0.00213505	0.00352322	0.54592
cg06529894	0.0129597	0.0133997	0.335844	-0.00675726	0.00756809	0.374118	-0.00731745	0.0109014	0.503648
cg06529940	-0.00175133	0.0163731	0.915037	0.00784842	0.00924747	0.398111	-0.00473072	0.0133205	0.723243
cg06529996	-0.00846953	0.00452306	0.0641155	0.00252743	0.0025546	0.324922	0.00754833	0.00367976	0.0429051
cg06530012	-0.00265957	0.00722703	0.713664	-0.00163145	0.00408179	0.690254	0.00241424	0.0058796	0.682253
cg06530015	-0.00194144	0.00592751	0.743965	0.00327794	0.00334783	0.32993	0.00105403	0.00482237	0.827439
cg06530028	0.0024388	0.0030633	0.427879	-0.00210094	0.00173014	0.227545	-0.000726857	0.00249217	0.771166
cg06530044	-0.00366934	0.00838963	0.662808	0.0088827	0.00473842	0.0638245	0.00193865	0.00682544	0.776985
cg06530081	0.000742428	0.025285	0.976635	-0.0078156	0.0142809	0.585432	0.0115542	0.0205708	0.575616
cg06530089	0.00558327	0.0266594	0.834548	-0.0144284	0.0150571	0.340297	-0.0133901	0.0216889	0.538423
cg06530118	0.00307822	0.0027715	0.269428	0.000332453	0.00156533	0.832248	-0.00206927	0.00225478	0.361014
cg06530122	-0.0258849	0.0200486	0.199703	0.00327179	0.0113233	0.773236	0.0109594	0.0163107	0.503217
cg06530131	0.00405555	0.00816792	0.620638	-0.0010468	0.00461321	0.820963	0.00184292	0.00664507	0.782106
cg06530217	-0.0106867	0.0122537	0.385276	-0.003142	0.00692085	0.650839	0.00687909	0.00996911	0.491799
cg06530222	-0.0552941	0.0218452	0.0129589	0.0264569	0.0123381	0.0344802	0.0383059	0.0177723	0.0335823
cg06530286	-0.00812575	0.0149246	0.587367	0.00186171	0.00842937	0.825661	0.00901013	0.012142	0.459825
cg06530319	-0.0055096	0.0119436	0.645604	0.00478669	0.00674568	0.479641	0.0101461	0.00971679	0.298969
cg06530336	-0.00350087	0.00520683	0.502936	0.00299579	0.00294079	0.310853	-0.000340471	0.00423605	0.936103
cg06530338	0.00667563	0.00641836	0.300861	-0.00665337	0.00362506	0.069482	0.000471951	0.0052217	0.928168
cg06530347	0.00832977	0.00878228	0.345221	0.00132513	0.00496019	0.789913	-0.00481353	0.00714488	0.502086
cg06530356	-0.0133389	0.0117879	0.260575	0.00367404	0.00665775	0.582312	0.0156518	0.00959013	0.105874
cg06530365	0.00141338	0.0275557	0.959197	0.00716974	0.0155634	0.646048	-0.00199965	0.0224182	0.929107
cg06530437	0.0028239	0.00437565	0.520198	0.0014819	0.00247135	0.550134	-0.00291065	0.00355984	0.415549
cg06530441	-0.0180468	0.0308962	0.560488	0.0148788	0.01745	0.395931	0.0157568	0.0251358	0.532205
cg06530442	0.000873031	0.0109722	0.936743	0.00649769	0.00619705	0.296981	-0.0129378	0.00892651	0.150427
cg06530443	0.0115608	0.0151481	0.447185	-0.0153492	0.00855558	0.0758876	-0.0151683	0.0123238	0.221341
cg06530490	-0.0104726	0.00532949	0.0522433	-7.24274e-06	0.00301007	0.998085	0.00732437	0.00433585	0.0943491
cg06530497	0.00380089	0.00690454	0.583235	8.70257e-05	0.00389965	0.982241	-0.00617746	0.00561724	0.274143
cg06530558	-0.0264746	0.0235827	0.264338	0.00451256	0.0133194	0.735488	0.0190806	0.0191859	0.322422
cg06530615	0.0148134	0.00941822	0.118979	-0.00194699	0.00531937	0.71514	-0.0118753	0.00766226	0.124403
cg06530633	0.00851456	0.0143178	0.553426	0.00362528	0.00808664	0.654923	-0.00270991	0.0116484	0.816524
cg06530638	0.0471722	0.0791315	0.552467	0.0454682	0.0446931	0.311496	-0.0136055	0.064378	0.833063
cg06530725	0.00516694	0.0231318	0.823713	-0.0158509	0.0130647	0.227947	-0.0114048	0.018819	0.545898
cg06530742	-0.00716535	0.00482514	0.140753	0.00330644	0.00272522	0.227941	0.00511772	0.00392553	0.195389
cg06530743	-0.0204505	0.0114013	0.0759455	0.00325813	0.0064394	0.614015	0.00896698	0.00927561	0.336061
cg06530848	0.0487812	0.0217457	0.027132	-0.0219649	0.0122819	0.0768023	-0.0280225	0.0176914	0.116424
cg06530883	-0.00120573	0.0137617	0.930362	0.00434143	0.00777253	0.577735	0.00360533	0.0111959	0.748122
cg06530900	-0.0123895	0.0137912	0.371194	0.00450935	0.00778922	0.563971	0.00707441	0.01122	0.529822
cg06530903	0.00446173	0.0208231	0.830783	0.0109481	0.0117608	0.354195	0.00287155	0.0169408	0.865749
cg06530960	-0.0043222	0.00616464	0.484885	0.000895546	0.00348176	0.797555	0.00136912	0.00501528	0.785435
cg06530961	0.000571928	0.0190841	0.976153	0.00363727	0.0107786	0.736497	-0.00643438	0.015526	0.679467
cg06530983	-0.0012887	0.0253633	0.959581	-0.00290264	0.0143251	0.839847	0.000533838	0.0206345	0.979413
cg06530987	0.0117788	0.0183386	0.522182	0.00178362	0.0103576	0.863632	-0.00282355	0.0149195	0.850286
cg06530991	0.0476208	0.0174193	0.00742996	-0.00986606	0.00983833	0.318418	-0.0355842	0.0141716	0.0136763
cg06531007	0.0108155	0.0107171	0.315373	-0.00736282	0.00605296	0.226754	-0.0125657	0.00871896	0.152719
cg06531025	0.0219779	0.0150462	0.147298	-0.0140602	0.00849801	0.10122	-0.0107852	0.0122409	0.380432
cg06531034	-0.0414775	0.0200403	0.041111	0.0198654	0.0113187	0.0823665	0.0303964	0.0163039	0.0652645
cg06531060	-0.00527991	0.0364014	0.884972	-0.0100511	0.0205593	0.626016	-0.00133354	0.0296146	0.964175
cg06531129	0.00231982	0.0304515	0.939431	-0.0203052	0.0171989	0.240613	-0.00458672	0.024774	0.8535
cg06531158	0.00646229	0.0151286	0.670201	-0.0102193	0.00854454	0.234579	-0.00122858	0.0123079	0.920691
cg06531176	0.0179483	0.0128348	0.165148	-0.000863109	0.00724905	0.905467	-0.00522103	0.0104419	0.618189
cg06531205	-0.00359271	0.0147347	0.807875	-0.00399641	0.00832211	0.632144	0.014183	0.0119875	0.239614
cg06531226	0.0247398	0.0400148	0.537834	0.00402575	0.0226002	0.858989	-0.00254484	0.0325543	0.937851
cg06531250	0.0138139	0.0071741	0.0570622	-0.00279548	0.0040519	0.491876	-0.0121415	0.00583653	0.0401105
cg06531254	0.0175229	0.0593916	0.768587	0.00800176	0.0335441	0.811957	-0.00785054	0.0483184	0.871266
cg06531379	-0.0140123	0.0204725	0.49531	0.0127333	0.0115628	0.273492	0.00113847	0.0166555	0.945643
cg06531430	-0.0447818	0.0187167	0.0186353	0.0123342	0.0105711	0.24613	0.0354171	0.0152271	0.0220837
cg06531475	-0.0143435	0.025745	0.578705	-0.0153419	0.0145406	0.293971	0.0302549	0.020945	0.15179
cg06531476	0.00639336	0.0104207	0.540953	-0.00277191	0.00588559	0.638712	0.000932399	0.00847787	0.91265
cg06531517	0.0196826	0.0217345	0.367374	0.00227392	0.0122756	0.853424	-0.0211899	0.0176823	0.233663
cg06531559	-0.0289433	0.0123629	0.0212504	0.00925796	0.00698251	0.187962	0.0215494	0.0100579	0.0346278
cg06531573	0.00716112	0.0423346	0.866023	0.00963634	0.0239104	0.687812	-0.0170287	0.0344416	0.622114
cg06531580	0.015091	0.011219	0.181688	-0.00479775	0.00633643	0.450765	-0.0101154	0.00912729	0.270465
cg06531594	-0.000491439	0.0230463	0.983031	0.00778648	0.0130165	0.551085	0.0131636	0.0187495	0.484296
cg06531595	-0.0103375	0.0118154	0.383758	0.00176998	0.00667329	0.791387	0.0186448	0.00961251	0.0552983
cg06531610	-0.0133992	0.0231835	0.564614	-0.000598495	0.0130939	0.963636	0.0123938	0.0188611	0.512651
cg06531612	0.00551584	0.00898362	0.540645	-0.00858398	0.00507391	0.0938638	-0.00364742	0.00730868	0.61886
cg06531613	-0.00848278	0.0273363	0.756983	-7.47379e-05	0.0154394	0.996148	0.0209831	0.0222396	0.347745
cg06531624	-0.00690416	0.0144662	0.634239	6.10176e-05	0.00817046	0.994057	0.00754786	0.0117691	0.522806
cg06531655	-0.000128014	0.00539941	0.981133	-0.00098632	0.00304956	0.747059	0.00117188	0.00439273	0.790201
cg06531661	-0.00552745	0.00273084	0.0456831	-0.000165458	0.00154236	0.914789	0.00288775	0.00222169	0.196719
cg06531671	-0.0148689	0.0346066	0.66839	-0.00483112	0.0195456	0.805293	0.0012375	0.0281544	0.96503
cg06531701	-0.00641983	0.0412032	0.876504	-0.016264	0.0232714	0.48628	-0.0101832	0.0335212	0.761936
cg06531702	0.00433456	0.0274139	0.874691	0.0129877	0.0154832	0.403611	0.00601746	0.0223028	0.787876
cg06531741	-0.0240022	0.0345448	0.488817	-0.0119747	0.0195108	0.540805	0.0264256	0.0281042	0.34939
cg06531756	-0.00186957	0.00680076	0.783967	0.00227272	0.00384104	0.555418	-0.00474116	0.0055328	0.393581
cg06531767	-0.00495063	0.00636165	0.438326	0.00116425	0.00359303	0.746606	0.00335604	0.00517557	0.518217
cg06531770	0.0213085	0.0181914	0.244299	0.00238487	0.0102744	0.816932	0.000599684	0.0147998	0.967761
cg06531778	-0.0111017	0.0265063	0.676254	0.00614422	0.0149707	0.682395	-0.00482933	0.0215644	0.823263
cg06531800	-0.000571992	0.00330249	0.862851	-0.000386248	0.00186523	0.836379	-0.000538411	0.00268677	0.841588
cg06531870	-0.0203222	0.0221862	0.361925	0.00822945	0.0125307	0.512885	0.0163379	0.0180498	0.367601
cg06531916	-0.0293065	0.0181578	0.109745	0.0210496	0.0102554	0.0427836	0.0309638	0.0147724	0.0386533
cg06532035	0.00255619	0.00798646	0.7496	0.00135056	0.00451072	0.76526	-0.00543852	0.00649744	0.404615
cg06532037	0.00206979	0.00377359	0.5846	-0.00213544	0.00213131	0.318839	-0.00325605	0.00307003	0.291482
cg06532064	-0.00675263	0.0103506	0.515675	-0.0051677	0.00584594	0.37887	0.00575224	0.00842077	0.496154
cg06532071	-0.00618233	0.00961329	0.52166	-0.00217043	0.00542954	0.690215	0.00541797	0.00782096	0.490105
cg06532111	-0.0115254	0.0125663	0.361305	0.00860435	0.00709737	0.228301	0.00670584	0.0102234	0.513405
cg06532163	-0.0029639	0.0247253	0.904829	-0.000971694	0.0139648	0.944668	-0.00322988	0.0201155	0.872765
cg06532176	-0.000293875	0.00332404	0.929732	0.00135418	0.0018774	0.472437	-0.0014032	0.00270429	0.605015
cg06532184	-0.0012176	0.00554137	0.82654	0.00314613	0.00312974	0.317259	-0.000968222	0.00450822	0.830395
cg06532212	-0.0487725	0.0352521	0.169644	0.015865	0.0199102	0.427476	0.0275708	0.0286796	0.338747
cg06532257	0.00785994	0.0103596	0.449846	0.00705812	0.00585104	0.230605	-0.00459648	0.00842811	0.586734
cg06532262	0.0124252	0.0165061	0.453395	0.00908482	0.00932255	0.332208	-0.0245677	0.0134286	0.0703645
cg06532268	0.0343526	0.0209279	0.103905	-0.000477906	0.01182	0.967831	-0.0412211	0.017026	0.0173154
cg06532338	0.00358221	0.00786394	0.64974	0.00738051	0.00444152	0.0997668	-0.000594707	0.00639777	0.926129
cg06532348	-0.0267778	0.0416392	0.521667	-0.0061447	0.0235176	0.794424	0.0124997	0.0338759	0.712934
cg06532379	-0.0285802	0.0158355	0.0741745	0.0231197	0.00894383	0.0112113	0.0119129	0.0128831	0.357396
cg06532459	-0.0308108	0.0151879	0.0452075	0.00558559	0.00857805	0.516474	0.0185467	0.0123562	0.13657
cg06532493	0.00507857	0.00322266	0.118274	-0.00366019	0.00182015	0.0470794	-0.00319425	0.00262182	0.226023
cg06532506	0.0222924	0.0328911	0.499519	-0.0192004	0.0185767	0.303881	0.00625922	0.0267588	0.815541
cg06532528	-8.879e-05	0.0073238	0.990352	-0.00313957	0.00413645	0.449673	-0.00038115	0.00595833	0.949125
cg06532539	0.0113685	0.0142837	0.428013	-0.00216409	0.00806739	0.789069	-0.00421553	0.0116206	0.717564
cg06532544	0.00276442	0.00734338	0.707395	0.000792627	0.00414751	0.848835	-0.00288066	0.00597426	0.630754
cg06532546	0.00801868	0.0264382	0.762305	-0.0149589	0.0149322	0.318911	-0.0100825	0.021509	0.640283
cg06532574	-0.0142212	0.0300082	0.636617	0.00648143	0.0169485	0.702979	-0.00292792	0.0244134	0.904783
cg06532606	-0.00188885	0.00490493	0.701004	-0.001234	0.00277028	0.656981	0.00170846	0.00399044	0.669489
cg06532611	0.0120396	0.021048	0.568627	-0.00341259	0.0118878	0.774668	-0.00129344	0.0171238	0.939943
cg06532613	0.0207792	0.0171744	0.229229	-0.0210715	0.00970001	0.0322432	-0.0138819	0.0139723	0.3229
cg06532628	-0.00330488	0.0182075	0.856341	-0.00155626	0.0102835	0.880023	0.00912089	0.0148129	0.539493
cg06532659	-0.0373165	0.0286275	0.195453	0.0055139	0.0161687	0.733816	0.0262098	0.0232901	0.263184
cg06532709	-0.00743529	0.0129938	0.568484	0.0118853	0.00733883	0.108552	0.00260207	0.0105712	0.806083
cg06532751	-0.0119557	0.0286247	0.677101	-0.0083389	0.0161671	0.607159	0.00111266	0.0232878	0.96199
cg06532767	-0.0115971	0.0133375	0.386694	0.0047621	0.00753298	0.528749	0.00674035	0.0108508	0.535922
cg06532774	0.0203292	0.0105314	0.0564548	0.00142053	0.00594806	0.811741	-0.0179812	0.00856786	0.0384164
cg06532779	-0.0151798	0.0120005	0.208895	0.00235121	0.00677782	0.729412	0.00573677	0.00976308	0.558153
cg06532789	0.00742198	0.0404154	0.854674	0.0140212	0.0228265	0.540471	-0.0035797	0.0328803	0.913528
cg06532800	0.0388399	0.0286444	0.178237	-0.0238602	0.0161782	0.143462	-0.0320948	0.0233038	0.171577
cg06532823	-0.00334908	0.00987338	0.735182	0.00274164	0.00557644	0.624068	0.000725273	0.00803256	0.92824
cg06532856	-0.0145517	0.0215725	0.501549	-0.0100018	0.012184	0.413699	0.0211214	0.0175504	0.231694
cg06532877	-0.0417373	0.0447074	0.352823	0.0250355	0.0252506	0.323892	0.00909075	0.0363721	0.803159
cg06532880	0.0034183	0.0132648	0.79718	-0.00654767	0.00749188	0.384272	-0.0086681	0.0107916	0.42379
cg06532924	0.0134216	0.0171673	0.436209	-0.0106488	0.00969601	0.274779	-0.00713936	0.0139666	0.610379
cg06532933	-0.0204922	0.0333359	0.540166	0.00639088	0.018828	0.735008	0.0136589	0.0271207	0.615649
cg06533007	0.00180272	0.00908934	0.843195	-0.00623806	0.00513362	0.227233	0.000724341	0.0073947	0.922169
cg06533042	-0.0242199	0.022529	0.284989	0.0213292	0.0127243	0.096875	0.00586499	0.0183286	0.749656
cg06533052	0.00798482	0.0296031	0.787935	-0.0119654	0.0167197	0.475909	0.00154051	0.0240838	0.949129
cg06533062	0.00402331	0.0349719	0.908645	-0.0157031	0.0197519	0.428525	-0.00619845	0.0284516	0.827992
cg06533178	0.0137826	0.017735	0.438947	-0.00399946	0.0100166	0.690555	-0.00706734	0.0144284	0.625356
cg06533196	-0.0092251	0.0141126	0.514852	0.0106572	0.00797076	0.184305	-0.000461604	0.0114814	0.968012
cg06533200	-0.00171428	0.00304862	0.575187	0.000883837	0.00172185	0.608891	0.00129506	0.00248023	0.602742
cg06533233	0.00020825	0.00678447	0.975575	0.000115983	0.00383184	0.975915	0.00112278	0.00551955	0.839229
cg06533244	-0.00599263	0.00800617	0.455951	0.00821749	0.00452185	0.0722293	0.00383884	0.00651348	0.55697
cg06533253	-0.00204879	0.0301618	0.945983	0.00845572	0.0170353	0.620748	-0.00589593	0.0245384	0.81062
cg06533314	-0.00197371	0.00975896	0.840144	-0.000625236	0.00551182	0.909917	-0.00480793	0.00793947	0.546199
cg06533319	-0.00166388	0.0231478	0.942843	0.00220628	0.0130738	0.866336	0.0082602	0.0188321	0.661899
cg06533329	0.00176172	0.0128138	0.890928	-0.000441539	0.00723716	0.951475	-0.000233495	0.0104247	0.982176
cg06533408	0.0197291	0.0105626	0.0647737	-0.00778289	0.00596569	0.195082	-0.0145252	0.00859326	0.0941479
cg06533430	0.0042501	0.00937207	0.651201	0.00617033	0.0052933	0.24657	-0.00653788	0.00762471	0.393283
cg06533529	-0.00296012	0.0183541	0.872206	-0.0132572	0.0103663	0.203962	-0.00291659	0.0149321	0.845544
cg06533570	-0.0058692	0.0240208	0.807479	-0.00768065	0.0135668	0.572596	-0.00581567	0.0195423	0.766643
cg06533577	-0.0111132	0.0396619	0.779917	0.00193275	0.0224009	0.93142	-0.0169976	0.0322672	0.599539
cg06533586	0.00302355	0.00888471	0.734352	0.00193424	0.00501804	0.700734	0.00211175	0.00722822	0.770787
cg06533629	0.00859341	0.00897175	0.340505	-0.00179545	0.0050672	0.723855	-0.00530059	0.00729903	0.469444
cg06533679	-0.0192534	0.022956	0.403675	0.0143407	0.0129654	0.271403	0.00450772	0.018676	0.809777
cg06533700	0.00411837	0.0140389	0.769871	-0.00581985	0.00792909	0.464709	0.00533449	0.0114214	0.641494
cg06533728	0.000301472	0.0031574	0.924128	0.000409911	0.00178328	0.818677	-0.00393737	0.00256872	0.128544
cg06533788	0.000844526	0.00440781	0.848454	-0.00117066	0.00248951	0.639231	0.00221692	0.003586	0.537869
cg06533798	0.0158382	0.0469622	0.736646	-0.00205562	0.026524	0.938384	-0.000607713	0.0382064	0.987342
cg06533860	0.0106777	0.0110584	0.336632	-0.00372761	0.00624572	0.551999	-0.0108784	0.00899662	0.22951
cg06533895	0.0238181	0.0182729	0.19547	-0.0192962	0.0103204	0.0645097	-0.00663721	0.014866	0.656244
cg06533934	0.0173823	0.0526942	0.7422	0.00642809	0.0297614	0.829447	-0.0116136	0.0428697	0.787034
cg06534022	-0.00296535	0.0169944	0.86184	-0.0066124	0.00959835	0.492508	0.00521366	0.0138259	0.706919
cg06534023	0.00118619	0.00335497	0.724427	-0.00142653	0.00189487	0.453353	-0.00139705	0.00272946	0.609914
cg06534061	0.00702894	0.00267421	0.00995935	-0.00389063	0.00151038	0.01149	-0.00367979	0.00217562	0.0939434
cg06534081	0.0436731	0.0277273	0.118457	-0.00532582	0.0156602	0.73452	-0.0176159	0.0225577	0.436727
cg06534143	0.0153773	0.0187641	0.414485	-0.0116867	0.0105978	0.27284	0.00314868	0.0152656	0.837016
cg06534172	0.00210572	0.00336831	0.533321	-0.000489804	0.0019024	0.797359	-0.00043867	0.00274031	0.873147
cg06534187	0.024977	0.0123289	0.0454942	-0.000318166	0.00696329	0.963649	-0.0268337	0.0100302	0.00875123
cg06534197	0.0217108	0.0534519	0.685499	0.00088621	0.0301894	0.976641	-0.0121794	0.0434861	0.780011
cg06534208	-0.00166808	0.0052536	0.751532	0.00204964	0.00296721	0.491346	-0.00320835	0.0042741	0.454663
cg06534285	0.00776532	0.00768033	0.314475	-0.00268427	0.00433782	0.537479	-0.00761296	0.00624839	0.226002
cg06534313	0.0202469	0.0228923	0.378623	0.00159738	0.0129295	0.901928	-0.010798	0.0186242	0.563393
cg06534319	0.0181961	0.0107395	0.0933809	-0.010055	0.00606561	0.100575	-0.0112212	0.00873719	0.202063
cg06534376	-0.00305912	0.0092185	0.740714	0.00444921	0.00520656	0.39489	-0.00238831	0.00749977	0.750821
cg06534422	0.00117184	0.00517563	0.82135	-0.000501932	0.00292317	0.864021	0.00112258	0.00421067	0.790335
cg06534427	0.00429424	0.010525	0.684161	0.00358119	0.00594446	0.548271	-0.00314911	0.00856268	0.713836
cg06534518	0.00691549	0.00640339	0.282805	-0.00459592	0.0036166	0.206814	-0.00163663	0.00520952	0.754066
cg06534542	0.0204051	0.0300895	0.499278	-0.0161533	0.0169944	0.344193	-0.00668226	0.0244796	0.785448
cg06534553	0.00622493	0.0140027	0.657624	0.000917972	0.00790867	0.907833	-0.00331367	0.011392	0.771761
cg06534568	0.00130767	0.00851896	0.878319	-0.00278664	0.00481147	0.563806	-0.00266	0.00693066	0.701956
cg06534586	-0.0080961	0.0408551	0.843325	0.0117533	0.0230747	0.611647	0.00374755	0.0332379	0.91046
cg06534670	0.00595734	0.0239041	0.803713	-0.00786161	0.0135009	0.5617	-0.000239694	0.0194473	0.990191
cg06534673	0.00312813	0.0253479	0.902037	0.00394445	0.0143164	0.783496	-0.00395449	0.0206219	0.848326
cg06534724	0.0060216	0.00746702	0.421949	-0.000190413	0.00421734	0.964079	-0.0046983	0.00607484	0.441146
cg06534726	-0.0056344	0.0072433	0.438515	0.00744943	0.00409098	0.0716676	-0.00217997	0.00589284	0.712229
cg06534752	-0.00600705	0.0130026	0.645114	0.000566221	0.00734381	0.9387	0.00244801	0.0105784	0.817473
cg06534800	-0.00418366	0.00859935	0.627693	0.0100728	0.00485687	0.0407088	0.00119753	0.00699606	0.864441
cg06534819	0.0248484	0.0176118	0.161443	-0.0125231	0.00994706	0.211031	-0.00983585	0.0143282	0.494039
cg06534853	-0.00599255	0.037267	0.872581	-0.0135516	0.0210482	0.521184	-0.00357583	0.0303188	0.906356
cg06534890	0.0183606	0.0214745	0.39464	-0.00272456	0.0121287	0.822729	-0.0164188	0.0174707	0.349636
cg06534901	-0.0178944	0.0270363	0.509611	-0.00348857	0.01527	0.819765	0.0134066	0.0219956	0.543594
cg06534905	-0.00562881	0.00804986	0.486057	0.00426688	0.00454653	0.350299	-0.00423896	0.00654902	0.518974
cg06534932	-0.00213679	0.00911498	0.815143	0.00226738	0.0051481	0.660594	0.00992562	0.00741555	0.183835
cg06534988	-0.00165062	0.0040232	0.6825	-0.000737207	0.00227228	0.7463	0.000370585	0.0032731	0.910087
cg06534994	-0.0028248	0.00475405	0.553754	0.00140546	0.00268506	0.601851	-0.00114364	0.00386769	0.768091
cg06535003	0.00649612	0.0284696	0.819984	-0.0051483	0.0160795	0.749515	-0.0216744	0.0231617	0.351682
cg06535032	-0.00489897	0.023944	0.838308	0.00135114	0.0135235	0.920619	0.00363673	0.0194798	0.852288
cg06535054	0.0204821	0.0273165	0.455166	-0.00557558	0.0154282	0.718587	-0.0124352	0.0222235	0.577063
cg06535100	-0.0143518	0.0136997	0.2974	0.00527448	0.00773751	0.497051	-0.00199895	0.0111455	0.858032
cg06535102	0.00252312	0.0111204	0.820981	0.00515486	0.00628074	0.413786	-0.00831218	0.00904706	0.360471
cg06535115	0.00492296	0.00845417	0.561694	-0.00604094	0.00477488	0.208817	0.002023	0.00687795	0.769282
cg06535121	0.0509754	0.0369108	0.170406	-0.0396654	0.020847	0.060017	-0.044314	0.030029	0.143228
cg06535156	-0.0186202	0.0230162	0.420473	0.0137365	0.0129995	0.293248	0.0195098	0.018725	0.300015
cg06535186	-0.0348964	0.0251562	0.168531	0.00820391	0.0142081	0.564986	0.0302623	0.020466	0.142438
cg06535290	0.041386	0.0601896	0.493333	-0.0151342	0.0339948	0.657164	0.0101734	0.0489676	0.83585
cg06535324	0.0108276	0.0153387	0.481924	-0.00656346	0.00866322	0.450494	-0.00198471	0.0124789	0.87396
cg06535396	0.00174376	0.00373484	0.641614	-0.00278023	0.00210942	0.190574	-0.000909445	0.00303851	0.76534
cg06535441	0.000172375	0.0088229	0.984452	0.00562571	0.00498313	0.261675	-0.00236815	0.00717793	0.742163
cg06535446	-0.0232648	0.0358091	0.517413	-0.00560057	0.0202248	0.782428	-0.00928814	0.0291327	0.75054
cg06535498	0.00522981	0.0106642	0.624942	0.000834401	0.0060231	0.890103	-0.00399634	0.00867595	0.64609
cg06535551	0.00383463	0.00706701	0.58863	-0.001175	0.00399141	0.769089	-0.00275924	0.00574941	0.632356
cg06535565	0.0385565	0.0224919	0.0896465	-0.0101878	0.0127033	0.424506	-0.0233604	0.0182985	0.204749
cg06535624	0.0127741	0.0128314	0.321928	-0.00748099	0.00724712	0.304486	-0.00211537	0.0104391	0.839837
cg06535670	-0.0260512	0.0157354	0.101007	0.0099148	0.00888729	0.267315	0.0204655	0.0128017	0.113115
cg06535718	0.00528151	0.00747675	0.481621	-0.000426086	0.00422283	0.919836	-0.00324748	0.00608276	0.594632
cg06535740	0.0334329	0.0376568	0.376805	-0.00739765	0.0212684	0.728719	-0.0281105	0.030636	0.361099
cg06535749	0.00942235	0.0283574	0.740394	-0.0198635	0.0160161	0.217855	-0.00833126	0.0230704	0.718784
cg06535777	0.0103592	0.0113049	0.361738	0.00111109	0.00638498	0.862212	-0.00512872	0.00919722	0.578363
cg06535804	0.0161411	0.0101797	0.116046	0.00496407	0.00574943	0.390024	-0.0150843	0.00828174	0.0715978
cg06535813	-0.00627811	0.0156206	0.688624	0.0154356	0.00882244	0.0833198	-0.000666301	0.0127083	0.958292
cg06535830	0.031682	0.0422372	0.454993	1.43282e-05	0.0238554	0.999522	-0.016965	0.0343623	0.622615
cg06535918	0.000339075	0.0136946	0.980297	0.000469857	0.00773464	0.951684	0.00186784	0.0111413	0.867205
cg06535952	0.00607195	0.00520753	0.246447	-0.00160818	0.00294119	0.585773	-0.0058913	0.00423663	0.167507
cg06535968	0.0169499	0.0135801	0.214955	-0.00908711	0.00766999	0.238977	-0.0114137	0.0110482	0.304108
cg06535992	0.0012007	0.00426676	0.778991	-0.00215807	0.00240985	0.372703	0.00110425	0.00347125	0.751076
cg06535993	-0.0102749	0.0107225	0.340293	-0.00412691	0.00605603	0.497191	0.00571589	0.00872338	0.51385
cg06536039	-0.0190661	0.0457648	0.677875	-0.00237359	0.0258477	0.927021	-0.00797552	0.0372322	0.830828
cg06536079	0.00365418	0.00422252	0.388931	-0.00314175	0.00238486	0.190785	-0.000104007	0.00343526	0.975908
cg06536115	-0.0011114	0.0107196	0.917636	-0.00422737	0.00605439	0.486685	0.00117964	0.00872101	0.892681
cg06536150	0.00852997	0.00555324	0.127753	-0.00748307	0.00313645	0.0189617	-0.0057092	0.00451788	0.209339
cg06536167	-0.00570215	0.00371804	0.128339	0.00199348	0.00209993	0.3448	0.00408158	0.00302484	0.180332
cg06536200	-0.00445488	0.0101369	0.661288	0.00285495	0.00572529	0.619139	2.51402e-05	0.00824696	0.997574
cg06536252	-0.0501258	0.0287051	0.0839035	0.01579	0.0162125	0.332483	0.0237562	0.0233532	0.311536
cg06536283	-0.00813224	0.0115127	0.481633	0.00287756	0.00650231	0.659071	0.00479281	0.00936622	0.610004
cg06536308	-0.0107447	0.0387528	0.782163	-0.00621816	0.0218874	0.776935	-0.0183207	0.0315276	0.562507
cg06536333	0.00530053	0.0100114	0.59769	-0.000570387	0.00565438	0.919855	-0.00739869	0.00814482	0.3659
cg06536378	-0.0662346	0.0285019	0.0221984	0.0449482	0.0160977	0.00629494	0.0562806	0.0231879	0.0170443
cg06536469	-0.00575828	0.0205913	0.780339	-0.00188675	0.0116299	0.871456	0.00959852	0.0167522	0.567977
cg06536503	-0.0026888	0.00314691	0.394953	-0.00024069	0.00177736	0.892557	0.000224375	0.00256019	0.930341
cg06536506	-0.00230793	0.0176155	0.896031	-0.0101904	0.00994916	0.308241	0.00408243	0.0143312	0.77635
cg06536572	0.000583263	0.00734328	0.936854	0.00363344	0.00414745	0.383137	-0.00225675	0.00597417	0.706432
cg06536578	-0.00344346	0.024796	0.889837	0.00823274	0.0140047	0.557981	0.0178242	0.020173	0.379093
cg06536608	0.0177074	0.0217146	0.416784	-0.0047767	0.0122643	0.697766	-0.00716804	0.017666	0.685809
cg06536614	0.018888	0.0738448	0.798657	-0.00287287	0.0417072	0.945224	0.0209455	0.0600769	0.728103
cg06536619	0.00603338	0.00407494	0.141919	-0.00291343	0.00230151	0.208557	-0.00182717	0.00331519	0.582785
cg06536629	-0.00212653	0.00340971	0.534294	0.00282571	0.00192579	0.145497	0.00260743	0.00277399	0.349551
cg06536632	0.0161859	0.0152206	0.290206	-0.00473474	0.00859653	0.583043	-0.0093459	0.0123828	0.452211
cg06536645	-4.44583e-05	0.0186497	0.998103	0.00155477	0.0105332	0.882957	-0.00312648	0.0151726	0.83717
cg06536653	-0.00691315	0.00920109	0.454248	0.0113198	0.00519673	0.0317857	0.00506382	0.00748561	0.500333
cg06536724	0.0399604	0.0329051	0.227509	-0.0167503	0.0185847	0.369641	-0.0425314	0.0267702	0.115336
cg06536773	-0.0403082	0.0225717	0.0772272	0.0126448	0.0127484	0.3237	0.0260771	0.0183633	0.158762
cg06536806	-0.00397655	0.0431565	0.926773	-0.0249456	0.0243746	0.308625	0.00522199	0.0351103	0.882072
cg06536868	-0.0374185	0.0313392	0.235367	0.0133391	0.0177002	0.452889	0.0230018	0.0254962	0.369181
cg06536874	-0.0267898	0.025577	0.297484	0.0353004	0.0144458	0.0163281	0.00603899	0.0208084	0.772262
cg06536941	-0.00502233	0.00874453	0.567054	0.00673602	0.00493887	0.17573	0.00430374	0.00711417	0.546609
cg06536951	0.0315413	0.0257341	0.223263	0.00917248	0.0145345	0.529455	-0.0442781	0.0209361	0.0369736
cg06536967	-0.00571159	0.012793	0.656248	0.00705328	0.00722542	0.331381	0.00391836	0.0104078	0.707372
cg06536988	-0.0103098	0.0161499	0.524713	-0.0124961	0.00912138	0.173823	0.00364777	0.0131389	0.78188
cg06537004	0.00180746	0.00315408	0.567921	-0.000442567	0.00178141	0.804317	-0.00203497	0.00256602	0.429668
cg06537005	0.00426315	0.0232645	0.854983	-0.0144958	0.0131397	0.272639	-0.00931657	0.018927	0.623653
cg06537019	0.0140899	0.0207971	0.499689	-0.0133601	0.0117461	0.258142	-0.00374536	0.0169196	0.825271
cg06537036	0.00583117	0.0112077	0.60404	0.00303382	0.00633005	0.632813	0.00244299	0.0091181	0.789318
cg06537073	0.00491855	0.00996118	0.622572	0.000138099	0.00562603	0.980467	-0.00970643	0.00810399	0.233909
cg06537110	0.0442393	0.0235641	0.0634372	-0.0196245	0.0133089	0.143543	-0.0271173	0.0191708	0.160381
cg06537115	0.00549293	0.0139123	0.69383	0.00294667	0.00785762	0.708465	-0.000826974	0.0113185	0.941904
cg06537131	0.0205046	0.028762	0.477597	0.000125954	0.0162446	0.993829	0.000927648	0.0233995	0.968458
cg06537201	0.000631461	0.00797938	0.937085	0.00683612	0.00450672	0.132518	-0.00113078	0.00649168	0.862076
cg06537244	0.00253139	0.00436041	0.562884	-0.0032212	0.00246274	0.193942	-0.000101952	0.00354744	0.977131
cg06537257	0.00243567	0.00800971	0.761704	0.00344515	0.00452385	0.448155	-0.00102513	0.00651636	0.875319
cg06537333	0.0418429	0.0157304	0.0091296	-0.0121504	0.00888444	0.174563	-0.0342207	0.0127975	0.00878235
cg06537356	0.00205437	0.012992	0.874683	-0.00385714	0.00733781	0.600316	0.00273071	0.0105697	0.796677
cg06537372	-0.00830306	0.0239341	0.729401	0.00442535	0.0135179	0.744086	0.00928933	0.0194718	0.634377
cg06537391	-0.00346011	0.0294769	0.906796	0.0029578	0.0166484	0.859355	-0.0121349	0.0239812	0.613981
cg06537454	0.00106635	0.0271857	0.968791	-0.00282139	0.0153544	0.854588	-0.0101546	0.0221171	0.647159
cg06537467	-0.0142264	0.0200234	0.479089	-0.0063928	0.0113091	0.573176	0.00785531	0.0162902	0.630731
cg06537526	-0.0495139	0.0308584	0.11181	0.0160528	0.0174287	0.359282	0.0460159	0.025105	0.0698484
cg06537575	-0.0148694	0.0132741	0.265376	0.00750529	0.00749716	0.319251	0.00866821	0.0107993	0.424109
cg06537609	0.0182512	0.0282503	0.519755	-0.0157423	0.0159556	0.326255	-0.00576893	0.0229832	0.802335
cg06537652	-0.00128162	0.0130883	0.922195	0.00563978	0.00739222	0.447335	-0.00476443	0.0106481	0.655542
cg06537680	0.0110711	0.0234376	0.637716	-0.00641179	0.0132374	0.629205	-0.0133297	0.0190678	0.486165
cg06537703	0.00422252	0.0030147	0.164479	-0.000651537	0.00170269	0.702807	-0.00162401	0.00245263	0.509429
cg06537708	-0.0312383	0.014372	0.0321478	0.0123635	0.00811725	0.130949	0.0227601	0.0116925	0.0544509
cg06537718	0.00857887	0.00952901	0.370173	-0.00567297	0.00538194	0.29444	-0.00207905	0.00775239	0.789123
cg06537737	-0.0751824	0.0270152	0.00646322	0.0200062	0.0152581	0.192859	0.0552827	0.0219784	0.0135185
cg06537744	-0.00777389	0.0110207	0.482239	4.35214e-06	0.00622442	0.999444	0.0076132	0.00896594	0.397881
cg06537801	-0.00233224	0.0466307	0.960212	-7.7897e-05	0.0263368	0.997646	0.0160697	0.0379367	0.672792
cg06537829	0.00179671	0.00442837	0.685828	0.00327844	0.00250112	0.192994	-0.00172464	0.00360273	0.633216
cg06537849	0.0416934	0.0180006	0.0226295	-0.0278185	0.0101667	0.00737901	-0.0350176	0.0146445	0.0187039
cg06537894	0.0118955	0.0172288	0.491548	-0.00801644	0.00973074	0.412038	-0.00134424	0.0140166	0.923793
cg06537911	-0.00408177	0.010665	0.702752	0.00195192	0.00602354	0.746591	-0.00563723	0.00867658	0.517402
cg06538003	0.00473607	0.00443923	0.288653	-0.0022207	0.00250726	0.377942	-0.00257395	0.00361157	0.477727
cg06538039	0.04375	0.0418749	0.298696	-0.0265448	0.0236507	0.264449	-0.0118071	0.0340676	0.729651
cg06538141	-0.00649865	0.0102193	0.526312	0.00777762	0.00577183	0.180922	0.000563405	0.008314	0.94611
cg06538151	-0.00874615	0.0124056	0.482472	0.00516753	0.00700661	0.462568	-0.000647643	0.0100926	0.948966
cg06538202	-0.0281838	0.0261052	0.28296	-0.0196793	0.0147441	0.18506	0.000732796	0.021238	0.972545
cg06538223	0.00170186	0.0104016	0.870372	0.00708307	0.00587479	0.230847	-0.000579609	0.00846232	0.945533
cg06538238	0.0112914	0.0521663	0.829087	0.020429	0.0294633	0.489717	-0.000441428	0.0424402	0.991722
cg06538285	-0.00670144	0.0203754	0.742934	0.0255596	0.0115079	0.0286504	0.00141078	0.0165766	0.93235
cg06538293	0.0105476	0.00826139	0.204714	-0.00143565	0.00466599	0.758976	-0.00699431	0.00672111	0.300599
cg06538333	0.0022193	0.0148639	0.881618	0.0026397	0.00839509	0.75386	0.000977391	0.0120927	0.935746
cg06538334	-0.0699835	0.0218615	0.00184519	0.0177753	0.0123473	0.153162	0.0441156	0.0177855	0.0148274
cg06538345	0.011023	0.0166921	0.510564	0.00149754	0.0094276	0.874117	-0.00272935	0.01358	0.841128
cg06538410	-0.00464538	0.0105008	0.659187	0.0076407	0.00593082	0.200674	0.00133883	0.00854302	0.875791
cg06538426	-0.00980909	0.0121854	0.422777	0.00974628	0.00688228	0.159905	-0.00478747	0.00991355	0.630228
cg06538437	-0.00864168	0.0133997	0.520487	0.0119372	0.00756807	0.117948	0.00450391	0.0109014	0.6804
cg06538448	-0.0123844	0.0206505	0.550079	0.00192964	0.0116633	0.868934	0.0262495	0.0168003	0.121409
cg06538544	0.00698921	0.00848389	0.412042	-0.00169422	0.00479166	0.724415	0.000826639	0.00690213	0.904914
cg06538549	-0.0225773	0.0439139	0.60832	0.00491093	0.0248023	0.843453	0.00194861	0.0357264	0.956614
cg06538588	0.029507	0.0463377	0.525751	-0.0329635	0.0261713	0.210831	-0.0268806	0.0376984	0.477513
cg06538599	-0.00597669	0.0170399	0.726531	-0.00813726	0.00962404	0.399884	0.00699084	0.0138629	0.615194
cg06538604	0.00368152	0.00589807	0.533953	-0.00457281	0.0033312	0.172973	-0.00105376	0.00479842	0.826634
cg06538616	0.00115189	0.0165363	0.944608	-0.0109105	0.00933961	0.245563	-0.00600642	0.0134532	0.656245
cg06538660	0.00299179	0.00596453	0.617076	0.000436817	0.00336874	0.897095	-0.00300843	0.00485248	0.536712
cg06538684	-0.0212813	0.0226927	0.350651	0.0102627	0.0128168	0.42523	0.0164876	0.0184618	0.37401
cg06538709	-0.00927918	0.0227496	0.684248	-0.00725783	0.0128488	0.573458	0.0197948	0.0185081	0.28746
cg06538722	0.0101352	0.0267549	0.705644	-0.0185508	0.0151111	0.222526	-0.0165088	0.0217667	0.450005
cg06538727	0.0150569	0.0090419	0.099059	-0.00537595	0.00510683	0.295068	-0.0105198	0.0073561	0.155874
cg06538751	0.0155614	0.0487687	0.75034	-0.00107472	0.0275443	0.968956	0.00573782	0.0396761	0.885311
cg06538757	0.00271764	0.00553711	0.624662	-0.000416325	0.00312734	0.894368	0.000603698	0.00450476	0.893667
cg06538771	-0.0024508	0.00474857	0.606939	0.000491504	0.00268197	0.854971	0.000770637	0.00386324	0.842301
cg06538774	7.80879e-05	0.00194608	0.968075	-0.00134716	0.00109914	0.223267	-0.00133682	0.00158325	0.40053
cg06538832	0.0218114	0.0129293	0.0947897	0.00105381	0.00730242	0.885553	-0.0176356	0.0105187	0.0968098
cg06538870	0.00493566	0.0582927	0.932696	0.0118931	0.0329234	0.718702	0.0123783	0.0474244	0.794631
cg06538872	0.0229336	0.027157	0.400457	0.00924875	0.0153381	0.547908	-0.0109465	0.0220938	0.621386
cg06538881	0.0136684	0.0189111	0.471541	-0.0210265	0.0106809	0.0518227	-0.0109552	0.0153852	0.478121
cg06538888	0.0105657	0.0142613	0.460547	-0.000902879	0.00805473	0.910979	-0.00383458	0.0116024	0.741728
cg06538928	-0.0131737	0.018549	0.479261	0.0158095	0.0104764	0.134503	0.0138856	0.0150907	0.359757
cg06538946	0.0224529	0.00897281	0.0139932	-0.0046438	0.0050678	0.361741	-0.0146741	0.00729989	0.0471598
cg06538977	-0.00180909	0.0141844	0.898774	-0.00327325	0.00801131	0.68374	-0.00229993	0.0115398	0.842438
cg06538998	-0.00328298	0.00359627	0.363543	0.00156924	0.00203116	0.441627	0.00019598	0.00292577	0.946731
cg06539006	-0.0160163	0.0222297	0.472937	0.00159942	0.0125552	0.898892	0.0195911	0.0180851	0.281344
cg06539046	0.0103287	0.025332	0.684359	-0.00684148	0.0143074	0.633589	-0.00770977	0.0206091	0.709141
cg06539076	0.0240534	0.09852	0.807627	0.0263116	0.0556436	0.637365	0.00115523	0.0801516	0.98853
cg06539091	-0.0305571	0.0410999	0.458967	0.0142466	0.023213	0.540813	0.0105867	0.0334371	0.752208
cg06539116	-0.0112004	0.0310368	0.718971	0.0128315	0.0175295	0.465917	0.00941844	0.0252502	0.709951
cg06539276	-0.0234476	0.0178798	0.192784	-0.00302657	0.0100984	0.765035	0.0167305	0.0145462	0.252875
cg06539391	-0.0114681	0.0259771	0.659844	0.0055018	0.0146717	0.708476	0.00234568	0.0211338	0.91185
cg06539400	-0.00582132	0.00608063	0.340744	-0.00254032	0.00343431	0.461257	0.00796375	0.00494694	0.110651
cg06539411	-0.0021479	0.00787752	0.785687	0.00156787	0.00444919	0.7253	0.00255936	0.00640881	0.690504
cg06539434	0.0164851	0.015314	0.284359	-0.000845014	0.00864929	0.922372	-0.00996196	0.0124588	0.425883
cg06539449	0.0115251	0.0471463	0.80739	0.00248118	0.026628	0.925951	-0.00247578	0.0383562	0.948666
cg06539490	0.0409898	0.0264237	0.124065	-0.0141965	0.014924	0.343815	-0.0186918	0.0214972	0.386699
cg06539494	0.0181967	0.0146821	0.218164	-0.000587491	0.00829238	0.943664	-0.00856477	0.0119447	0.475059
cg06539497	0.0224364	0.0366489	0.541825	-0.0325096	0.0206991	0.119504	-0.0181497	0.029816	0.544115
cg06539542	-0.0228203	0.0252265	0.367887	-0.00888877	0.0142478	0.534163	0.0336455	0.0205232	0.104339
cg06539588	-0.00185843	0.0155546	0.905142	0.00203309	0.00878517	0.817469	0.00463126	0.0126546	0.715172
cg06539622	-0.00457288	0.00225687	0.0454611	0.00377084	0.00127467	0.00387774	0.00255612	0.00183609	0.167027
cg06539629	-0.0441411	0.0465815	0.345658	-0.0163694	0.026309	0.535258	0.0619388	0.0378967	0.105381
cg06539679	0.0479012	0.0177682	0.00826329	-0.0254082	0.0100354	0.0129351	-0.0287306	0.0144554	0.0496545
cg06539694	-0.00441617	0.0117255	0.707263	-0.00331324	0.00662251	0.617986	0.0107079	0.00953936	0.264393
cg06539717	0.0123563	0.00674577	0.0700315	-0.00758914	0.00380998	0.0491631	-0.0111702	0.00548806	0.0445146
cg06539757	0.00359067	0.00287122	0.214069	-0.00124182	0.00162165	0.445651	-0.00323394	0.0023359	0.169365
cg06539804	-0.00345785	0.00473512	0.466976	-0.00153394	0.00267438	0.567574	-0.00133598	0.00385229	0.729483
cg06539865	-0.0119084	0.0279929	0.671471	0.00493723	0.0158102	0.755491	-0.000537023	0.0227738	0.981235
cg06539921	-0.019078	0.0209774	0.365342	0.00433426	0.0118479	0.715285	0.0126177	0.0170663	0.461472
cg06539924	-0.0887627	0.0242504	0.000408205	0.0390494	0.0136965	0.0053137	0.0664425	0.0197291	0.00108421
cg06539962	0.00709696	0.00807095	0.381378	-0.00232004	0.00455843	0.611928	-0.00572279	0.00656617	0.385581
cg06540015	-0.00572007	0.0139861	0.683446	0.00983852	0.0078993	0.215921	-0.00267115	0.0113785	0.814889
cg06540018	-0.0204988	0.0230572	0.376157	-0.00839305	0.0130226	0.520757	0.00440146	0.0187583	0.814977
cg06540038	-0.0119757	0.0155623	0.44343	0.00308408	0.00878954	0.726431	0.0100061	0.0126608	0.43125
cg06540091	0.0160221	0.00922009	0.0853978	0.00109431	0.00520747	0.833993	-0.0170672	0.00750107	0.0250656
cg06540096	0.000686104	0.00365944	0.851665	-2.285e-05	0.00206683	0.991202	0.000369903	0.00297716	0.901374
cg06540105	-0.00140456	0.00489899	0.774945	0.000833371	0.00276692	0.763907	0.00306639	0.0039856	0.443527
cg06540116	-0.0220287	0.0222771	0.32517	-0.00281327	0.012582	0.823537	0.0166496	0.0181237	0.360525
cg06540146	0.00244931	0.00289774	0.400031	-3.20895e-06	0.00163663	0.99844	-0.00194294	0.00235748	0.41185
cg06540191	0.00993152	0.0110706	0.371858	-0.00357581	0.0062526	0.568704	-0.00581797	0.00900653	0.519807
cg06540193	-0.0192186	0.0496508	0.69954	0.000331265	0.0280426	0.990599	0.0157629	0.0403938	0.697213
cg06540198	-0.00446516	0.00834266	0.59371	0.00598513	0.0047119	0.207015	0.00106305	0.00678723	0.875863
cg06540275	0.00217559	0.0360623	0.952017	-0.0178314	0.0203678	0.383461	-0.0181424	0.0293388	0.537761
cg06540278	0.00916981	0.0205827	0.656934	-0.00984678	0.011625	0.399041	-0.00684799	0.0167452	0.683468
cg06540283	0.00101975	0.00749934	0.892117	0.000261345	0.00423559	0.950926	-0.00176217	0.00610114	0.773324
cg06540311	0.0176347	0.0332965	0.59757	-0.0374783	0.0188057	0.0490509	-0.0245272	0.0270886	0.367451
cg06540331	-0.000191184	0.0113145	0.986553	-0.00049019	0.00639036	0.939012	-0.00232473	0.00920496	0.801144
cg06540343	0.0179967	0.0165234	0.278752	-0.0197822	0.00933232	0.0365536	-0.0142564	0.0134427	0.29151
cg06540372	0.000523427	0.0240069	0.982649	0.00967088	0.013559	0.477388	0.000536346	0.0195309	0.978148
cg06540389	0.00515178	0.0111826	0.646038	0.00585825	0.00631589	0.355924	-0.000673451	0.00909769	0.941142
cg06540393	0.00351926	0.016286	0.829366	-0.00847924	0.00919828	0.358882	0.00713273	0.0132496	0.591567
cg06540458	-0.0446338	0.0295967	0.134755	0.00918245	0.0167161	0.584037	0.0306211	0.0240786	0.206484
cg06540513	-0.00628603	0.0185626	0.735606	-1.97465e-05	0.0104841	0.998501	0.00252673	0.0151018	0.867468
cg06540558	0.0038371	0.00474247	0.420422	-0.00166757	0.00267853	0.535013	0.0006455	0.00385827	0.867476
cg06540636	-0.00229462	0.0108713	0.83327	-0.0170407	0.00614003	0.00660509	0.00338033	0.00884438	0.70314
cg06540672	0.0126852	0.0102198	0.217481	0.0027855	0.00577211	0.63047	-0.0172227	0.00831442	0.0409462
cg06540697	-0.000526303	0.0157633	0.973433	-0.00447598	0.00890307	0.616271	-0.00146854	0.0128244	0.909066
cg06540704	-0.023408	0.0107543	0.0319106	0.0034658	0.00607396	0.569577	0.0136786	0.00874921	0.121179
cg06540715	-0.000721075	0.00334181	0.829613	-0.000499354	0.00188744	0.791899	2.85981e-05	0.00271876	0.991629
cg06540722	0.037727	0.0418632	0.369693	-0.00239668	0.0236442	0.919468	-0.0203967	0.0340581	0.550635
cg06540739	-0.0463165	0.0257524	0.0751719	0.0324342	0.0145449	0.0280335	0.0266613	0.0209511	0.206189
cg06540747	-0.000689425	0.0103234	0.946891	0.00224519	0.00583061	0.70102	0.00542142	0.00839868	0.520106
cg06540757	0.00238693	0.0072838	0.743834	0.00160152	0.00411386	0.697899	-0.00361552	0.00592579	0.543186
cg06540811	-0.000342133	0.00947783	0.971277	0.00921817	0.00535304	0.0882162	-0.00470268	0.00771076	0.543349
cg06540876	0.00747762	0.0201581	0.711477	6.14234e-05	0.0113852	0.995706	0.0125114	0.0163998	0.447357
cg06540950	0.036668	0.0330484	0.269919	-0.021137	0.0186656	0.260226	-0.00571554	0.0268868	0.832098
cg06541043	0.00562329	0.00729394	0.442589	-0.00165678	0.00411958	0.688434	-0.00486541	0.00593404	0.414254
cg06541078	0.00409008	0.0570867	0.943029	0.0219724	0.0322423	0.497177	0.00941486	0.0464433	0.839776
cg06541093	-0.0106704	0.019536	0.586177	0.00209904	0.0110338	0.849517	-0.00158943	0.0158936	0.920545
cg06541188	0.00443899	0.0052703	0.40169	-0.00165562	0.00297664	0.579338	-0.00347654	0.00428769	0.419434
cg06541208	-0.0243832	0.0198218	0.221597	-4.17921e-05	0.0111953	0.997029	0.00823788	0.0161262	0.610612
cg06541218	-0.031208	0.0203125	0.127665	0.0091125	0.0114724	0.428942	0.0205175	0.0165254	0.217356
cg06541222	-0.00880031	0.047267	0.852686	-0.0217913	0.0266962	0.416325	-0.0148108	0.0384544	0.700959
cg06541294	0.00470843	0.00355026	0.187849	0.000970976	0.00200517	0.629298	-0.00218325	0.00288834	0.451532
cg06541349	-0.00465412	0.00891077	0.602638	0.00293179	0.00503276	0.561539	0.00087479	0.00724941	0.904199
cg06541416	-0.0236046	0.010336	0.0245465	0.0147528	0.00583773	0.0130991	0.0178029	0.00840893	0.0367793
cg06541427	0.0139248	0.0148013	0.349129	-0.00185708	0.0083597	0.824662	-0.0116158	0.0120417	0.337103
cg06541438	0.00894938	0.0154108	0.562762	0.00450449	0.00870397	0.605959	-0.0043794	0.0125376	0.727613
cg06541550	0.00316212	0.00307296	0.306006	-0.000489208	0.0017356	0.77864	-0.000683507	0.00250003	0.785122
cg06541617	0.0101153	0.0150348	0.502664	-0.00281391	0.0084916	0.741068	-0.0136413	0.0122317	0.267474
cg06541654	0.00656584	0.0103482	0.52724	0.000852712	0.00584463	0.884303	-0.00186836	0.00841887	0.824834
cg06541694	-0.00321414	0.0161506	0.842667	0.0102007	0.00912177	0.26618	-0.000673972	0.0131394	0.959196
cg06541733	0.0161433	0.0584887	0.783123	0.0164992	0.0330342	0.618575	-0.00875929	0.0475839	0.85433
cg06541760	0.0116185	0.0128362	0.367615	-0.00433913	0.00724983	0.550877	-0.00396701	0.010443	0.704862
cg06541775	-0.0201714	0.0158416	0.205918	0.00121648	0.00894725	0.892131	0.0152386	0.012888	0.239915
cg06541795	0.000518876	0.011106	0.962831	0.00777975	0.0062726	0.217835	-0.00673101	0.00903534	0.458076
cg06541857	0.0166834	0.0138487	0.231226	-0.0103141	0.0078217	0.190357	-0.0179629	0.0112667	0.114082
cg06541888	0.00854794	0.00546044	0.120706	0.000455274	0.00308403	0.882944	-0.00941833	0.00444238	0.0365224
cg06541894	0.0372279	0.0154666	0.0179574	-0.0173082	0.00873545	0.0503514	-0.0289646	0.0125829	0.0234576
cg06541938	0.0233321	0.0205552	0.259105	-0.00935892	0.0116095	0.422111	-0.0114608	0.0167228	0.494747
cg06541954	0.0127786	0.0189932	0.502659	-0.00912727	0.0107273	0.396929	-0.00653237	0.0154521	0.673404
cg06541956	0.0163669	0.0177888	0.359798	-0.0189178	0.010047	0.062677	0.00519584	0.0144722	0.720351
cg06541968	0.00896334	0.0188041	0.634658	-0.0242038	0.0106204	0.0248376	-0.0072973	0.0152982	0.634421
cg06541981	0.0130273	0.0100809	0.199299	-0.0125918	0.00569364	0.0293209	-0.012884	0.00820137	0.119415
cg06542022	-0.00133991	0.0133318	0.920149	-0.0055192	0.00752976	0.465317	0.00134882	0.0108462	0.901286
cg06542172	0.0254527	0.021322	0.235465	-0.0188392	0.0120426	0.120951	-0.0213995	0.0173467	0.220289
cg06542216	0.0192485	0.0172365	0.266841	-0.0122939	0.0097351	0.209641	-0.010426	0.0140229	0.458959
cg06542282	-0.00181798	0.012603	0.885599	0.012476	0.0071181	0.0827788	-0.00340182	0.0102532	0.740764
cg06542290	0.00779733	0.00982474	0.429321	-0.0015346	0.00554897	0.782703	-0.00095686	0.00799299	0.904956
cg06542302	0.0171998	0.0152676	0.262681	-0.0145981	0.00862307	0.0936479	-0.0188906	0.0124211	0.131517
cg06542357	-0.00366694	0.0103993	0.725136	-0.00239745	0.00587349	0.684031	-0.00474267	0.00846044	0.57637
cg06542377	0.000401916	0.0092044	0.96526	-0.00209838	0.0051986	0.687355	-0.00355765	0.0074883	0.635777
cg06542429	-0.00907153	0.0205996	0.660635	-0.00459564	0.0116345	0.693702	0.0232225	0.0167589	0.16899
cg06542461	0.0177586	0.0105874	0.0966642	-0.0039449	0.00597973	0.510986	-0.0131583	0.00861347	0.129823
cg06542473	0.00640722	0.00937428	0.49591	0.00110712	0.00529455	0.8348	-0.0078874	0.00762651	0.303584
cg06542525	0.00291129	0.00850661	0.732904	-0.00761687	0.00480449	0.116105	0.00122187	0.00692061	0.860222
cg06542559	-0.00126879	0.0100208	0.899505	-0.00144732	0.00565973	0.7987	-0.00636392	0.00815253	0.436915
cg06542565	0.0266362	0.0310061	0.392401	-0.0149036	0.0175121	0.396818	-0.00805956	0.0252252	0.750024
cg06542580	0.0036121	0.00676433	0.594556	-0.0004267	0.00382046	0.911299	-0.00468122	0.00550317	0.397043
cg06542609	0.0227559	0.0356237	0.524453	0.0145129	0.0201201	0.472434	-0.00900556	0.0289819	0.756666
cg06542614	0.0187148	0.0247485	0.451343	0.00377249	0.0139778	0.787812	-0.0162872	0.0201343	0.420515
cg06542631	0.00241487	0.0139023	0.862457	-0.00428133	0.00785195	0.586815	-0.00168888	0.0113103	0.881606
cg06542648	-0.0570806	0.0403068	0.159901	0.0338611	0.0227651	0.140117	0.0265034	0.0327919	0.420916
cg06542681	-0.0170141	0.0139229	0.224631	0.00109531	0.00786359	0.889508	0.015811	0.0113271	0.165912
cg06542686	-5.17057e-05	0.0044503	0.990754	0.000289407	0.00251351	0.908569	0.00107575	0.00362058	0.767004
cg06542700	-0.0188627	0.0345135	0.585943	-0.00449885	0.0194931	0.817957	-0.00149515	0.0280787	0.957642
cg06542802	0.00923186	0.0133436	0.490664	-0.00247078	0.00753641	0.743728	-0.00482419	0.0108558	0.657741
cg06542806	0.0201522	0.0183974	0.276036	-0.0125519	0.0103908	0.229961	-0.0130042	0.0149674	0.387058
cg06542808	-0.00598762	0.026809	0.823733	-0.0124809	0.0151416	0.411782	-0.00158945	0.0218106	0.942054
cg06542822	0.00961086	0.0178855	0.592241	-0.0143531	0.0101017	0.158528	-0.00372691	0.0145509	0.798388
cg06542865	-0.0172313	0.0145221	0.238271	0.000650176	0.00820201	0.936979	0.00762273	0.0118145	0.520306
cg06542869	-0.0131076	0.0415472	0.753062	0.0122348	0.0234657	0.603269	0.0221145	0.033801	0.514479
cg06542871	0.00696984	0.0126717	0.583548	-0.00200665	0.0071569	0.779777	-0.00595312	0.0103091	0.564952
cg06542928	0.00789928	0.00921654	0.393494	-0.00322547	0.00520546	0.536938	-0.00410844	0.00749818	0.58499
cg06542971	-0.0168962	0.0171921	0.328132	0.00489926	0.00971003	0.615003	0.0198881	0.0139868	0.158224
cg06543018	0.00879058	0.00697775	0.210733	-0.00208964	0.003941	0.597152	-0.00235264	0.0056768	0.679465
cg06543055	0.021225	0.0421256	0.615498	-0.0016838	0.0237924	0.943724	-0.0117268	0.0342716	0.732955
cg06543091	-0.00350913	0.0197657	0.859453	0.0151524	0.0111636	0.177803	0.00745703	0.0160805	0.643869
cg06543101	0.00395194	0.0170249	0.816923	-0.00395846	0.00961559	0.681479	0.00214363	0.0138507	0.877324
cg06543116	0.0879315	0.0525353	0.0973669	-0.0409883	0.0296717	0.1703	-0.0694769	0.0427405	0.107257
cg06543131	0.0303148	0.0168166	0.0745125	-0.0115634	0.00949791	0.226349	-0.0162382	0.0136812	0.238138
cg06543160	0.00428001	0.0140978	0.762081	-0.00641688	0.00796237	0.422251	-0.00599035	0.0114694	0.602646
cg06543221	0.0334401	0.0342404	0.331158	-0.0335956	0.0193388	0.0854917	-0.0216457	0.0278565	0.439005
cg06543331	0.00105233	0.0128707	0.935003	-0.000349331	0.0072693	0.96177	-0.00617281	0.010471	0.556874
cg06543332	-0.0273067	0.0350827	0.438238	0.00663253	0.0198146	0.738544	0.00061064	0.0285418	0.982974
cg06543334	-0.00695323	0.0169442	0.682437	0.0138765	0.00957	0.15025	-0.000263781	0.0137851	0.984772
cg06543365	0.012859	0.00952141	0.179953	-0.00737096	0.00537765	0.17361	-0.00404213	0.00774621	0.602973
cg06543376	0.0163049	0.0593656	0.784161	0.00308925	0.0335294	0.926779	-0.00357018	0.0482973	0.941224
cg06543424	-0.00772345	0.0119103	0.518201	-0.0014548	0.00672691	0.82923	0.0121014	0.00968975	0.214681
cg06543453	0.0440532	0.0200166	0.0300961	-0.0222056	0.0113053	0.0523424	-0.0371586	0.0162847	0.0246634
cg06543526	0.0010286	0.005311	0.846833	0.000227842	0.00299963	0.939608	0.00118545	0.0043208	0.784387
cg06543615	0.0332861	0.0353472	0.348668	0.00727885	0.019964	0.716196	-0.0165571	0.028757	0.566098
cg06543640	-0.0284283	0.0179	0.115469	0.0256511	0.0101099	0.0127505	0.0105662	0.0145627	0.469835
cg06543683	-0.00122904	0.0122745	0.920446	0.00677664	0.00693258	0.330725	-0.0157659	0.009986	0.117603
cg06543730	0.0160104	0.0522746	0.760045	-0.0245337	0.0295244	0.408015	-0.0226511	0.0425283	0.595508
cg06543761	0.000331073	0.00269066	0.902323	-0.00139102	0.00151967	0.362259	-0.000902559	0.002189	0.681009
cg06543886	0.0128769	0.00930186	0.169401	-0.00171204	0.00525365	0.745213	-0.00101331	0.00756759	0.893755
cg06543936	-0.0011376	0.00940425	0.903965	0.0038073	0.00531147	0.475199	-0.000343111	0.00765089	0.964321
cg06543974	-0.0517641	0.0309187	0.0972802	0.0212249	0.0174627	0.22712	0.0406575	0.0251541	0.109237
cg06544011	-0.0284779	0.0330761	0.391351	0.00582471	0.0186812	0.755859	0.00486039	0.0269093	0.857038
cg06544061	0.00644771	0.0266749	0.809506	0.00510134	0.0150658	0.735633	-0.000122008	0.0217015	0.995526
cg06544113	-0.00158094	0.00252424	0.532571	-0.000554711	0.00142568	0.698057	0.0040114	0.00205361	0.0536309
cg06544141	-0.00313022	0.00316041	0.324395	0.00163933	0.00178499	0.360666	0.000746591	0.00257118	0.772147
cg06544162	0.000690364	0.0241022	0.977207	0.00184403	0.0136128	0.892524	0.0077429	0.0196085	0.693793
cg06544185	0.0105187	0.0289431	0.717069	-0.009416	0.016347	0.565929	-0.00758619	0.0235469	0.748007
cg06544198	0.00278887	0.00272643	0.308874	0.000669117	0.00153988	0.664862	-0.000632405	0.00221811	0.776161
cg06544239	-0.000552023	0.0158987	0.972373	-0.00094772	0.00897949	0.916161	0.0105224	0.0129345	0.417894
cg06544308	-0.00413477	0.0115673	0.72152	0.00198812	0.00653313	0.761534	0.00192541	0.00941062	0.838309
cg06544310	0.00254969	0.0081324	0.75455	-0.00611669	0.00459314	0.186048	-0.00324336	0.00661617	0.625077
cg06544316	0.00454742	0.00856641	0.596729	-0.0082602	0.00483827	0.0909395	0.000337289	0.00696926	0.961499
cg06544369	0.00111582	0.002608	0.669704	-4.5076e-05	0.00147299	0.975649	-0.00128879	0.00212176	0.544978
cg06544376	-0.00332969	0.00459412	0.470319	-0.000778974	0.00259474	0.764651	7.76448e-05	0.00373758	0.983468
cg06544405	-7.09821e-05	0.0105761	0.994659	0.00305865	0.00597334	0.609768	0.00315199	0.00860428	0.71491
cg06544464	0.00638439	0.018211	0.726657	0.0171691	0.0102855	0.0982596	-0.00843457	0.0148157	0.570455
cg06544493	0.0237617	0.0372849	0.525415	0.0119958	0.0210584	0.57022	-0.0102016	0.0303334	0.737352
cg06544512	-6.19899e-05	0.032316	0.998473	-0.00877648	0.0182519	0.631693	-0.0106657	0.0262909	0.685861
cg06544550	-0.0121248	0.0420064	0.773465	0.0307489	0.023725	0.198001	0.0096197	0.0341746	0.778931
cg06544643	-0.00819741	0.012208	0.503494	0.00731757	0.00689499	0.291168	0.00606058	0.00993186	0.543131
cg06544652	-0.0118578	0.016643	0.477862	0.000914765	0.0093999	0.922674	0.0119545	0.01354	0.37945
cg06544693	0.0706135	0.03919	0.0746476	-0.0300095	0.0221343	0.178282	-0.0386442	0.0318833	0.228406
cg06544800	0.00711907	0.00810175	0.381709	2.87275e-05	0.00457583	0.995004	-0.0085167	0.00659123	0.199352
cg06544802	-0.00933108	0.0295386	0.752754	0.000486369	0.0166832	0.976802	0.00904047	0.0240313	0.707585
cg06544823	-0.000449918	0.0091662	0.960952	0.00204253	0.00517703	0.694041	-0.00895875	0.00745722	0.23251
cg06544882	-0.0240523	0.0221759	0.280752	0.0119649	0.0125248	0.341778	0.00841377	0.0180413	0.641992
cg06544915	-0.0283251	0.0297566	0.343493	0.00942734	0.0168064	0.57612	0.0169986	0.0242087	0.484239
cg06544950	-0.0124001	0.0193011	0.522078	0.00335948	0.0109011	0.758602	-0.00035828	0.0157025	0.981843
cg06544951	0.0231843	0.02641	0.382166	4.44449e-05	0.0149162	0.997629	-0.0343281	0.021486	0.11333
cg06544989	0.0248147	0.0200432	0.218651	-0.00491059	0.0113203	0.665397	-0.0179122	0.0163063	0.274685
cg06545019	0.0102799	0.00886328	0.248935	-0.00769995	0.00500594	0.127232	-0.00864345	0.00721078	0.233542
cg06545032	-0.00122644	0.0130925	0.925559	0.00146343	0.0073946	0.843529	0.00437779	0.0106515	0.681969
cg06545033	0.00127898	0.00490463	0.794816	-0.000941641	0.00277011	0.734637	-0.00155683	0.00399019	0.697262
cg06545046	0.00628597	0.00868967	0.471167	-0.00152257	0.00490788	0.757046	0.000870713	0.00706954	0.902229
cg06545060	0.00616115	0.0146413	0.674817	-0.00767143	0.00826931	0.355843	-0.00442967	0.0119115	0.710784
cg06545066	-0.0461555	0.02216	0.0398705	0.0112755	0.0125158	0.369852	0.0240756	0.0180284	0.18483
cg06545143	-0.00226029	0.0072169	0.754799	-0.00167983	0.00407607	0.681151	-0.00267364	0.00587136	0.649851
cg06545166	0.0130178	0.0157047	0.409169	0.00464018	0.00886995	0.602061	0.000156467	0.0127767	0.990254
cg06545180	0.000288017	0.00205995	0.889091	0.000583656	0.00116345	0.617032	-0.00018491	0.00167588	0.912368
cg06545198	0.00153835	0.0319548	0.961702	-0.0302491	0.0180479	0.0969173	-0.00226805	0.0259971	0.930657
cg06545200	-0.00063668	0.038793	0.986939	0.00968811	0.0219101	0.659336	0.00904362	0.0315603	0.775061
cg06545213	-0.0223571	0.0242613	0.359045	0.0190511	0.0137027	0.167581	0.0136235	0.0197379	0.491687
cg06545268	-0.0366399	0.0382878	0.340942	0.000128785	0.0216248	0.99526	0.0179315	0.0311493	0.566163
cg06545328	0.00158978	0.00275024	0.564556	-0.000840304	0.00155332	0.589755	-0.00161388	0.00223748	0.472446
cg06545335	-0.018136	0.0136424	0.186808	0.007933	0.00770516	0.305746	0.00918563	0.0110989	0.409897
cg06545341	-0.0307034	0.105862	0.772405	0.0720338	0.0597906	0.231194	-0.00550847	0.086125	0.949133
cg06545345	0.00633366	0.0244513	0.796154	-0.000793826	0.01381	0.954278	0.0035581	0.0198926	0.858412
cg06545359	0.00560822	0.012196	0.64665	-0.00372598	0.00688826	0.589792	-0.00222589	0.00992216	0.822963
cg06545361	-0.00374347	0.00980368	0.703404	0.00150324	0.00553707	0.786587	0.00151731	0.00797585	0.849516
cg06545409	0.00787531	0.0527086	0.881535	0.0048012	0.0297696	0.872206	-0.00123128	0.0428814	0.977151
cg06545464	0.0506793	0.0309561	0.10481	-0.0419839	0.0174839	0.0182232	-0.0415608	0.0251845	0.102093
cg06545477	0.00649854	0.0109776	0.555225	0.00498728	0.00620008	0.42312	-0.00144821	0.00893088	0.871515
cg06545490	0.0275399	0.0179241	0.127646	-0.0150575	0.0101235	0.140123	-0.0130204	0.0145823	0.374105
cg06545665	-0.00369088	0.0255151	0.885281	-0.00410885	0.0144108	0.776152	0.0134287	0.020758	0.519199
cg06545693	-0.000388695	0.00309072	0.900178	0.000208992	0.00174563	0.904948	0.00254621	0.00251448	0.313735
cg06545727	-0.0202745	0.0236885	0.394153	-0.00514666	0.0133792	0.701311	0.0257658	0.019272	0.184332
cg06545742	-0.000658893	0.00306497	0.830233	0.000947458	0.00173108	0.585401	-0.00049563	0.00249352	0.842857
cg06545761	0.0425079	0.0430237	0.325581	-0.0148513	0.0242996	0.5425	-0.0252867	0.0350022	0.471751
cg06545762	0.00595439	0.0156935	0.705198	0.00536566	0.00886361	0.54634	-0.00219115	0.0127676	0.864091
cg06545804	-0.0135263	0.0182083	0.459341	0.00460084	0.010284	0.655588	0.0130795	0.0148135	0.379427
cg06545820	-0.0269498	0.0162911	0.101273	-0.00989064	0.00920112	0.285042	0.0168365	0.0132537	0.206978
cg06545845	0.00190017	0.00355785	0.594498	-0.000675123	0.00200946	0.737609	-0.00219939	0.00289451	0.44917
cg06545899	-0.000884271	0.00212188	0.67778	-0.00106272	0.00119843	0.377377	0.000580455	0.00172627	0.737402
cg06545910	0.00369874	0.0171019	0.829222	-0.00491284	0.00965907	0.612159	-0.00181922	0.0139134	0.896238
cg06545916	-0.0124923	0.0120054	0.300644	0.00965273	0.00678062	0.157745	0.0114932	0.00976711	0.242156
cg06545937	-0.00497845	0.00980036	0.612604	-0.00598262	0.0055352	0.282424	-0.00162197	0.00797315	0.839222
cg06545942	-0.00699298	0.014076	0.620441	0.00714099	0.00795004	0.371263	0.0107937	0.0114516	0.348229
cg06545963	0.0399289	0.0453139	0.380386	0.00373187	0.0255931	0.884366	-0.00531507	0.0368654	0.885658
cg06545967	-0.00860147	0.0105658	0.417571	0.0042194	0.00596753	0.481208	0.00359749	0.00859591	0.676488
cg06545968	0.00928651	0.0382135	0.808501	0.0104573	0.0215828	0.629098	0.00675432	0.0310889	0.828459
cg06546033	0.00140277	0.00454176	0.758083	-0.00077552	0.00256516	0.763043	-0.00171268	0.00369498	0.644022
cg06546066	0.00163929	0.0107044	0.878601	-0.00113658	0.00604577	0.851268	0.00122996	0.0087086	0.887974
cg06546183	0.000485371	0.0231708	0.98333	0.00194214	0.0130868	0.882328	0.00481767	0.0188508	0.798819
cg06546193	-0.0298991	0.0184908	0.109099	-0.00330669	0.0104435	0.7522	0.0133984	0.0150433	0.375297
cg06546248	0.00395278	0.00358477	0.272876	-0.00115012	0.00202466	0.571296	-0.00356671	0.00291642	0.224271
cg06546280	0.00644059	0.010746	0.550325	0.0022623	0.00606931	0.710144	-0.00373067	0.00874251	0.670514
cg06546286	-0.0259435	0.0154385	0.0960564	0.0179416	0.00871958	0.0422822	0.0175499	0.0125601	0.165487
cg06546352	0.00194875	0.0125638	0.877055	-0.00343748	0.00709599	0.629165	-0.00165705	0.0102214	0.871548
cg06546406	-0.0117462	0.0102263	0.25351	0.00266918	0.00577579	0.645011	0.00813017	0.00831971	0.330867
cg06546469	-0.00297805	0.0266684	0.911314	-0.00317204	0.0150622	0.833639	0.0086097	0.0216962	0.692357
cg06546521	-0.00656283	0.00971388	0.500877	0.00921289	0.00548636	0.0962915	0.00178185	0.0079028	0.822082
cg06546571	-0.00942653	0.0163187	0.564823	0.00388115	0.00921672	0.674605	0.0122444	0.0132762	0.358644
cg06546607	0.00634657	0.00627002	0.31393	-0.00487812	0.00354128	0.171495	-0.00113345	0.00510102	0.824621
cg06546646	0.0558834	0.0253878	0.0300696	-0.0207214	0.0143389	0.151616	-0.0223223	0.0206544	0.282459
cg06546671	0.0252128	0.0169308	0.139656	-0.00449284	0.00956245	0.639512	-0.0136143	0.0137742	0.325394
cg06546677	-0.0241458	0.0530417	0.649955	0.0620828	0.0299577	0.0408584	0.0501125	0.0431524	0.248345
cg06546706	0.00305272	0.0214035	0.886877	-0.00401105	0.0120886	0.740745	0.0118004	0.017413	0.499571
cg06546717	0.00336068	0.00338006	0.322541	-0.000712243	0.00190904	0.709887	-0.00278893	0.00274987	0.312982
cg06546722	0.00282684	0.00391267	0.471718	-0.000546111	0.00220986	0.805329	-0.00221401	0.00318318	0.488367
cg06546743	-0.021619	0.0476955	0.651356	-0.0104144	0.0269382	0.699888	-0.0063419	0.038803	0.87051
cg06546820	-0.0389639	0.0211156	0.0680183	0.0185213	0.011926	0.123643	0.0418968	0.0171787	0.0165324
cg06546834	-0.00543946	0.0103259	0.599539	-0.00464777	0.00583204	0.427414	0.00471885	0.00840073	0.57559
cg06546843	-0.0172786	0.0206676	0.405176	0.00481344	0.011673	0.680978	0.00298538	0.0168143	0.859443
cg06546849	0.0145736	0.00901381	0.109134	-0.00196029	0.00509096	0.701032	-0.0133496	0.00733325	0.071747
cg06546876	0.0282215	0.0308226	0.362118	-0.0159651	0.0174085	0.361347	-0.0135493	0.0250759	0.590195
cg06546916	0.000542504	0.0186101	0.976803	-0.00455017	0.0105109	0.666038	-0.00949702	0.0151404	0.531945
cg06546935	0.00364798	0.009047	0.687661	-0.00301124	0.0051097	0.557004	-0.000563993	0.00736025	0.939077
cg06547017	-0.0155316	0.0162984	0.34296	0.0153967	0.00920527	0.0975954	0.00555255	0.0132597	0.676312
cg06547030	0.0144966	0.0189994	0.447294	0.00762736	0.0107308	0.4789	-0.0154621	0.0154571	0.319617
cg06547048	-0.0140318	0.0145455	0.33708	-0.00156231	0.00821525	0.849568	0.00501536	0.0118336	0.672624
cg06547157	0.00177165	0.00410412	0.666926	-0.0023815	0.00231799	0.306761	-0.000222946	0.00333893	0.946899
cg06547175	0.00527096	0.00848657	0.535979	-0.00130297	0.00479318	0.786317	-0.004217	0.00690431	0.54276
cg06547203	0.0174165	0.0257507	0.500412	0.00342287	0.0145439	0.81443	-0.027105	0.0209496	0.198769
cg06547209	0.0473287	0.0708218	0.505527	-0.031517	0.0399998	0.43264	-0.0394071	0.0576176	0.495625
cg06547285	0.0135387	0.024038	0.574571	-0.00108966	0.0135765	0.936194	-0.00810989	0.0195563	0.679271
cg06547330	-0.0377318	0.0195866	0.0569499	0.0177557	0.0110624	0.1117	0.0172769	0.0159348	0.280925
cg06547348	-0.00256928	0.0200608	0.898352	0.0100028	0.0113303	0.379486	-0.00803794	0.0163206	0.623466
cg06547379	-0.0506076	0.0236204	0.0346277	0.0115883	0.0133407	0.387164	0.0314238	0.0192166	0.105206
cg06547383	-0.00179859	0.00829025	0.828696	0.000921447	0.0046823	0.844396	-0.00106684	0.00674459	0.874642
cg06547386	0.00916458	0.00793897	0.251152	0.000656624	0.00448389	0.883874	-0.00771782	0.0064588	0.234998
cg06547401	0.00229069	0.0400314	0.954485	-0.0203891	0.0226096	0.369379	-0.0159014	0.0325678	0.626461
cg06547404	0.00131709	0.00239832	0.584137	-0.00107971	0.00135456	0.427324	-0.00121158	0.00195117	0.536075
cg06547459	-0.0078704	0.010596	0.459397	-0.00767317	0.00598457	0.202812	0.0083766	0.00862045	0.333586
cg06547474	0.00478584	0.0115917	0.680605	0.00711855	0.00654694	0.279568	-0.00366817	0.00943051	0.698144
cg06547490	-0.053563	0.022972	0.0217661	0.00284794	0.0129745	0.826715	0.0511442	0.0186891	0.00737185
cg06547513	-0.0228532	0.0146825	0.122815	0.0183583	0.00829262	0.0291606	0.0135628	0.0119451	0.258965
cg06547541	0.00734898	0.0214813	0.733001	-0.0277554	0.0121326	0.0243059	-0.0063348	0.0174763	0.717774
cg06547552	-0.0462228	0.0263873	0.0829526	0.00292625	0.0149034	0.844745	0.016984	0.0214676	0.430769
cg06547557	-0.00607303	0.011929	0.611827	0.00350322	0.00673743	0.604261	0.00636228	0.0097049	0.513634
cg06547732	0.00661393	0.00594575	0.268697	-0.00548551	0.00335813	0.105573	-0.00549467	0.00483721	0.258762
cg06547766	0.0407709	0.0202995	0.0473458	-0.017569	0.0114651	0.128649	-0.00977101	0.0165148	0.555447
cg06547788	0.0120941	0.0127919	0.346756	-0.00858137	0.00722481	0.237797	-0.0138974	0.0104069	0.184839
cg06547805	-0.00989269	0.00871228	0.25894	0.00584128	0.00492065	0.23806	-8.38925e-05	0.00708793	0.990581
cg06547839	-0.049619	0.0496744	0.320311	0.0584833	0.0280559	0.0397124	0.0488693	0.0404129	0.229477
cg06547847	-0.00182407	0.0196267	0.926142	-0.000223165	0.011085	0.983979	0.0165007	0.0159674	0.30396
cg06547849	-0.00900438	0.0329123	0.784978	-0.0206637	0.0185887	0.269017	0.017372	0.026776	0.517991
cg06547867	0.00025693	0.0108193	0.981102	-0.000671888	0.00611069	0.912672	-0.000350124	0.00880212	0.968352
cg06547898	0.0128368	0.0137779	0.353784	-0.0038681	0.00778167	0.620248	-0.00801746	0.0112091	0.476146
cg06547910	0.00576125	0.00941944	0.542196	-0.000957014	0.00532005	0.857612	-0.00644307	0.00766325	0.402521
cg06547959	0.0108998	0.00846929	0.201135	-0.0100318	0.00478342	0.0385496	-0.00524767	0.00689025	0.448123
cg06547966	0.00918019	0.0109729	0.404841	-0.0138443	0.00619746	0.0277649	-0.00182236	0.0089271	0.838669
cg06547984	0.00569064	0.0206383	0.783334	0.000782755	0.0116564	0.946597	-0.00067132	0.0167904	0.968189
cg06548069	-0.00221262	0.00331705	0.506312	0.000427648	0.00187345	0.819914	5.93943e-05	0.00269861	0.982485
cg06548193	-0.00610653	0.00973526	0.531948	0.00388009	0.00549843	0.482066	0.00268574	0.00792019	0.735259
cg06548213	-0.00390505	0.0230594	0.865873	0.00209704	0.0130238	0.872413	0.000751307	0.0187601	0.968136
cg06548214	0.00759859	0.00607302	0.213838	-0.00483002	0.00343001	0.162246	-0.00531066	0.00494074	0.285072
cg06548292	0.0298805	0.0279337	0.287385	-0.0210497	0.0157768	0.185225	-0.00387684	0.0227256	0.864895
cg06548300	-0.0166051	0.0153313	0.28143	0.0119407	0.00865906	0.171038	0.0242748	0.0124729	0.054494
cg06548363	-2.38707e-05	0.00242694	0.992172	0.000794528	0.00137073	0.563487	4.2029e-05	0.00197446	0.98306
cg06548369	0.00619873	0.0100371	0.538284	-0.00391093	0.00566891	0.491893	-0.00222495	0.00816576	0.785831
cg06548410	-0.0110252	0.0192604	0.568344	0.00346264	0.0108782	0.750926	0.00660521	0.0156694	0.674287
cg06548416	0.0305504	0.0171432	0.0778343	-0.00380726	0.00968237	0.695014	-0.0124433	0.0139469	0.374478
cg06548442	-0.00148957	0.0080554	0.853678	-6.29364e-05	0.00454965	0.988991	-0.000967732	0.00655353	0.88291
cg06548447	0.00199949	0.0163245	0.902766	-0.0016061	0.00921998	0.862069	0.00026419	0.0132809	0.98417
cg06548479	0.0233012	0.109136	0.831376	-0.0866693	0.0616396	0.162868	0.0418526	0.0887885	0.638421
cg06548512	-0.00229478	0.0115369	0.842746	-0.00454646	0.00651597	0.486991	0.00852152	0.0093859	0.366155
cg06548519	0.0188706	0.0111254	0.0930292	-0.00489676	0.0062836	0.437685	-0.0109915	0.00905118	0.227525
cg06548617	-0.0597358	0.0180352	0.00129734	0.0133068	0.0101862	0.19449	0.0343119	0.0146727	0.0213937
cg06548637	-0.00308396	0.00244128	0.209494	4.37704e-06	0.00137882	0.997474	0.00282089	0.00198612	0.158693
cg06548655	0.00458417	0.00457062	0.318348	-0.00412925	0.00258146	0.112911	-0.00411988	0.00371846	0.270594
cg06548673	0.0400969	0.0332786	0.231148	-0.00284978	0.0187956	0.879799	-0.0278682	0.027074	0.305856
cg06548710	0.00992162	0.00789059	0.211597	-0.00141373	0.00445657	0.751749	-0.00570935	0.00641944	0.375975
cg06548721	-0.0039728	0.0332641	0.905178	0.0130144	0.0187874	0.490125	0.00357848	0.0270623	0.895072
cg06548815	-0.001385	0.0481874	0.977129	-0.0145092	0.027216	0.595162	-0.0232323	0.0392032	0.554806
cg06548827	0.159502	0.0679853	0.0209834	-0.0523735	0.0383978	0.175701	-0.117596	0.0553099	0.0360056
cg06548842	-0.0122397	0.0176945	0.490745	0.00695301	0.00999376	0.488242	0.00876734	0.0143955	0.543911
cg06548864	0.0226006	0.0370789	0.543586	-0.0314548	0.020942	0.136314	-0.0288938	0.0301658	0.340504
cg06548892	0.0358674	0.0148242	0.0173847	-0.0112491	0.00837262	0.182195	-0.0185797	0.0120603	0.126645
cg06549038	-0.0110582	0.0176223	0.531781	-0.00716142	0.00995297	0.473529	0.0115715	0.0143367	0.421551
cg06549111	0.00325297	0.00379306	0.3932	-0.0048225	0.0021423	0.0266142	0.00065475	0.00308587	0.83241
cg06549128	-0.00092755	0.00555343	0.867696	-0.00139763	0.00313655	0.656873	-7.60929e-05	0.00451803	0.986597
cg06549168	-0.0197296	0.0158061	0.214921	0.00737974	0.00892722	0.41044	0.0185344	0.0128592	0.152677
cg06549216	0.00424232	0.00443817	0.341489	-0.00161719	0.00250666	0.520333	-0.00280337	0.00361071	0.43938
cg06549228	-0.00326806	0.00958045	0.733745	0.00574215	0.00541099	0.291207	-0.000306204	0.00779424	0.968742
cg06549231	-0.0278584	0.0252903	0.273358	0.00509555	0.0142838	0.722057	0.0270984	0.0205751	0.190894
cg06549249	0.0032527	0.00740454	0.661423	-0.0018778	0.00418205	0.654414	-0.000913445	0.00602402	0.879788
cg06549275	-0.0200911	0.0332924	0.547587	0.0232541	0.0188034	0.219157	-0.01045	0.0270853	0.700466
cg06549332	0.0143895	0.0277328	0.605026	-0.0293384	0.0156634	0.0640407	0.00577613	0.0225622	0.79848
cg06549384	0.00224264	0.0124444	0.857357	0.00378097	0.00702853	0.591834	-3.01957e-05	0.0101242	0.997626
cg06549405	0.0183607	0.00791254	0.0223896	-0.000518671	0.00446896	0.907842	-0.0159108	0.0064373	0.0151733
cg06549407	0.00264597	0.0105728	0.802908	-0.00550657	0.00597146	0.358716	-0.00206019	0.00860156	0.811207
cg06549479	0.0157418	0.0159259	0.325372	-0.00453016	0.00899489	0.615647	-0.00331517	0.0129566	0.79859
cg06549542	-0.0143341	0.0279053	0.608639	-0.00198828	0.0157608	0.899869	0.00546751	0.0227026	0.810188
cg06549547	0.00539567	0.00773208	0.486936	-0.00189874	0.00436704	0.664672	-0.00282103	0.00629049	0.654812
cg06549628	-0.0262645	0.0444532	0.555992	0.0239179	0.025107	0.343116	0.021366	0.0361652	0.556021
cg06549648	0.00793879	0.0102157	0.438962	0.00139858	0.00576978	0.808979	-0.00643869	0.00831105	0.440374
cg06549658	0.0178225	0.0213023	0.404826	-0.00328968	0.0120314	0.785103	-0.0136847	0.0173306	0.431653
cg06549686	-0.0297611	0.0255902	0.247659	0.0107301	0.0144532	0.459619	0.0188533	0.0208191	0.36738
cg06549743	-0.00483946	0.00815245	0.554133	0.000724432	0.00460446	0.875306	0.00507818	0.00663248	0.445723
cg06549824	0.00635712	0.0126724	0.617037	0.00303946	0.0071573	0.672011	-0.00928427	0.0103097	0.370042
cg06549863	-0.0230952	0.017054	0.178775	0.0170244	0.00963202	0.0802612	0.0119547	0.0138744	0.390989
cg06549871	0.00192352	0.00459583	0.676471	0.00193496	0.0025957	0.457786	-0.000327809	0.00373897	0.930315
cg06549901	-0.0246977	0.023586	0.297614	0.0165963	0.0133213	0.215788	0.00542534	0.0191885	0.777974
cg06549924	0.00391902	0.00394631	0.323115	0.000491784	0.00222886	0.825829	-0.00351563	0.00321055	0.276191
cg06549955	0.00859749	0.00439133	0.0530937	-0.00142844	0.00248021	0.565978	-0.00728677	0.0035726	0.044079
cg06550018	0.00189332	0.00202993	0.353267	0.00156934	0.00114649	0.174187	-0.00323076	0.00165146	0.053276
cg06550057	0.0065229	0.00605235	0.283793	-0.00368204	0.00341834	0.284061	-0.000102165	0.00492393	0.983488
cg06550082	-0.0172968	0.0348338	0.620616	-0.00413619	0.0196739	0.833919	0.00554194	0.0283392	0.845362
cg06550100	-0.0281087	0.0216131	0.196466	0.0110484	0.012207	0.367641	0.0238283	0.0175835	0.178485
cg06550102	0.0035269	0.00476874	0.461318	-0.00405284	0.00269336	0.135604	-0.00158408	0.00387964	0.683941
cg06550147	0.00412827	0.0120051	0.731677	-0.00305141	0.00678045	0.653682	-0.0069953	0.00976687	0.475554
cg06550165	0.00632067	0.00492016	0.201944	-0.00491752	0.00277888	0.0799038	-0.00429081	0.00400283	0.286378
cg06550183	0.0361285	0.0327357	0.272452	-0.0366364	0.018489	0.0503341	-0.00527943	0.0266324	0.843273
cg06550200	0.10605	0.0404484	0.0101402	-0.0466821	0.0228451	0.0436949	-0.0646955	0.0329071	0.0521279
cg06550214	0.00642697	0.00544146	0.240417	-0.00455901	0.00307331	0.141172	-0.00601771	0.00442694	0.177159
cg06550232	0.00373525	0.0199495	0.851863	-0.0100642	0.0112674	0.373931	-0.0101652	0.0162301	0.532561
cg06550248	-0.00751213	0.00927911	0.420146	0.00467298	0.0052408	0.374762	0.0106997	0.00754908	0.159553
cg06550278	0.0209497	0.0309172	0.499617	0.0118057	0.0174619	0.500581	-0.0116901	0.0251529	0.643134
cg06550309	-0.000376089	0.00294423	0.898618	-0.000547243	0.00166289	0.742788	-0.000880796	0.0023953	0.713876
cg06550340	0.00576424	0.00533314	0.282424	-0.00432645	0.00301214	0.154091	-0.00366475	0.00433882	0.400368
cg06550344	-0.0196018	0.0253618	0.441451	0.0118251	0.0143242	0.411077	0.00193244	0.0206333	0.925573
cg06550354	-0.0245882	0.0343379	0.475653	0.0110142	0.0193939	0.571387	0.0141661	0.0279358	0.613228
cg06550373	-0.0222345	0.0217583	0.309352	0.015839	0.012289	0.200477	0.0166052	0.0177017	0.350519
cg06550388	-0.0345418	0.022524	0.12836	0.00526192	0.0127214	0.680052	0.0186273	0.0183245	0.311883
cg06550420	-0.0202231	0.0169506	0.235726	0.00515965	0.00957364	0.591148	0.0142988	0.0137903	0.302347
cg06550456	-0.00470281	0.00870287	0.590165	-0.00204637	0.00491534	0.678084	-0.000883137	0.00708028	0.900991
cg06550462	0.00264925	0.00638732	0.679219	-0.000100117	0.00360753	0.977916	-0.00281542	0.00519645	0.589188
cg06550539	0.0066816	0.00552634	0.229554	-0.00354543	0.00312125	0.258768	-0.0068921	0.004496	0.128512
cg06550546	0.00394432	0.00273758	0.152827	-0.00177299	0.00154617	0.254299	-0.00210407	0.00222718	0.347123
cg06550582	-0.00786057	0.0291788	0.788193	0.030087	0.01648	0.0709466	-0.00987845	0.0237386	0.678222
cg06550614	0.00347186	0.00478329	0.469672	-0.00306806	0.00270158	0.258871	-0.000789863	0.00389148	0.839578
cg06550629	0.0418671	0.0276601	0.133339	-0.0116152	0.0156223	0.458955	-0.0332743	0.022503	0.142438
cg06550676	0.00207529	0.0169369	0.90273	-0.00132769	0.0095659	0.889898	0.00372798	0.0137792	0.787304
cg06550711	0.00392968	0.011877	0.741452	0.00036064	0.00670805	0.957234	-0.00279794	0.00966258	0.772761
cg06550748	-0.0149809	0.0491778	0.761296	0.0218881	0.0277754	0.432576	0.0123588	0.040009	0.758052
cg06550760	0.000822258	0.00331615	0.804688	-0.000769654	0.00187295	0.682019	-0.000151414	0.00269788	0.955358
cg06550866	0.00852264	0.0200202	0.671258	-0.0154767	0.0113073	0.174213	-0.00384749	0.0162876	0.813753
cg06550882	0.00409675	0.00950404	0.667376	0.00191412	0.00536784	0.722166	-0.000815204	0.00773208	0.916249
cg06550894	-0.0336402	0.0718353	0.640613	-0.0255236	0.0405723	0.530754	-0.0232473	0.0584421	0.691655
cg06550935	-0.0298006	0.0201675	0.142708	0.0172745	0.0113905	0.132596	0.0213138	0.0164074	0.196981
cg06550984	-0.00887861	0.025619	0.729662	-0.0113099	0.0144695	0.43631	0.0102093	0.0208425	0.62535
cg06550986	0.0560587	0.0234968	0.018964	-0.0145684	0.0132709	0.274995	-0.0405518	0.019116	0.0364151
cg06550991	0.0145044	0.0119954	0.22951	-0.00828388	0.00677494	0.224366	-0.00373442	0.00975893	0.702795
cg06551007	-0.0148838	0.0238831	0.534605	0.015986	0.0134891	0.238841	-0.00205714	0.0194302	0.9159
cg06551022	0.00559408	0.00805509	0.489026	-0.00219003	0.00454948	0.63132	-0.00432715	0.00655327	0.510608
cg06551025	0.00119743	0.00253011	0.637072	0.00234216	0.00142899	0.104414	-0.000475156	0.00205839	0.817921
cg06551083	-0.00474103	0.0105959	0.655546	-0.00420412	0.00598454	0.484035	0.00481154	0.00862041	0.57801
cg06551161	0.00196086	0.017572	0.911377	0.00617254	0.00992461	0.535424	0.000414718	0.0142959	0.976916
cg06551168	0.00853363	0.0223883	0.703906	-0.00902995	0.0126448	0.476848	-0.00251067	0.0182141	0.890648
cg06551177	-0.0173885	0.0197131	0.379891	0.0020884	0.0111338	0.851599	0.0121925	0.0160377	0.448937
cg06551230	-0.0324917	0.0471072	0.491989	-0.0059142	0.026606	0.824552	0.00305182	0.0383244	0.936693
cg06551332	-0.0114072	0.0163818	0.48787	0.0076971	0.00925237	0.407485	0.00527727	0.0133275	0.69299
cg06551387	0.00110031	0.00272156	0.686878	-0.000225741	0.00153713	0.883545	-0.000696054	0.00221415	0.753911
cg06551391	-0.025018	0.0150267	0.0991249	0.00861193	0.00848699	0.312737	0.0039368	0.012225	0.748118
cg06551418	0.00113859	0.0049101	0.817109	-0.00299182	0.0027732	0.283311	-0.00207194	0.00399465	0.605153
cg06551464	-0.00637753	0.0205996	0.757526	-0.000752377	0.0116345	0.94857	0.0105335	0.0167589	0.531117
cg06551476	-0.0244224	0.0308029	0.429774	0.00341201	0.0173973	0.84492	0.0125108	0.0250599	0.618733
cg06551490	0.00929149	0.00645059	0.152939	-0.00808398	0.00364327	0.0288019	-0.00460959	0.00524793	0.381895
cg06551493	-0.00705479	0.0250776	0.779059	0.00690379	0.0141637	0.627043	0.00740402	0.020402	0.717457
cg06551520	0.0124919	0.00920081	0.177677	-0.00776767	0.00519658	0.138188	-0.00740756	0.00748538	0.324805
cg06551540	0.0104087	0.0108001	0.337539	-0.00226043	0.00609986	0.711757	-0.0080925	0.00878651	0.359305
cg06551547	0.0115403	0.0392471	0.769348	0.0111665	0.0221666	0.615564	0.000814638	0.0319297	0.979697
cg06551595	0.0189964	0.0146184	0.196826	-0.00804538	0.0082564	0.332236	-0.0157643	0.0118929	0.188079
cg06551661	-0.000271251	0.0108549	0.980115	0.00305722	0.00613081	0.619134	-0.000478662	0.0088311	0.956885
cg06551667	-0.0174916	0.0156551	0.266592	0.00598143	0.00884191	0.500325	0.0152703	0.0127363	0.233435
cg06551685	0.0234873	0.0203676	0.251645	-0.00712752	0.0115035	0.536963	-0.0104212	0.0165702	0.530869
cg06551697	-0.0195439	0.0225479	0.388185	-0.00660753	0.012735	0.605035	0.0216603	0.018344	0.240548
cg06551718	0.0100217	0.0273426	0.714764	-0.0271979	0.015443	0.0813274	-0.0114716	0.0222448	0.607225
cg06551785	0.00166281	0.0176777	0.925252	0.0107084	0.00998429	0.28612	-0.0116699	0.0143818	0.419082
cg06551822	-0.0100289	0.0168348	0.552734	0.00785391	0.00950821	0.410803	0.00771832	0.0136961	0.574352
cg06551828	0.00226692	0.00441004	0.608383	-0.000999991	0.00249077	0.688942	-0.000531915	0.00358782	0.882445
cg06551854	-0.0108209	0.0408897	0.791845	0.00492938	0.0230943	0.831423	0.00118265	0.0332661	0.971712
cg06551895	-0.0106833	0.017434	0.541439	0.00408241	0.00984666	0.679342	0.00445892	0.0141836	0.753907
cg06551905	-0.0104642	0.0274565	0.703939	0.00229198	0.0155073	0.882804	0.00362432	0.0223374	0.871441
cg06551917	-0.0119841	0.0247346	0.629106	0.0126519	0.01397	0.367343	-0.00842983	0.020123	0.676195
cg06551960	0.0169218	0.0210997	0.424498	-0.000417155	0.011917	0.972147	-0.00462588	0.0171658	0.788125
cg06551987	-0.0132901	0.00915966	0.149989	2.8984e-05	0.00517333	0.995541	0.00731662	0.0074519	0.328594
cg06551996	-0.00163829	0.0239011	0.945492	0.0118742	0.0134992	0.381216	-0.00591499	0.0194449	0.761626
cg06551997	-0.00784577	0.00688467	0.257231	0.00131478	0.00388843	0.735991	0.00557811	0.00560107	0.321752
cg06552037	-0.00580066	0.00308979	0.0634425	0.00220887	0.0017451	0.208603	0.00343521	0.00251372	0.174884
cg06552046	0.00618256	0.00612424	0.31521	7.89894e-06	0.00345894	0.998183	-0.00684178	0.00498242	0.172828
cg06552050	0.00276548	0.00345641	0.425587	0.00115026	0.00195216	0.557067	-0.000196947	0.00281198	0.944306
cg06552160	-0.0224298	0.0231368	0.33471	0.0180508	0.0130675	0.170315	0.0126838	0.0188231	0.501996
cg06552171	-0.00323742	0.0366331	0.929759	0.0131926	0.0206902	0.525205	0.00861132	0.0298031	0.773237
cg06552182	0.00220758	0.00556524	0.692471	-0.00180898	0.00314322	0.566261	-0.0030041	0.00452764	0.508566
cg06552195	0.0137043	0.0201646	0.498347	-0.0139223	0.0113889	0.224471	0.00958572	0.0164051	0.560351
cg06552221	0.0126612	0.0108171	0.244644	0.00532055	0.00610942	0.38595	-0.0149232	0.00880029	0.0931057
cg06552366	0.00772636	0.00637337	0.228317	-0.00531615	0.00359965	0.142922	-0.00439154	0.0051851	0.399085
cg06552368	0.00384184	0.00692571	0.58035	-0.00292293	0.00391161	0.456705	-0.00070298	0.00563446	0.900966
cg06552392	0.00863635	0.0106036	0.41735	0.00268192	0.00598888	0.655273	-0.00695366	0.00862665	0.422156
cg06552526	-0.00776548	0.0105885	0.465072	-0.000575542	0.00598032	0.923527	0.00667545	0.00861433	0.44025
cg06552546	-0.00274008	0.0131402	0.835251	-0.000364833	0.00742151	0.960893	0.00657449	0.0106903	0.539982
cg06552547	-0.00277979	0.00900295	0.758156	0.00874756	0.00508483	0.0885293	0.00215697	0.00732442	0.769006
cg06552549	-0.00285462	0.013199	0.829223	0.00324643	0.00745475	0.664168	0.00355038	0.0107382	0.741628
cg06552560	0.00798891	0.0136811	0.560604	0.00444741	0.00772703	0.566229	-0.0149593	0.0111304	0.182048
cg06552563	0.000394251	0.0215298	0.985427	-0.00575642	0.0121599	0.636985	0.00353344	0.0175157	0.840546
cg06552609	0.00650457	0.0171991	0.706105	0.0107325	0.00971395	0.271926	-0.00794187	0.0139924	0.571616
cg06552618	0.00764555	0.00462503	0.101515	-0.00678271	0.0026122	0.0108648	-0.00390205	0.00376273	0.302275
cg06552660	-0.0131373	0.0107789	0.225847	0.00669263	0.00608786	0.274313	0.00570333	0.00876924	0.516969
cg06552712	0.000542904	0.0130383	0.966871	-0.000793912	0.00736396	0.914367	0.00717008	0.0106074	0.500663
cg06552734	0.00971848	0.00484487	0.0476198	-0.00307214	0.00273636	0.264303	-0.00678018	0.00394158	0.0885578
cg06552751	-0.00164745	0.00332895	0.621788	-0.00225702	0.00188017	0.232866	0.00141161	0.00270829	0.603389
cg06552771	7.24114e-05	0.0147763	0.9961	0.00220024	0.00834556	0.792609	-0.00509611	0.0120213	0.672552
cg06552799	0.00474164	0.00362169	0.193517	-0.00373494	0.00204551	0.0709075	-0.00139803	0.00294645	0.636214
cg06552810	0.00192605	0.0333241	0.954028	0.012191	0.0188213	0.518678	-0.000304428	0.0271111	0.991064
cg06552850	0.0377256	0.0324436	0.247733	-0.00851776	0.018324	0.643076	-0.0320503	0.0263947	0.227562
cg06552940	-0.00485415	0.0217534	0.823887	0.0203283	0.0122862	0.101213	-0.00923713	0.0176976	0.602888
cg06552958	0.00558971	0.00441709	0.208702	-0.000927298	0.00249475	0.710919	-0.00658459	0.00359355	0.0699386
cg06552969	0.0406323	0.0291159	0.166008	-0.0386702	0.0164445	0.0206964	-0.0117309	0.0236874	0.621541
cg06552970	-0.00324809	0.00794635	0.683613	-0.000335261	0.00448806	0.940605	0.00612159	0.0064648	0.346014
cg06552989	0.00526372	0.00873586	0.548205	-0.00654505	0.00493397	0.187748	0.00204723	0.00710712	0.773914
cg06553033	0.0209193	0.0195566	0.287393	-0.0028606	0.0110455	0.796191	-0.0019054	0.0159104	0.90492
cg06553040	-0.000378233	0.022741	0.986764	0.0039773	0.012844	0.757475	0.0145055	0.0185011	0.434909
cg06553052	-0.00285403	0.00987786	0.773244	0.000229716	0.00557897	0.96724	0.0011251	0.0080362	0.888944
cg06553058	0.0121387	0.0186797	0.517319	-0.00738087	0.0105502	0.485838	0.00481118	0.015197	0.75223
cg06553085	0.0205184	0.021194	0.335364	-0.0173762	0.0119702	0.149801	-0.011492	0.0172425	0.506662
cg06553089	0.0137358	0.0140937	0.332155	0.00934941	0.00796006	0.243025	-0.01254	0.011466	0.276784
cg06553107	-0.00209287	0.00253147	0.410394	0.00259832	0.00142976	0.0722266	4.25005e-05	0.0020595	0.983578
cg06553114	-0.0120624	0.0139529	0.389419	0.00555733	0.00788053	0.48236	-0.00072129	0.0113515	0.949465
cg06553145	-0.0240274	0.0507484	0.636936	0.0245186	0.0286624	0.394402	0.0111363	0.0412867	0.787935
cg06553191	-0.00225707	0.0105573	0.831154	0.0042091	0.00596273	0.481924	0.00285662	0.00858899	0.740154
cg06553210	0.0087063	0.0127013	0.494669	0.00316782	0.00717364	0.659758	-0.0091231	0.0103332	0.379457
cg06553213	-0.00263826	0.0141048	0.852011	0.00692201	0.00796635	0.387021	0.000838237	0.0114751	0.941916
cg06553312	0.00957909	0.0132656	0.471952	-0.00739461	0.00749234	0.326095	-0.00615619	0.0107923	0.569695
cg06553368	-0.000690404	0.00677886	0.919086	0.0070101	0.00382867	0.0701465	0.000924458	0.00551499	0.867222
cg06553422	-0.000457267	0.00445905	0.918531	9.50605e-05	0.00251845	0.969967	0.00327937	0.00362769	0.368222
cg06553425	0.0111965	0.0145835	0.444481	0.010446	0.0082367	0.207721	-0.0141702	0.0118645	0.235229
cg06553442	-0.00470387	0.00934824	0.615965	0.00473795	0.00527984	0.371723	0.00461074	0.00760532	0.54575
cg06553451	0.0228805	0.0366354	0.53372	-0.0183634	0.0206915	0.37699	0.000884506	0.029805	0.976385
cg06553462	-0.000853525	0.0190501	0.964354	-0.0101311	0.0107594	0.348708	0.00331995	0.0154983	0.830826
cg06553513	-0.0161364	0.0412183	0.696288	0.022421	0.0232799	0.337865	0.00591212	0.0335334	0.860418
cg06553545	-0.0193314	0.0153139	0.20982	-0.0120731	0.00864921	0.16591	0.0101767	0.0124587	0.416002
cg06553557	0.0283937	0.0326715	0.386933	-0.0274707	0.0184527	0.139775	-0.0317485	0.0265801	0.235187
cg06553567	0.0198439	0.0222346	0.374323	0.00596727	0.012558	0.635718	-0.0094074	0.0180891	0.604196
cg06553649	-0.00831308	0.0115536	0.473531	-0.00161675	0.00652541	0.804837	0.0130761	0.0093995	0.167332
cg06553736	-0.0319185	0.0159942	0.0487494	0.0171545	0.00903343	0.0605057	0.0250815	0.0130122	0.0568074
cg06553770	-0.0119266	0.00967166	0.220471	0.00516419	0.00546251	0.346786	0.0127378	0.00786845	0.108694
cg06553776	-0.000263489	0.00881586	0.976217	0.00197206	0.00497916	0.69292	0.000600018	0.00717221	0.933498
cg06553792	0.0154811	0.0225346	0.493708	0.000998487	0.0127274	0.937629	-0.0165628	0.0183332	0.368511
cg06553841	-0.00227946	0.00451343	0.614664	0.000740454	0.00254916	0.772071	0.00401811	0.00367193	0.276516
cg06553843	-0.00926688	0.0105441	0.38162	0.0160117	0.00595523	0.00843129	-0.00199626	0.00857819	0.816469
cg06553867	0.0051259	0.0369326	0.8899	-0.00211289	0.0208594	0.919526	-0.013771	0.0300468	0.647739
cg06553871	-0.0415399	0.031592	0.191616	0.0344298	0.017843	0.0565486	0.021612	0.0257019	0.402465
cg06553913	0.00207831	0.0248024	0.933391	-0.0148785	0.0140083	0.290792	0.00577935	0.0201782	0.775165
cg06553959	-0.012159	0.0158202	0.443995	0.000481331	0.00893517	0.957149	0.00524452	0.0128706	0.684544
cg06553975	-0.000465834	0.0121657	0.969534	0.00757752	0.00687111	0.272811	-0.000767473	0.00989747	0.93835
cg06553984	0.00946427	0.0113276	0.405466	0.00690943	0.00639778	0.282805	0.000338094	0.00921565	0.970809
cg06554062	-0.000463019	0.00275549	0.866902	0.00165948	0.00155629	0.288904	-0.00115617	0.00224175	0.607195
cg06554069	-0.000169455	0.00316384	0.957395	0.000413993	0.00178692	0.81727	0.00101838	0.00257396	0.693225
cg06554081	-0.0185748	0.0241411	0.443491	-0.000452199	0.0136348	0.97361	-6.69661e-05	0.0196402	0.997286
cg06554090	-0.00475491	0.0106719	0.656901	0.00128922	0.00602742	0.831075	0.00363201	0.00868216	0.676621
cg06554120	0.0046027	0.00347207	0.188042	-0.00121426	0.00196101	0.537221	-0.00370194	0.00282472	0.193073
cg06554141	0.0116432	0.0134661	0.389352	-0.00310503	0.00760557	0.683976	-4.25396e-05	0.0109554	0.99691
cg06554192	-0.00750259	0.0142649	0.600113	-0.00256218	0.00805676	0.751149	0.00569027	0.0116053	0.625007
cg06554200	-0.000781134	0.00665872	0.906855	0.00299098	0.00376081	0.428361	-6.07299e-05	0.00541725	0.991078
cg06554222	0.004946	0.0184712	0.789441	0.00704902	0.0104325	0.500835	0.00387792	0.0150274	0.796904
cg06554228	0.00577131	0.00605531	0.342885	0.000991823	0.00342001	0.772425	-0.00546447	0.00492634	0.270044
cg06554266	0.00966931	0.00791904	0.225008	-0.00510664	0.00447264	0.256339	-0.000885981	0.00644259	0.890902
cg06554270	0.00301136	0.00815877	0.712853	-0.00066533	0.00460804	0.885493	0.00136646	0.00663762	0.837323
cg06554293	-0.000173384	0.008362	0.983499	0.00394856	0.00472282	0.405155	-0.00380397	0.00680296	0.577326
cg06554297	-0.00391661	0.0131384	0.766254	0.00194045	0.00742049	0.794257	0.0129093	0.0106888	0.230053
cg06554331	0.00240453	0.00363168	0.509462	-0.00263693	0.00205116	0.201619	-0.000682749	0.00295458	0.817733
cg06554340	-0.0109905	0.00956083	0.253135	0.00884995	0.00539991	0.10444	0.00536989	0.00777828	0.491594
cg06554342	-0.0119715	0.0183208	0.515005	0.00741621	0.0103475	0.475255	-0.00142917	0.014905	0.923808
cg06554361	0.00371047	0.00471929	0.433627	-0.00256436	0.00266544	0.338377	-0.00197478	0.00383941	0.60817
cg06554535	0.00194613	0.0157683	0.902027	0.00845665	0.00890587	0.344672	-0.000325512	0.0128284	0.979808
cg06554542	-0.000187049	0.00291408	0.948951	-0.00164929	0.00164586	0.318772	0.001619	0.00237077	0.496282
cg06554645	0.0115966	0.017071	0.498537	-0.00372523	0.0096416	0.70006	-0.00934074	0.0138882	0.502806
cg06554701	0.000937674	0.0216244	0.965501	-0.000130227	0.0122134	0.991514	0.00482849	0.0175927	0.784309
cg06554744	0.00647616	0.0465484	0.889635	-0.00840641	0.0262903	0.749836	0.0141399	0.0378697	0.709671
cg06554749	0.00323743	0.00578456	0.576984	-0.00197226	0.0032671	0.547456	-0.0030167	0.00470607	0.523004
cg06554760	-0.00367634	0.019937	0.854082	-0.0111437	0.0112603	0.324785	-0.00402568	0.0162199	0.804503
cg06554781	-0.00204253	0.00328673	0.535748	0.000646141	0.00185633	0.728531	0.00190152	0.00267394	0.478694
cg06554928	-0.00241882	0.00329591	0.464772	-0.000308407	0.00186152	0.868754	0.00156188	0.00268141	0.561578
cg06554935	-0.000364572	0.01242	0.976642	-0.00338275	0.00701475	0.630715	0.00665648	0.0101044	0.511587
cg06555020	0.0143255	0.00984816	0.148965	-0.00841091	0.00556219	0.133712	-0.0147933	0.00801204	0.0678549
cg06555056	0.00159991	0.00882167	0.856459	0.00451578	0.00498244	0.366979	-0.00100721	0.00717693	0.888679
cg06555093	0.0235831	0.0243616	0.335404	-0.00375863	0.0137593	0.785297	-0.0203216	0.0198195	0.307731
cg06555227	-0.0321001	0.020773	0.125501	0.000602116	0.0117325	0.959175	0.0119848	0.0169	0.479911
cg06555230	0.0155273	0.0406111	0.703037	-0.00111311	0.022937	0.961393	-0.0376191	0.0330395	0.257642
cg06555240	0.024677	0.0180509	0.174729	-0.0068613	0.0101951	0.502531	-0.0177944	0.0146855	0.22854
cg06555246	-0.0154575	0.0153804	0.317363	0.0171723	0.00868675	0.0508701	0.0141262	0.0125128	0.261681
cg06555256	0.000425341	0.00896765	0.962267	0.00450843	0.00506489	0.375574	-0.00951309	0.0072957	0.195311
cg06555278	0.0110037	0.00812028	0.178506	-0.00284005	0.00458629	0.537191	-0.00283334	0.00660631	0.668949
cg06555281	0.0445235	0.0374133	0.236904	-0.0150631	0.0211309	0.477635	-0.0325674	0.0304379	0.287264
cg06555319	0.0317886	0.0249363	0.205396	-0.0221283	0.0140839	0.119365	-0.029433	0.0202871	0.150022
cg06555354	0.0253114	0.0433143	0.560318	0.00704797	0.0244637	0.773879	-0.00825041	0.0352387	0.815373
cg06555384	-0.0118058	0.0209895	0.575085	0.00686341	0.0118548	0.563947	0.00525179	0.0170762	0.759077
cg06555404	-0.0284688	0.0593425	0.632483	0.0236825	0.0335164	0.481495	0.0267764	0.0482785	0.580415
cg06555468	0.019908	0.0104257	0.0591203	-0.00512209	0.00588836	0.386499	-0.0116538	0.00848187	0.172586
cg06555478	0.00639672	0.00469564	0.176236	-0.000851293	0.00265207	0.7489	-0.00196088	0.00382017	0.608899
cg06555490	0.00319357	0.00350912	0.365015	-0.00320048	0.00198194	0.109564	0.00014635	0.00285487	0.95922
cg06555521	-0.0142613	0.0289968	0.623944	2.03977e-05	0.0163772	0.999009	0.000256738	0.0235905	0.991339
cg06555540	0.00874616	0.00796041	0.274588	-0.000961169	0.004496	0.83116	-0.00548621	0.00647624	0.398987
cg06555548	0.00171784	0.00812075	0.832908	0.00360038	0.00458656	0.434356	-0.00271397	0.00660669	0.682122
cg06555661	0.0168357	0.0327715	0.608597	0.00464507	0.0185092	0.802371	-0.0094511	0.0266615	0.723737
cg06555729	0.00524029	0.0117157	0.655653	0.00618707	0.00661695	0.352069	-0.00922814	0.00953135	0.335334
cg06555744	-0.0149981	0.0202794	0.461328	0.0126005	0.0114537	0.273973	0.0128205	0.0164985	0.438989
cg06555788	-0.00565569	0.012301	0.646696	0.00312106	0.00694755	0.654257	0.00935787	0.0100076	0.352046
cg06555842	-0.0139927	0.0102594	0.175727	0.0101155	0.00579446	0.0839929	0.000697084	0.00834661	0.933611
cg06555887	0.0323343	0.0227681	0.158734	-0.00949813	0.0128593	0.461904	-0.0160215	0.0185231	0.389182
cg06555928	0.0030341	0.0119921	0.800791	0.00145386	0.00677306	0.830484	0.000123967	0.00975622	0.989888
cg06555971	0.000649047	0.00358391	0.856663	-0.00222382	0.00202417	0.274621	0.000319655	0.00291571	0.912926
cg06555998	0.0231926	0.0378125	0.54106	-0.000978098	0.0213563	0.963564	0.00616949	0.0307626	0.841465
cg06556068	0.00195143	0.00840968	0.816986	-0.00297212	0.00474975	0.532938	0.00446762	0.00684175	0.51529
cg06556098	-0.0267285	0.0267741	0.320594	0.0139811	0.0151219	0.357464	0.0256531	0.0217823	0.241767
cg06556218	0.0135367	0.0160702	0.401645	-0.00420142	0.00907636	0.644464	-0.0159215	0.013074	0.226226
cg06556244	0.00761343	0.0267164	0.776267	-0.0119156	0.0150893	0.431625	0.00150317	0.0217353	0.945005
cg06556266	-0.00595713	0.0129876	0.647481	0.00379542	0.00733534	0.606032	0.00284804	0.0105662	0.788078
cg06556290	0.0145793	0.0189301	0.443055	-0.00734651	0.0106916	0.493625	-0.0192363	0.0154007	0.21462
cg06556337	-0.0149164	0.0247267	0.547734	-0.00614794	0.0139655	0.660745	0.00355595	0.0201165	0.860056
cg06556373	-0.0642858	0.0244867	0.0100438	0.0209122	0.01383	0.133729	0.0303655	0.0199213	0.130662
cg06556391	-0.00813575	0.010317	0.432262	-0.000263193	0.00582698	0.964065	0.00931809	0.00839345	0.269646
cg06556397	0.00299268	0.00343363	0.385568	-0.0035538	0.0019393	0.0699102	-0.00150978	0.00279345	0.590099
cg06556414	-0.010625	0.0417796	0.799788	-0.00538922	0.0235969	0.819822	-0.01425	0.0339901	0.675958
cg06556435	-0.0476387	0.0336165	0.159619	0.0114921	0.0189864	0.546393	0.0288758	0.0273489	0.293642
cg06556491	0.0246338	0.0311426	0.430854	-0.0118918	0.0175892	0.500577	0.0048845	0.0253362	0.847525
cg06556497	-0.0305187	0.0351112	0.386861	-0.00162911	0.0198307	0.934694	0.00311902	0.028565	0.913275
cg06556517	0.0116451	0.0126744	0.360461	-0.00643306	0.00715844	0.371032	-0.00895433	0.0103113	0.387299
cg06556593	0.021388	0.0343872	0.535403	-0.00233031	0.0194217	0.904741	-0.00505298	0.027976	0.85704
cg06556616	-0.00211217	0.00329885	0.523489	0.00206473	0.00186318	0.270498	-3.03455e-05	0.00268381	0.991002
cg06556648	0.00421536	0.0120875	0.728035	0.003096	0.00682698	0.651195	-0.00596942	0.00983389	0.545238
cg06556650	-0.0835302	0.0340793	0.0160152	0.0314844	0.0192478	0.105102	0.0567122	0.0277254	0.0434858
cg06556651	-0.00232809	0.00942049	0.805324	0.003653	0.00532065	0.493975	-0.00478785	0.00766411	0.533613
cg06556694	0.0212591	0.0163261	0.195916	0.00777524	0.00922089	0.401159	-0.0132827	0.0132822	0.319754
cg06556702	-0.0240523	0.0271369	0.377609	-0.00922139	0.0153268	0.548796	0.0265975	0.0220775	0.231206
cg06556795	0.0058785	0.00843249	0.487375	0.00237152	0.00476263	0.619639	-0.0112679	0.00686031	0.103698
cg06556827	-0.00799068	0.0192801	0.679449	0.00332237	0.0108893	0.760935	-0.000647444	0.0156855	0.967159
cg06556905	0.00883571	0.0521184	0.865728	-0.0124929	0.0294362	0.6722	-0.0051783	0.0424013	0.903049
cg06556929	-0.0415842	0.0366571	0.259389	0.0147546	0.0207038	0.477754	0.0260017	0.0298226	0.385405
cg06556981	0.0142584	0.0143585	0.323144	-0.00173966	0.00810963	0.830589	-0.00622279	0.0116815	0.595443
cg06556982	-0.0919134	0.0545575	0.0952274	0.0122365	0.0308138	0.692149	0.0633224	0.0443856	0.156861
cg06557065	-0.00620765	0.0134651	0.645809	0.000125279	0.00760505	0.98689	0.00593222	0.0109547	0.589375
cg06557067	-0.00884734	0.00717904	0.220754	0.00677732	0.00405469	0.0978176	0.00312468	0.00584056	0.593864
cg06557107	0.000600317	0.0205468	0.976751	-0.015656	0.0116047	0.180411	-4.26536e-05	0.016716	0.997969
cg06557127	0.0348862	0.025908	0.181234	-0.0176124	0.0146327	0.231633	-0.0341499	0.0210776	0.108404
cg06557316	-0.00515006	0.0147439	0.727613	0.00491784	0.00832731	0.55617	0.0101344	0.011995	0.400236
cg06557319	-0.0612791	0.0231376	0.00942517	0.0242812	0.013068	0.0661624	0.0459442	0.0188238	0.0164516
cg06557358	0.00894192	0.00503158	0.0786446	-0.00561992	0.00284181	0.0507845	-0.00625963	0.00409348	0.129443
cg06557376	-0.00593952	0.0113705	0.602597	0.00589071	0.00642201	0.361254	0.00608995	0.00925056	0.511868
cg06557390	-0.0318442	0.0150803	0.0372603	0.00335853	0.00851728	0.694202	0.0259131	0.0122687	0.0372175
cg06557406	-0.00167881	0.0162794	0.918075	-0.00569026	0.00919452	0.537435	0.00828401	0.0132442	0.533109
cg06557410	0.03948	0.0171489	0.0234405	-0.00971063	0.00968563	0.318532	-0.0245763	0.0139516	0.0812662
cg06557419	-0.00658696	0.0144828	0.65025	9.14647e-05	0.00817982	0.991101	0.00529765	0.0117826	0.653979
cg06557421	-0.0127795	0.0326679	0.696503	-0.0172173	0.0184507	0.353034	0.0152503	0.0265772	0.56741
cg06557491	0.0402762	0.0247362	0.106688	-0.0326708	0.0139709	0.0213938	-0.0357525	0.0201243	0.0787401
cg06557577	0.00381544	0.0192942	0.84365	0.000699525	0.0108973	0.948948	0.000285261	0.0156969	0.985538
cg06557606	0.00317235	0.00505587	0.531817	-0.00251986	0.00285553	0.379694	0.00100133	0.00411324	0.808174
cg06557618	0.0118702	0.0249311	0.635047	-0.00405024	0.014081	0.77423	-0.0160718	0.0202828	0.430051
cg06557624	0.0126068	0.0223992	0.574842	-0.0139647	0.012651	0.272364	-0.00442295	0.0182231	0.808736
cg06557630	0.00558989	0.0118589	0.638426	-0.000205284	0.00669783	0.975612	-0.00949839	0.00964786	0.32729
cg06557644	0.081653	0.0365977	0.0279543	-0.0354411	0.0206702	0.0895796	-0.0420882	0.0297743	0.160656
cg06557655	0.00594545	0.0090041	0.510607	0.000925713	0.00508547	0.855935	-0.00590494	0.00732535	0.422139
cg06557683	-0.0225431	0.011136	0.0456554	0.00798534	0.00628956	0.207227	0.00915212	0.00905976	0.31489
cg06557731	0.018748	0.0206953	0.367208	-0.0196367	0.0116886	0.0961463	-0.0116744	0.0168368	0.48971
cg06557733	-0.0197351	0.0131058	0.135327	0.0108895	0.0074021	0.144459	0.0136659	0.0106623	0.202972
cg06557738	-0.0266273	0.0233013	0.255932	-0.00168279	0.0131605	0.898516	0.020387	0.0189569	0.28482
cg06557808	0.00111655	0.0144231	0.938452	-0.0116247	0.00814612	0.156751	-0.00307756	0.011734	0.793659
cg06557845	-0.0375336	0.0165783	0.0257767	0.00357793	0.00936332	0.703199	0.0230608	0.0134874	0.0904657
cg06557887	-0.00550134	0.00279166	0.0515871	0.00321872	0.00157672	0.043898	0.00337722	0.00227118	0.140227
cg06557985	0.0216027	0.0128788	0.0966541	-0.0112343	0.00727388	0.125699	-0.009815	0.0104776	0.351185
cg06558002	-0.00769831	0.0309387	0.804017	-0.00089524	0.017474	0.959244	-0.0104021	0.0251704	0.680314
cg06558014	-0.00205776	0.00340842	0.54742	0.00326122	0.00192506	0.0934251	0.00252183	0.00277295	0.365349
cg06558048	0.00530348	0.0109575	0.629462	0.00598127	0.00618873	0.336184	0.000623664	0.00891454	0.944368
cg06558050	0.000145749	0.00330369	0.964901	-0.00352735	0.00186591	0.0616565	0.000640956	0.00268774	0.812012
cg06558069	0.00423742	0.00595487	0.478409	-0.00575905	0.00336328	0.0899985	-0.000511383	0.00484462	0.91615
cg06558137	-0.00707453	0.0147811	0.633276	-0.0166336	0.00834831	0.0491027	0.0217843	0.0120253	0.0731198
cg06558158	-0.00965283	0.0156949	0.539961	0.00870623	0.00886441	0.328441	-0.00198781	0.0127687	0.876607
cg06558280	0.000252056	0.00352928	0.94321	0.000431827	0.00199332	0.828941	-0.00150156	0.00287127	0.602182
cg06558322	-0.0140201	0.0381127	0.713772	-0.00532872	0.0215259	0.805001	-0.00923772	0.0310069	0.766391
cg06558326	0.00595659	0.0165783	0.720144	0.000249033	0.00936336	0.978836	-0.00523483	0.0134874	0.698764
cg06558362	-0.00509938	0.00486693	0.297326	-0.00211796	0.00274882	0.442858	0.0068515	0.00395953	0.0867096
cg06558374	0.00211295	0.0171752	0.902341	-0.0090893	0.00970049	0.351065	-0.00269736	0.013973	0.847327
cg06558382	0.00095532	0.00991723	0.923456	0.00188917	0.0056012	0.736628	0.000612311	0.00806823	0.93966
cg06558483	0.0049894	0.0341661	0.884195	-0.0154277	0.0192968	0.425939	-0.0150695	0.0277961	0.588949
cg06558491	0.00486135	0.0142095	0.732993	0.000895979	0.00802546	0.911336	-0.0153107	0.0115602	0.188442
cg06558502	-0.0245625	0.0155412	0.11722	0.000173927	0.00877759	0.984231	0.0165592	0.0126436	0.193363
cg06558519	-0.00764149	0.00835015	0.362368	-0.010479	0.00471612	0.0285865	0.00248814	0.00679332	0.714959
cg06558623	0.0122391	0.0205779	0.553369	-0.00770268	0.0116223	0.509046	-0.0109049	0.0167413	0.516329
cg06558640	-0.0248804	0.0258891	0.338898	0.0130516	0.014622	0.374258	0.00850946	0.0210623	0.687082
cg06558674	0.0316193	0.0243602	0.197338	-0.0134591	0.0137585	0.330365	-0.0205112	0.0198184	0.303237
cg06558703	0.00836113	0.0145734	0.567469	0.00349701	0.00823101	0.671872	-0.00356606	0.0118563	0.764225
cg06558800	-0.012078	0.00896187	0.180858	0.0122791	0.00506162	0.0170983	-0.0019551	0.00729099	0.789145
cg06558826	-0.0131669	0.0212394	0.536745	0.00917963	0.0119959	0.445974	0.00737483	0.0172795	0.670463
cg06558938	-0.00202482	0.00421017	0.631634	0.00116863	0.00237789	0.624201	0.00112934	0.00342521	0.74232
cg06558952	-0.00240792	0.00961975	0.802871	-0.00413376	0.00543319	0.448583	0.00432461	0.00782621	0.581809
cg06558991	0.015774	0.0212762	0.46023	-0.00636635	0.0120167	0.597455	-0.0102343	0.0173094	0.555712
cg06559005	-0.00688	0.00711159	0.335708	0.00315311	0.00401659	0.434335	-0.000675692	0.00578569	0.907268
cg06559013	7.9978e-05	0.0109943	0.994211	0.00378333	0.00620953	0.543749	-0.00575527	0.00894448	0.521439
cg06559022	-0.00120636	0.0108142	0.911406	0.00780614	0.00610782	0.204248	0.00137935	0.00879798	0.87574
cg06559111	-0.00801499	0.00937256	0.394551	-0.00778183	0.00529358	0.144751	0.00310514	0.00762511	0.684731
cg06559135	-0.00377023	0.0106943	0.725186	0.00870379	0.00604009	0.152772	0.00255566	0.00870042	0.769578
cg06559161	-0.0078053	0.0152253	0.609348	-0.00287158	0.00859919	0.739142	0.0117065	0.0123867	0.34694
cg06559287	0.00477023	0.00813826	0.559123	0.00181577	0.00459645	0.693674	0.00443897	0.00662094	0.504151
cg06559306	-0.0134539	0.0300209	0.655034	-0.00545385	0.0169556	0.7484	-0.00148377	0.0244237	0.951681
cg06559326	-0.0101487	0.0315776	0.7486	0.0116143	0.0178349	0.516432	0.0116827	0.0256902	0.650292
cg06559333	0.000477705	0.010768	0.964705	0.0046609	0.00608174	0.445294	-0.00298772	0.00876041	0.733797
cg06559355	0.0261903	0.0188589	0.168056	0.00996047	0.0106514	0.352019	-0.0199115	0.0153428	0.197412
cg06559364	0.0040907	0.00903229	0.651624	0.00115888	0.00510139	0.820766	-0.00338534	0.00734828	0.646036
cg06559367	-0.000169355	0.00342911	0.960711	-0.00157218	0.00193674	0.418893	0.000457972	0.00278977	0.869943
cg06559368	0.00188489	0.0077039	0.807226	0.00487332	0.00435113	0.265445	-0.00247106	0.00626756	0.694245
cg06559389	0.0118061	0.0143086	0.411315	-0.00344466	0.00808141	0.670864	-0.00667913	0.0116408	0.56744
cg06559421	-0.0216518	0.0368977	0.558682	0.00857073	0.0208396	0.681772	0.00698363	0.0300184	0.816522
cg06559433	-0.0291966	0.0145683	0.0478179	0.0194402	0.00822813	0.0201204	0.0142594	0.0118522	0.231836
cg06559547	0.0104268	0.00599149	0.0849503	-0.00405016	0.00338396	0.234245	-0.0042552	0.00487441	0.384815
cg06559575	0.0172324	0.0260083	0.509158	-0.0207928	0.0146894	0.160091	-0.0112685	0.0211592	0.595546
cg06559576	0.0290781	0.0294111	0.325255	0.0309366	0.0166112	0.0655439	-0.0271191	0.0239276	0.259819
cg06559756	0.0205225	0.0301059	0.497051	-0.00420691	0.0170037	0.805107	-0.00134876	0.0244929	0.956197
cg06559772	0.0253373	0.0573949	0.659856	0.00576465	0.0324164	0.859222	-0.00807393	0.046694	0.863078
cg06559789	-0.0109045	0.00808562	0.180565	-0.00249414	0.00456672	0.586199	0.0106518	0.00657811	0.108602
cg06559863	0.00196854	0.0092432	0.831791	0.00158065	0.00522051	0.762702	-0.00576266	0.00751987	0.445325
cg06559864	0.00164537	0.0493023	0.973445	0.0289163	0.0278457	0.301618	0.00273999	0.0401102	0.945677
cg06559874	0.00207715	0.00286384	0.469995	-0.00253449	0.00161748	0.120354	-0.000578684	0.0023299	0.804365
cg06559878	0.00967007	0.0171349	0.573806	-0.0148237	0.00967773	0.128811	-0.00599902	0.0139402	0.667894
cg06559916	-0.00377503	0.0443585	0.932353	-0.0209285	0.0250535	0.40555	0.0049709	0.0360882	0.890726
cg06559925	-0.018952	0.0366355	0.606103	-0.0100412	0.0206916	0.628561	0.0377335	0.0298051	0.208511
cg06559932	0.00994583	0.0135107	0.463401	-0.00795284	0.00763077	0.29988	-0.00227306	0.0109917	0.836597
cg06559967	0.00991415	0.011733	0.400179	0.000651143	0.00662673	0.921926	-0.00826998	0.00954544	0.388398
cg06560026	0.0132306	0.0167904	0.432607	0.0118233	0.00948314	0.215454	-0.0160155	0.01366	0.243862
cg06560087	0.018032	0.0109473	0.102727	-0.00705622	0.00618297	0.256553	-0.0103018	0.00890624	0.250211
cg06560102	0.00647588	0.00407379	0.115135	-0.00175751	0.00230086	0.446792	-0.00468703	0.00331426	0.160471
cg06560169	-0.0103786	0.0284806	0.716337	7.17437e-05	0.0160857	0.99645	-0.00895842	0.0231706	0.699869
cg06560223	0.00606947	0.00809499	0.455183	-0.00178577	0.00457201	0.69695	-0.00916606	0.00658573	0.167132
cg06560257	0.0061928	0.0188348	0.743011	-0.0121583	0.0106378	0.255849	-0.010084	0.0153232	0.512023
cg06560282	0.00251849	0.0129293	0.845961	0.00984913	0.0073024	0.180525	-0.00302872	0.0105187	0.774003
cg06560309	0.00289017	0.00545375	0.597351	-0.00347191	0.00308025	0.262431	-0.00147928	0.00443694	0.739544
cg06560360	-0.0192266	0.0155771	0.220048	0.0135081	0.00879789	0.127913	0.0116432	0.0126729	0.360484
cg06560367	-0.0176201	0.0245607	0.474827	0.000432982	0.0138718	0.975163	0.00412746	0.0199815	0.836779
cg06560379	0.0168837	0.0206775	0.416179	-0.0192486	0.0116786	0.102515	-0.0143166	0.0168223	0.396819
cg06560422	0.0225578	0.0117016	0.0567797	-0.00335043	0.00660899	0.613329	-0.00923463	0.00951989	0.334417
cg06560494	0.0159429	0.0194749	0.414979	-0.0034156	0.0109993	0.756819	0.00326637	0.0158439	0.837095
cg06560547	0.0316918	0.0485706	0.515613	-0.0022624	0.0274325	0.93444	-0.00639962	0.039515	0.871675
cg06560588	-0.003875	0.0327299	0.905998	0.00722921	0.0184857	0.696594	0.0201756	0.0266276	0.450453
cg06560649	0.0158255	0.0223156	0.479905	0.00335253	0.0126038	0.790803	-0.0109675	0.018155	0.54717
cg06560754	0.00447641	0.0029736	0.135441	-0.00176319	0.00167947	0.296372	-0.00439459	0.00241919	0.0723426
cg06560836	-0.0301447	0.0127342	0.0198872	0.0138861	0.00719223	0.0564091	0.0218648	0.01036	0.037361
cg06560880	0.00859539	0.00913155	0.348873	-0.0105135	0.00515745	0.0441933	-0.00688921	0.00742903	0.35603
cg06560887	-0.025202	0.0147779	0.0912902	-0.00209061	0.00834647	0.802742	0.0253543	0.0120226	0.0375045
cg06560912	0.016431	0.00991636	0.100726	-0.00472562	0.00560071	0.400862	-0.0103049	0.00806752	0.204504
cg06560955	-0.00145976	0.0149334	0.92233	0.00446653	0.00843433	0.597611	-0.00212171	0.0121492	0.861725
cg06561001	0.00654145	0.0124598	0.600766	-0.00693037	0.00703724	0.327141	-0.00276114	0.0101368	0.785896
cg06561015	-0.000443257	0.00905079	0.961039	-0.000372832	0.00511185	0.942007	0.00736209	0.00736334	0.319855
cg06561044	-0.000101429	0.00320217	0.974796	0.0017448	0.00180857	0.337049	0.00199648	0.00260515	0.445304
cg06561106	-0.00363312	0.0149971	0.809089	-0.00547328	0.00847031	0.519678	-0.00502348	0.012201	0.681439
cg06561144	0.013803	0.0482278	0.775326	0.0136118	0.0272388	0.618392	0.00309027	0.039236	0.937383
cg06561152	0.00493638	0.00862235	0.568287	0.0029663	0.00486986	0.543858	-0.00237798	0.00701477	0.735338
cg06561166	-0.00348902	0.00471487	0.461067	0.00164995	0.00266294	0.53696	0.000500648	0.00383582	0.896423
cg06561188	-0.00312035	0.0301603	0.91781	-0.00976894	0.0170344	0.567632	-0.0112763	0.0245372	0.646849
cg06561199	-0.000747459	0.0122095	0.951309	0.00392355	0.00689587	0.570678	0.0014452	0.00993313	0.88462
cg06561216	0.00126873	0.00532364	0.81213	0.00245539	0.00300677	0.416126	-0.00179611	0.00433108	0.679266
cg06561308	0.0189472	0.0422806	0.655048	0.0104576	0.0238799	0.662404	-0.00956446	0.0343977	0.781556
cg06561325	-0.0681714	0.0252735	0.00822983	0.0236256	0.0142743	0.101102	0.0491611	0.0205614	0.0187154
cg06561329	0.00679073	0.00809032	0.403307	-0.00719766	0.00456938	0.118434	0.000392824	0.00658194	0.95253
cg06561366	-0.0131384	0.0126067	0.299894	0.00130489	0.0071202	0.854968	0.00557591	0.0102563	0.587911
cg06561409	-6.49974e-05	0.00310816	0.983358	-0.000110113	0.00175547	0.950113	0.000155004	0.00252866	0.951246
cg06561442	0.000858324	0.0318179	0.978534	0.005818	0.0179706	0.746817	0.0105073	0.0258857	0.685692
cg06561451	-0.0035189	0.031266	0.91062	1.11511e-05	0.0176589	0.999497	-0.000182146	0.0254367	0.994301
cg06561514	-0.0124377	0.0138412	0.371068	0.0216334	0.00781743	0.0067574	-0.00263856	0.0112606	0.815227
cg06561590	-0.00712712	0.00870411	0.414874	0.00220775	0.00491604	0.654358	0.00183517	0.00708129	0.796057
cg06561607	-0.00848945	0.0267355	0.751513	0.000951566	0.0151001	0.949881	0.00991213	0.0217508	0.649605
cg06561646	0.0186381	0.0238663	0.436722	-0.00881744	0.0134796	0.514559	-0.00324427	0.0194166	0.867646
cg06561659	0.00978292	0.0236446	0.679962	-0.0116275	0.0133543	0.386052	0.00388105	0.0192362	0.840525
cg06561728	0.0283681	0.011302	0.0137103	-0.00571475	0.00638329	0.372838	-0.0209212	0.00919478	0.0250639
cg06561741	-0.00215215	0.00330161	0.516025	0.000437868	0.00186474	0.814842	0.0017746	0.00268605	0.510373
cg06561772	0.0198082	0.0119164	0.0996554	0.00035741	0.00673031	0.957757	-0.0231354	0.00969465	0.0189343
cg06561813	-0.0133598	0.00763774	0.0833899	0.00654495	0.00431376	0.132429	0.0110986	0.00621374	0.0771699
cg06561835	0.00516341	0.00380268	0.177635	-0.00281617	0.00214774	0.192846	-0.00419628	0.0030937	0.17809
cg06561883	-0.000716509	0.01162	0.950958	-0.000796467	0.00656293	0.903656	2.57723e-05	0.00945354	0.99783
cg06561892	0.00443924	0.0149741	0.767505	0.00598651	0.00845728	0.480717	-0.00726345	0.0121823	0.552395
cg06561913	-0.00539076	0.0353619	0.879149	-0.0100334	0.0199722	0.616537	-0.0123609	0.0287689	0.668385
cg06561932	-0.00481516	0.00470709	0.308846	-0.000765055	0.00265854	0.774129	0.004415	0.00382949	0.251757
cg06561990	-0.019637	0.0123379	0.114696	0.00435792	0.0069684	0.533173	0.0155239	0.0100376	0.125189
cg06562014	-0.0181809	0.0248161	0.465535	-0.00679019	0.014016	0.629141	0.0174376	0.0201893	0.38986
cg06562029	0.000546782	0.00271043	0.840544	0.000343919	0.00153084	0.822711	-0.00194912	0.00220509	0.378902
cg06562043	-0.00284293	0.00322899	0.380775	0.00175731	0.00182372	0.337625	0.00226657	0.00262697	0.39035
cg06562075	-0.0266098	0.0191885	0.168662	0.0032321	0.0108376	0.766158	0.0152881	0.0156109	0.329832
cg06562091	-0.000270897	0.00505084	0.957336	0.000991017	0.00285269	0.729038	0.00072805	0.00410915	0.859734
cg06562103	-0.0135943	0.0344904	0.694328	0.0151606	0.01948	0.438288	0.0153065	0.0280599	0.586653
cg06562165	0.0682121	0.0390322	0.083668	-0.0379276	0.0220452	0.0885073	-0.0518433	0.0317549	0.10576
cg06562172	0.00282619	0.0131911	0.830798	0.00126484	0.00745028	0.865541	0.00291922	0.0107317	0.786181
cg06562184	0.00460626	0.0123661	0.710332	0.00719239	0.00698433	0.305644	-0.00892315	0.0100605	0.37728
cg06562245	-0.00302858	0.00845308	0.720903	0.00339024	0.00477426	0.479323	0.00280749	0.00687707	0.683989
cg06562246	-0.00402911	0.00978663	0.681462	-0.000804725	0.00552744	0.884546	-0.000896309	0.00796198	0.910599
cg06562265	0.000851555	0.0425407	0.98407	-0.011684	0.0240268	0.627846	0.000822814	0.0346093	0.981081
cg06562283	0.0385307	0.016722	0.0233234	-0.0112249	0.00944452	0.237506	-0.0307922	0.0136043	0.0258158
cg06562291	0.0563643	0.0259089	0.031999	0.00217744	0.0146332	0.882017	-0.0308664	0.0210784	0.146295
cg06562292	0.00471824	0.00950247	0.620634	0.00832367	0.00536695	0.124147	-0.0132784	0.0077308	0.0890284
cg06562297	0.00343259	0.00499947	0.493962	-0.000268714	0.00282368	0.924378	-0.0025648	0.00406735	0.529781
cg06562372	0.00221616	0.00667409	0.740557	0.000404911	0.00376949	0.914677	-0.00281241	0.00542975	0.605652
cg06562406	-0.116851	0.0296627	0.000153133	0.044862	0.0167533	0.00869041	0.0760839	0.0241323	0.00214651
cg06562570	-0.00130571	0.00266411	0.625149	-0.00151176	0.00150467	0.317512	-0.000625068	0.0021674	0.773654
cg06562644	-0.00557269	0.0104311	0.594387	0.00215282	0.00589144	0.71559	0.000662457	0.0084863	0.937938
cg06562647	-0.000331308	0.0195785	0.986533	0.0192392	0.0110578	0.0850216	0.00179037	0.0159282	0.910734
cg06562682	-0.0422506	0.0202548	0.0395797	0.022371	0.0114398	0.0533675	0.0338775	0.0164784	0.0424537
cg06562707	-0.00918353	0.00962361	0.342295	0.0010942	0.00543537	0.840872	0.00237056	0.00782935	0.7627
cg06562718	-0.0357817	0.0647473	0.581771	0.0416831	0.036569	0.257127	0.0121407	0.0526757	0.818199
cg06562727	-0.00546472	0.0194527	0.779361	0.00269456	0.0109868	0.806772	6.59081e-05	0.0158259	0.996686
cg06562807	-0.001566	0.00514549	0.761511	0.00302939	0.00290615	0.299788	0.00309443	0.00418615	0.461548
cg06562835	0.00856273	0.0165512	0.606078	-0.00420539	0.00934802	0.653798	-0.00623369	0.0134653	0.644431
cg06562836	0.00437954	0.0322463	0.892246	-0.0268136	0.0182125	0.144156	0.00140698	0.0262342	0.957338
cg06562865	-0.00771872	0.00491371	0.11944	0.00199448	0.00277524	0.474056	-0.000171631	0.00399759	0.965842
cg06562883	0.0196356	0.0176879	0.269665	-0.014116	0.00999003	0.16082	-0.0138516	0.0143901	0.338129
cg06562888	-0.0328309	0.0290493	0.26116	0.0153504	0.0164069	0.351777	0.0291147	0.0236333	0.22092
cg06562953	-0.0025052	0.008659	0.77295	0.00293267	0.00489056	0.550117	0.00625232	0.00704459	0.376964
cg06562958	0.00128772	0.0186633	0.945132	0.00399817	0.0105409	0.705286	-0.012772	0.0151836	0.4023
cg06562964	0.0140914	0.0144564	0.332083	-0.0120848	0.00816491	0.142057	-0.00816882	0.0117611	0.488973
cg06562969	-0.0170405	0.0311466	0.585548	-0.00869533	0.0175914	0.622205	0.0088166	0.0253395	0.728632
cg06563029	-0.00873826	0.0103191	0.399167	-0.00202945	0.00582817	0.728426	-0.00440355	0.00839516	0.601092
cg06563057	0.00637669	0.00334579	0.0595953	-0.00188698	0.00188969	0.320463	-0.00303865	0.00272199	0.267008
cg06563066	0.0190445	0.0321035	0.5544	0.00649368	0.0181319	0.721012	-0.00343515	0.026118	0.89563
cg06563086	0.000547822	0.00411106	0.894264	-0.00109209	0.00232191	0.639155	0.00186783	0.00334458	0.5778
cg06563089	-0.0107369	0.0200236	0.593028	0.0163229	0.0113092	0.152118	0.00728493	0.0162903	0.655722
cg06563098	-0.0144115	0.0230823	0.533847	0.00800995	0.0130368	0.540368	0.000756831	0.0187788	0.967934
cg06563107	0.00253091	0.00886587	0.775889	-0.00756037	0.0050074	0.134302	0.000288819	0.00721289	0.968141
cg06563149	0.00540326	0.0090303	0.550988	-0.00462964	0.00510027	0.36625	-0.00664619	0.00734666	0.367867
cg06563157	-0.00808116	0.0148441	0.5874	0.00487371	0.00838386	0.562359	-0.00128044	0.0120765	0.915777
cg06563229	-0.00419933	0.0140275	0.765296	0.00643587	0.00792264	0.418566	0.0164476	0.0114121	0.152706
cg06563231	-0.0346816	0.0239945	0.151537	0.0177766	0.013552	0.192675	0.0257991	0.0195209	0.189372
cg06563246	-0.0108976	0.0162449	0.503904	-0.00222535	0.00917504	0.808866	0.00908543	0.0132161	0.493423
cg06563300	-0.0106028	0.0198201	0.593895	0.0110613	0.0111943	0.325528	0.0107096	0.0161248	0.508142
cg06563313	-0.0118118	0.00983453	0.232626	0.00657542	0.0055545	0.239355	0.00468493	0.00800095	0.559526
cg06563441	-0.00622011	0.0535465	0.907761	0.0182778	0.0302428	0.546995	0.00783289	0.0435631	0.857676
cg06563450	0.0127751	0.025607	0.618973	0.00211015	0.0144627	0.884298	-0.00897784	0.0208328	0.667452
cg06563451	0.00800533	0.00509534	0.11938	-0.00346877	0.00287782	0.230972	-0.00354364	0.00414535	0.394721
cg06563471	-0.00965285	0.0190469	0.613439	-0.00510737	0.0107576	0.636009	0.00869483	0.0154958	0.576003
cg06563472	0.00103446	0.0195247	0.957854	-0.00782805	0.0110274	0.479471	-0.00833908	0.0158844	0.60078
cg06563504	-0.000115629	0.0173514	0.994697	-0.0034839	0.00979999	0.722979	0.0019961	0.0141163	0.887841
cg06563528	-0.00327958	0.0110395	0.767036	-0.00685766	0.00623504	0.274088	0.00994814	0.00898123	0.270721
cg06563535	0.00152948	0.0112163	0.891815	0.00124059	0.00633494	0.845146	-0.00673993	0.00912513	0.461908
cg06563543	0.00502483	0.00860431	0.560569	-0.0017714	0.00485967	0.716263	-0.00395531	0.0070001	0.57334
cg06563589	0.00242475	0.00351554	0.491999	-0.00109433	0.00198556	0.582791	-0.00372334	0.00286009	0.196028
cg06563602	0.00185735	0.0030948	0.54979	-0.00022968	0.00174793	0.895728	-0.00113434	0.0025178	0.653325
cg06563616	-0.0161015	0.0250431	0.521757	-0.00106672	0.0141442	0.940037	-0.00178105	0.020374	0.930518
cg06563640	-0.0409534	0.0121825	0.00110586	0.0106748	0.00688062	0.124023	0.0292663	0.00991116	0.00394086
cg06563667	-0.000894033	0.04254	0.983275	-0.00186692	0.0240264	0.938223	-0.0179808	0.0346087	0.604552
cg06563686	-0.00467902	0.0026474	0.080274	0.00227753	0.00149524	0.130933	0.00297027	0.00215381	0.171011
cg06563689	-0.0334904	0.0488329	0.494448	-0.00239348	0.0275806	0.931022	-0.0062029	0.0397283	0.876249
cg06563695	0.00810804	0.00514813	0.118491	-0.00351991	0.00290764	0.228971	-0.00692531	0.00418829	0.101431
cg06563713	0.0434632	0.031873	0.175806	-0.01463	0.0180017	0.418362	-0.0195372	0.0259305	0.45299
cg06563740	-0.00566513	0.0225022	0.801754	0.0112855	0.0127091	0.376724	-0.00500551	0.0183068	0.785103
cg06563796	-0.0210363	0.0117548	0.0766084	0.00216681	0.00663905	0.744838	0.01047	0.00956319	0.276277
cg06563873	-0.00239378	0.0118773	0.840693	-2.6508e-06	0.00670826	0.999686	0.000994411	0.00966288	0.918244
cg06563876	-0.00677445	0.0177173	0.70302	-0.00339823	0.0100067	0.734887	0.0222902	0.014414	0.125226
cg06563878	3.44984e-06	0.0146137	0.999812	0.00604406	0.00825373	0.465744	0.00296305	0.011889	0.803708
cg06563943	0.00440116	0.0114757	0.702164	-0.00507666	0.00648139	0.435359	-4.42615e-05	0.0093361	0.996227
cg06563971	-0.00233983	0.00283824	0.411717	-0.00366007	0.00160302	0.0245765	0.000807949	0.00230907	0.727162
cg06564069	0.0171674	0.0128239	0.183765	-0.00728308	0.00724289	0.317109	-0.00561841	0.010433	0.591437
cg06564125	-0.00605945	0.00559302	0.281292	-0.00264941	0.00315891	0.403674	0.00294795	0.00455024	0.518587
cg06564132	0.0139871	0.0203385	0.493258	-0.00897822	0.0114871	0.436339	-8.6408e-05	0.0165466	0.995844
cg06564198	0.0250169	0.01931	0.198177	-0.00660494	0.0109062	0.546171	-0.0181246	0.0157098	0.251423
cg06564210	0.0208112	0.0132129	0.118465	-0.0081722	0.0074626	0.276162	-0.0145564	0.0107495	0.178804
cg06564284	-0.00385019	0.00540362	0.477836	0.000401412	0.00305194	0.895628	0.00042596	0.00439615	0.923009
cg06564331	-0.00818409	0.00887925	0.358944	0.00400536	0.00501496	0.426406	0.00426464	0.00722378	0.556307
cg06564388	-0.00426863	0.014524	0.769454	0.00333973	0.00820306	0.684799	-0.00864899	0.0118161	0.465935
cg06564406	-0.00276682	0.0223583	0.901768	0.0145296	0.0126279	0.252697	-0.0127901	0.0181898	0.483631
cg06564407	0.00409336	0.0228768	0.858361	-0.0132442	0.0129207	0.30787	-0.00933996	0.0186115	0.616908
cg06564473	0.011662	0.00518465	0.0267296	0.00124187	0.00292827	0.672424	-0.0104934	0.00421801	0.0145429
cg06564478	0.00369953	0.00794804	0.642632	-0.00490126	0.00448902	0.277584	0.00166112	0.00646619	0.7978
cg06564500	-0.00559959	0.0184029	0.761561	0.000717402	0.0103939	0.945113	0.0114139	0.0149718	0.447676
cg06564566	0.00318295	0.00694051	0.647533	-0.00233882	0.00391997	0.552122	-0.00193326	0.0056465	0.732797
cg06564613	0.0018897	0.003558	0.596542	-0.00320563	0.00200954	0.113886	-0.000861092	0.00289463	0.76673
cg06564617	0.00667074	0.0558607	0.905189	-0.000471083	0.0315499	0.988117	0.0046996	0.0454459	0.917848
cg06564701	0.0010956	0.0176786	0.95071	0.00655688	0.0099848	0.512922	0.0027601	0.0143826	0.848213
cg06564751	-0.0300827	0.0310928	0.33567	0.032849	0.0175611	0.0643907	0.0254811	0.0252958	0.316258
cg06564803	0.00315997	0.00260486	0.228005	-0.00283446	0.00147121	0.0569242	-0.0029915	0.0021192	0.16123
cg06564811	-0.00467795	0.0168343	0.781688	0.0127938	0.00950793	0.181539	-0.00332198	0.0136957	0.808855
cg06564813	-0.0244578	0.0324718	0.453134	0.00478095	0.0183399	0.794882	0.0191592	0.0264176	0.470031
cg06564818	-0.000149327	0.00363136	0.967283	-0.00182779	0.00205097	0.375015	0.00188544	0.00295432	0.524833
cg06564827	0.0179798	0.0138778	0.198164	-0.0109163	0.00783813	0.166859	-0.00861576	0.0112904	0.447234
cg06564837	-0.00604663	0.020839	0.772307	0.00515069	0.0117698	0.662624	0.0161881	0.0169537	0.342008
cg06564860	0.023787	0.0236504	0.317	-0.00344383	0.0133577	0.797089	-0.0152513	0.019241	0.429897
cg06564875	-0.0148467	0.0304061	0.626443	0.0098182	0.0171732	0.568823	0.0362691	0.0247371	0.1458
cg06564877	0.00102142	0.0152733	0.946817	-0.0031285	0.00862629	0.717632	-0.00111642	0.0124257	0.928592
cg06564915	0.0073235	0.0098058	0.45694	-0.00607213	0.00553827	0.275593	-0.006118	0.00797757	0.444985
cg06565010	-0.0155247	0.0152588	0.311459	0.000573706	0.00861813	0.94706	0.00556019	0.0124139	0.655215
cg06565045	-0.0153214	0.0473052	0.746715	-0.00616402	0.0267178	0.818022	-0.0110718	0.0384855	0.774192
cg06565099	-0.0237356	0.0475703	0.618926	-0.00735595	0.0268675	0.784825	-0.00364109	0.0387011	0.925236
cg06565131	0.00859513	0.0272723	0.75331	0.000468196	0.0154033	0.975813	-0.00315481	0.0221875	0.887223
cg06565184	-0.00648851	0.0082778	0.435021	0.0019188	0.00467526	0.682398	0.00325558	0.00673446	0.629875
cg06565220	0.00160752	0.00471207	0.733722	-0.00322044	0.00266136	0.22916	0.0023246	0.00383354	0.545661
cg06565253	0.0113377	0.0158025	0.474795	0.0045689	0.00892517	0.609864	-0.00442007	0.0128562	0.731727
cg06565368	0.00505413	0.0335477	0.880558	-0.00635316	0.0189476	0.738115	0.00057445	0.027293	0.983251
cg06565377	0.0065533	0.00767089	0.395018	0.00585059	0.00433248	0.179997	-0.0033672	0.00624071	0.590729
cg06565378	0.00578079	0.00791103	0.46669	-0.00441604	0.00446812	0.325417	-0.0030594	0.00643608	0.635594
cg06565379	0.0241946	0.0453024	0.594503	-0.0238316	0.0255866	0.35393	-0.0260235	0.0368561	0.481811
cg06565393	0.011249	0.0237517	0.636834	0.00122382	0.0134149	0.927497	-0.00378227	0.0193234	0.845223
cg06565452	-0.0402594	0.0224931	0.0765654	0.0177265	0.012704	0.166065	0.0283931	0.0182994	0.123985
cg06565487	-0.00602523	0.0213139	0.778011	0.004478	0.012038	0.710705	-0.00809326	0.0173401	0.641724
cg06565548	0.00349514	0.00948674	0.713352	0.00533696	0.00535807	0.321673	-0.000914188	0.007718	0.905955
cg06565604	0.00251761	0.0254221	0.921315	0.00850317	0.0143583	0.555071	0.00533107	0.0206823	0.797133
cg06565605	0.00173173	0.0195505	0.929598	-0.00110993	0.011042	0.920138	-0.0121176	0.0159055	0.447978
cg06565615	0.00470724	0.00958381	0.624407	0.00223632	0.00541289	0.680402	-0.00449363	0.00779698	0.565713
cg06565620	0.000786367	0.00305329	0.797296	-0.00160357	0.00172449	0.354715	5.15285e-05	0.00248403	0.983492
cg06565626	-0.0107762	0.00918995	0.243797	0.00822655	0.00519044	0.116201	0.0119623	0.00747655	0.112823
cg06565641	0.0523755	0.050281	0.300134	-0.0540325	0.0283985	0.060021	-0.0332323	0.0409065	0.418532
cg06565668	0.00158388	0.0280954	0.955158	-0.00608884	0.0158681	0.702021	-0.00329316	0.0228572	0.885737
cg06565683	-0.026811	0.0339921	0.432167	0.0131481	0.0191986	0.495057	0.0215374	0.0276545	0.437972
cg06565744	0.012047	0.0100714	0.23452	0.00118951	0.00568826	0.834791	-0.00804562	0.00819363	0.328549
cg06565819	-0.00245844	0.0151258	0.871221	0.00676846	0.00854298	0.430109	-0.00107502	0.0123057	0.930564
cg06565829	0.00637808	0.00834515	0.446533	0.00193342	0.0047133	0.68255	-0.0141519	0.00678926	0.0397187
cg06565851	0.00698663	0.0136756	0.610582	0.0040891	0.0077239	0.597719	-0.000407046	0.0111259	0.97089
cg06565853	-0.0461751	0.0272835	0.0937433	0.021645	0.0154096	0.163289	0.0240213	0.0221967	0.281819
cg06565854	-0.00275213	0.0117305	0.814998	-0.00116327	0.00662533	0.860987	-0.00443614	0.00954343	0.643079
cg06565868	0.00636857	0.00821285	0.439947	0.000878715	0.00463858	0.850143	-0.00840788	0.00668162	0.211251
cg06565913	0.0563566	0.0345592	0.106158	-0.0337934	0.0195189	0.0865415	-0.0444029	0.0281159	0.117494
cg06565951	0.0242334	0.0193113	0.212505	-0.00988288	0.0109069	0.3671	-0.0224828	0.0157108	0.155601
cg06565975	0.0286045	0.0390497	0.465603	0.0157836	0.0220551	0.475912	-0.0281706	0.0317692	0.377396
cg06566034	-0.0150319	0.0200438	0.455081	0.00628914	0.0113207	0.579788	0.00837795	0.0163068	0.608569
cg06566077	-0.0163004	0.019759	0.411397	0.00737847	0.0111598	0.510057	0.022384	0.016075	0.166932
cg06566087	0.0059235	0.0169234	0.727076	-0.0117685	0.00955825	0.221181	0.0184269	0.0137681	0.183873
cg06566100	-0.0493954	0.023463	0.0378268	0.0143227	0.0132518	0.282434	0.0481851	0.0190885	0.0131989
cg06566158	-0.0190133	0.0106288	0.0767283	0.0152534	0.00600308	0.0126252	0.00673021	0.00864711	0.438256
cg06566193	0.0159611	0.0305175	0.602145	-0.0172823	0.0172361	0.318485	0.000290131	0.0248277	0.9907
cg06566239	0.00232777	0.0346548	0.946583	0.012578	0.0195729	0.521967	0.009198	0.0281937	0.744936
cg06566299	-0.00260878	0.0249077	0.916798	0.0072147	0.0140677	0.609208	-0.00551831	0.0202638	0.785946
cg06566384	-0.00219648	0.0108349	0.839773	-0.0019725	0.00611952	0.74789	0.000561017	0.00881484	0.949383
cg06566391	0.00494819	0.0103459	0.633521	0.00139503	0.00584334	0.811807	-0.00112661	0.00841701	0.893797
cg06566396	0.0403392	0.0582468	0.490226	0.011379	0.0328975	0.730165	-0.0211571	0.047387	0.656239
cg06566454	-0.0395564	0.0231156	0.0901997	-0.0103971	0.0130556	0.427741	0.0248169	0.0188058	0.19003
cg06566473	0.0195864	0.0209562	0.352273	-0.00463653	0.011836	0.696107	0.0042792	0.0170491	0.802345
cg06566477	-0.0569072	0.0335248	0.0927826	0.0198349	0.0189347	0.297426	0.0427661	0.0272744	0.120105
cg06566488	0.00651177	0.0281594	0.817605	-0.000394746	0.0159043	0.980249	-0.00668338	0.0229093	0.771108
cg06566534	0.0034804	0.00672014	0.605691	-0.00423617	0.00379551	0.267107	-0.00172736	0.00546722	0.752714
cg06566551	0.00971529	0.00999925	0.333641	0.00312617	0.00564753	0.58115	-0.00378348	0.00813496	0.6429
cg06566595	0.0182911	0.0103325	0.0797951	-0.00750501	0.00583574	0.201458	-0.0180054	0.00840607	0.0346756
cg06566598	-0.00620287	0.00771269	0.423203	0.00794454	0.00435609	0.0712334	0.00555202	0.00627471	0.378417
cg06566615	0.000308508	0.0117638	0.979131	-0.0071923	0.00664417	0.281688	0.00705384	0.00957056	0.462862
cg06566669	0.00122288	0.024457	0.960223	0.0214335	0.0138132	0.123965	0.00317425	0.0198972	0.873578
cg06566674	-0.0247676	0.0204536	0.22884	0.00865937	0.0115521	0.455295	0.0200048	0.0166401	0.232182
cg06566678	0.0270512	0.0176566	0.128726	0.00643733	0.00997234	0.5201	-0.0180239	0.0143646	0.212556
cg06566681	0.016581	0.0312807	0.597261	0.0132878	0.0176672	0.453781	-0.00853592	0.0254486	0.738027
cg06566767	0.00867289	0.00918532	0.347383	-0.00469086	0.00518783	0.368104	-0.00209203	0.00747278	0.780103
cg06566772	-0.00506566	0.00392368	0.199724	0.00273418	0.00221608	0.220232	0.00112914	0.00319214	0.724304
cg06566775	-0.000815087	0.0118504	0.945304	0.000941172	0.00669305	0.888459	-0.00415969	0.00964098	0.667082
cg06566806	0.00590759	0.0167964	0.725806	-0.00303824	0.00948655	0.749447	0.00345564	0.0136649	0.800887
cg06566847	-0.00665064	0.0183524	0.717845	0.00325052	0.0103654	0.754495	-0.00344126	0.0149307	0.818198
cg06566905	-0.0113786	0.0312571	0.716618	-0.0104185	0.0176538	0.556445	-0.00165085	0.0254294	0.948371
cg06566924	0.0301803	0.0266696	0.260547	-0.0170191	0.0150628	0.261288	-0.00991958	0.0216972	0.648552
cg06566952	0.0195832	0.00847819	0.0229959	-0.00781331	0.00478844	0.105952	-0.0167976	0.00689749	0.016686
cg06566985	0.00161643	0.00258139	0.532648	0.000940948	0.00145796	0.520184	-0.00137776	0.00210011	0.513335
cg06566994	-0.00478145	0.0319115	0.881203	-0.00632934	0.0180235	0.726213	0.0153164	0.0259618	0.556577
cg06567042	0.0471382	0.0226756	0.0402468	0.00166097	0.012807	0.897076	-0.0343521	0.0184479	0.0655824
cg06567155	-0.0162387	0.0183455	0.378238	-0.0105807	0.0103615	0.309692	0.00225816	0.0149251	0.880051
cg06567193	0.00581396	0.0166586	0.727832	0.00241819	0.00940868	0.797704	-0.00932301	0.0135527	0.493135
cg06567195	0.0365614	0.0259658	0.162277	-0.0304937	0.0146654	0.0402007	-0.036351	0.0211246	0.0884451
cg06567227	-0.0120198	0.00708045	0.0927557	0.00297654	0.00399901	0.458464	0.014582	0.00576035	0.0129496
cg06567276	0.0109795	0.0151451	0.470208	-0.00700736	0.0085539	0.41466	-0.0106681	0.0123214	0.388704
cg06567290	-0.0473187	0.0260468	0.0723234	-0.00956827	0.0147111	0.516949	0.0142792	0.0211906	0.501995
cg06567322	-0.0514674	0.0298617	0.0879478	0.0338447	0.0168658	0.0475356	0.0345743	0.0242942	0.157868
cg06567330	0.00150611	0.0327775	0.963444	0.00519556	0.0185126	0.77957	0.00828554	0.0266663	0.75668
cg06567342	-0.000280289	0.00404448	0.944891	0.000263365	0.00228431	0.908448	0.00146572	0.00329042	0.656976
cg06567373	-0.0109292	0.0116739	0.351466	-0.00358576	0.00659337	0.587785	0.0115541	0.00949739	0.226697
cg06567423	-0.00320232	0.00305705	0.297435	0.00047885	0.00172661	0.782106	0.00153618	0.00248708	0.53823
cg06567442	0.00705331	0.0589999	0.905086	0.0150256	0.0333228	0.65305	0.00140631	0.0479997	0.976686
cg06567447	0.0593175	0.0333361	0.0782782	-0.0396773	0.0188281	0.0376401	-0.0449863	0.0271208	0.100367
cg06567521	-0.0232135	0.0135999	0.0910099	0.0108105	0.00768118	0.16247	0.0174699	0.0110643	0.117572
cg06567525	-0.00457516	0.00370786	0.220188	-0.000236464	0.00209418	0.910329	0.00312095	0.00301656	0.303399
cg06567596	0.0100757	0.0129253	0.437544	-0.0101978	0.00730012	0.165589	-0.0117954	0.0105154	0.264722
cg06567612	-0.00354655	0.0252265	0.888484	0.00462137	0.0142478	0.74636	0.00682511	0.0205232	0.74018
cg06567635	-0.0337498	0.0203313	0.100114	0.00288207	0.011483	0.802351	0.0223806	0.0165407	0.179149
cg06567732	-0.00571827	0.0189825	0.763871	0.00548601	0.0107212	0.610015	0.00657349	0.0154434	0.671295
cg06567826	0.000860349	0.0208977	0.967245	-0.0141471	0.0118029	0.233571	-0.00588045	0.0170015	0.730175
cg06567829	-0.0598054	0.036297	0.102624	0.0279339	0.0205004	0.17613	0.0436703	0.0295297	0.142385
cg06567836	0.0187113	0.00965957	0.0556155	-0.0125908	0.00545568	0.023111	-0.0130989	0.00785861	0.098744
cg06567852	-0.0019724	0.00730191	0.787635	-0.00156322	0.00412408	0.705474	-0.000736831	0.00594052	0.901542
cg06567905	-0.0186135	0.0172376	0.282872	-0.00157441	0.00973571	0.871863	0.0118599	0.0140238	0.399781
cg06567919	0.00911981	0.0288705	0.75276	-0.00329156	0.0163059	0.840443	0.00647364	0.0234878	0.783423
cg06567920	-0.0419492	0.0204517	0.0429222	0.0106322	0.011551	0.359596	0.0177222	0.0166386	0.289436
cg06567964	0.00196149	0.00450338	0.664115	0.000895518	0.00254349	0.725532	-0.00482215	0.00366376	0.191185
cg06567972	-0.0120573	0.0179242	0.502733	-0.000243307	0.0101235	0.980875	0.00660723	0.0145824	0.651481
cg06567981	0.00352612	0.0105825	0.739693	-0.00349121	0.00597695	0.560487	-0.00492832	0.00860947	0.568342
cg06567996	-0.00859756	0.00864366	0.322348	0.00386879	0.0048819	0.429997	0.00590118	0.00703211	0.403413
cg06568038	0.00437166	0.00488969	0.373481	-0.00253802	0.00276167	0.360343	0.00166729	0.00397804	0.676044
cg06568087	-0.0241603	0.0232788	0.301887	0.0044914	0.0131478	0.733377	0.0205399	0.0189387	0.280782
cg06568145	0.00560628	0.00696795	0.423009	-0.0013922	0.00393546	0.72428	-0.00328533	0.00566882	0.563553
cg06568162	-0.0127678	0.0134682	0.345461	0.0110157	0.00760677	0.150767	0.011595	0.0109571	0.292558
cg06568187	0.0170017	0.0155946	0.278286	-0.00842357	0.00880775	0.341233	-0.0159659	0.0126871	0.211224
cg06568260	0.0173835	0.0106829	0.106899	-0.0145219	0.00603365	0.0179649	-0.0174059	0.00869114	0.0479696
cg06568323	7.35075e-06	0.0166667	0.999649	-0.00691748	0.00941326	0.464177	0.00196188	0.0135593	0.885253
cg06568330	0.00225379	0.00373732	0.547869	-1.38948e-05	0.00211082	0.994761	-0.00334129	0.00304052	0.274496
cg06568346	-0.0777017	0.0415235	0.0642907	0.0227156	0.0234523	0.335134	0.0281731	0.0337817	0.406324
cg06568349	-0.0317108	0.0154544	0.0428471	0.00832475	0.00872858	0.342564	0.018853	0.012573	0.136964
cg06568361	0.0355566	0.0404024	0.380978	-0.00781457	0.0228191	0.73274	-0.0241329	0.0328696	0.464579
cg06568373	-0.00378545	0.00691202	0.58517	0.00543549	0.00390388	0.166973	6.62636e-05	0.00562332	0.990622
cg06568431	0.00134146	0.00622137	0.829732	-0.000732369	0.0035138	0.835329	0.00149382	0.00506144	0.768513
cg06568433	0.00382895	0.0507142	0.93997	0.0276503	0.0286432	0.336752	0.00400609	0.0412589	0.922848
cg06568438	-0.0281266	0.0431063	0.51561	0.0119652	0.0243463	0.624199	0.0306643	0.0350695	0.384044
cg06568454	0.00313897	0.00497275	0.529357	-0.00271046	0.00280859	0.336889	-0.00290578	0.00404561	0.47431
cg06568464	0.014243	0.023271	0.541924	-0.0114119	0.0131434	0.387373	0.000739469	0.0189323	0.968923
cg06568506	0.0168992	0.014546	0.248145	-0.00567693	0.00821549	0.491197	-0.00579996	0.011834	0.625151
cg06568562	0.0112847	0.0281369	0.689246	-0.0264612	0.0158916	0.0990845	-0.0227747	0.022891	0.322225
cg06568565	-0.00432047	0.036332	0.905585	0.00431311	0.0205202	0.833957	-0.00147698	0.0295582	0.960249
cg06568577	0.0276243	0.0370251	0.457395	-0.00669355	0.0209116	0.749584	-0.0201593	0.0301221	0.504907
cg06568710	0.00825775	0.018468	0.655762	-0.00511619	0.0104307	0.62488	0.000279092	0.0150248	0.985218
cg06568724	0.014352	0.0568789	0.801318	0.00543059	0.0321249	0.866109	-0.00655921	0.0462742	0.887571
cg06568744	0.0245914	0.0221322	0.269237	-0.0199199	0.0125001	0.114253	-0.0188736	0.0180058	0.297126
cg06568770	0.0053631	0.0158809	0.736305	0.00245922	0.00896944	0.784525	-0.00590437	0.01292	0.648686
cg06568783	-0.00475348	0.0127726	0.710575	0.00538332	0.00721389	0.457307	0.0119691	0.0103912	0.252187
cg06568789	0.00442692	0.00353045	0.212852	-0.00394153	0.00199398	0.0508842	-0.00422515	0.00287222	0.144484
cg06568815	0.00245343	0.0150718	0.871025	0.00611247	0.00851249	0.474429	-0.00937469	0.0122618	0.446379
cg06568848	-0.0419705	0.035547	0.240577	0.0258702	0.0200768	0.200583	0.0390092	0.0289195	0.180481
cg06568872	0.00628144	0.00952197	0.511007	0.00197753	0.00537796	0.713883	-0.0145475	0.00774666	0.0633679
cg06568880	-0.00606861	0.00973686	0.53456	0.00585666	0.00549934	0.289504	0.00166902	0.00792149	0.833562
cg06568890	-0.0262438	0.0201533	0.195898	0.0038554	0.0113825	0.735551	0.0157319	0.0163959	0.339665
cg06568945	0.0341803	0.0233421	0.146308	-0.0227263	0.0131835	0.0878904	-0.0163155	0.0189902	0.392353
cg06569019	0.00263286	0.00396007	0.507707	-0.00213714	0.00223663	0.341667	0.00293028	0.00322174	0.365299
cg06569049	-0.00498277	0.00801566	0.535629	0.00325173	0.00452721	0.474304	-0.00363006	0.00652119	0.579032
cg06569050	0.0309396	0.0176054	0.0819748	-0.0166836	0.00994347	0.0965636	-0.0208064	0.014323	0.149514
cg06569117	0.00167802	0.0318554	0.958097	0.00708167	0.0179918	0.694727	0.0195351	0.0259161	0.452788
cg06569121	-0.0118831	0.0184236	0.520438	0.00610311	0.0104055	0.558871	0.0140553	0.0149886	0.350688
cg06569129	0.00192271	0.0611774	0.974992	0.0218948	0.0345527	0.527776	0.00656979	0.0497713	0.895255
cg06569139	-0.0325719	0.0345056	0.347512	0.00493578	0.0194886	0.800594	0.0303704	0.0280723	0.281968
cg06569151	0.0386074	0.0311538	0.218211	-0.0401632	0.0175955	0.0246161	-0.0228107	0.0253454	0.370328
cg06569166	-0.00394964	0.0222771	0.859642	-0.00822161	0.012582	0.515002	-0.00188909	0.0181237	0.917197
cg06569176	0.00473203	0.00613112	0.442087	-0.00188231	0.00346283	0.587969	-0.00123824	0.00498802	0.804465
cg06569202	0.00562294	0.00266115	0.0371436	-0.00248303	0.001503	0.101726	-0.00271757	0.00216499	0.212379
cg06569216	0.0272632	0.0208073	0.193166	-0.00508206	0.0117518	0.666366	-0.0205382	0.0169279	0.22794
cg06569229	0.00648626	0.0345715	0.851564	-0.00260765	0.0195258	0.894033	0.0061938	0.0281259	0.82616
cg06569266	0.0156875	0.0239848	0.514605	-0.00638647	0.0135465	0.638369	-0.00148886	0.019513	0.939335
cg06569271	-0.00028284	0.00280302	0.919832	-0.000275924	0.00158313	0.861997	0.000939154	0.00228042	0.68136
cg06569272	-0.0046778	0.00335594	0.166505	0.00065252	0.00189542	0.731387	0.00150092	0.00273025	0.583751
cg06569284	0.00642025	0.00458447	0.164541	-0.00199364	0.00258929	0.443177	-0.00258582	0.00372973	0.489761
cg06569300	-0.000919893	0.0147482	0.950393	-0.00428761	0.00832972	0.607896	0.0114637	0.0119985	0.341712
cg06569323	0.0592761	0.043384	0.174968	-0.0520008	0.0245031	0.0363406	-0.0516437	0.0352954	0.146616
cg06569331	-0.0251986	0.0317634	0.429507	0.00989928	0.0179398	0.582338	0.0102053	0.0258413	0.693758
cg06569417	-0.00550187	0.00377642	0.14834	-0.00039011	0.0021329	0.855254	0.0035228	0.00307233	0.25433
cg06569419	0.00324968	0.0070319	0.645009	-0.00169433	0.00397159	0.670598	-7.49934e-05	0.00572085	0.989568
cg06569420	-0.0047041	0.0217669	0.82935	-0.00311186	0.0122939	0.800703	0.0059216	0.0177086	0.7388
cg06569421	0.000840066	0.00966068	0.930883	0.00115241	0.00545631	0.833165	3.15768e-05	0.00785951	0.996803
cg06569437	-0.00726366	0.015597	0.642457	0.000361343	0.0088091	0.967364	-0.00106674	0.012689	0.933174
cg06569512	-0.00913773	0.015774	0.563721	0.00164292	0.00890906	0.854073	-0.000725882	0.012833	0.955008
cg06569543	-0.00119194	0.0359394	0.97361	-0.00702278	0.0202984	0.730102	-0.0087056	0.0292387	0.76653
cg06569561	0.0409509	0.037289	0.274807	-0.0416331	0.0210606	0.0508722	-0.0327955	0.0303367	0.282328
cg06569562	0.00050082	0.00784075	0.949201	0.000412408	0.00442842	0.925992	0.00014854	0.0063789	0.981469
cg06569655	0.00189131	0.0265473	0.94335	-0.010169	0.0149938	0.499233	0.0024713	0.0215978	0.909136
cg06569690	0.0297261	0.0548023	0.588757	0.0103226	0.0309521	0.739467	-0.00870014	0.0445848	0.84569
cg06569725	-0.0247517	0.0275612	0.371353	-0.00407727	0.0155664	0.793927	0.0147931	0.0224226	0.510969
cg06569729	0.00621777	0.016745	0.7112	0.00789915	0.00945751	0.405623	-0.0067268	0.013623	0.622565
cg06569739	0.0316137	0.0302562	0.298655	-0.00818679	0.0170885	0.632948	-0.0195495	0.0246151	0.428993
cg06569748	-0.0412965	0.0183958	0.0270236	0.0326423	0.0103899	0.00222134	0.0165019	0.0149661	0.272891
cg06569803	0.00224918	0.0109013	0.836967	-0.00314418	0.006157	0.610732	0.00523053	0.00886883	0.556705
cg06569826	0.00194813	0.0239996	0.93547	0.00669716	0.0135549	0.622357	0.00416318	0.0195251	0.831597
cg06569830	-0.0100585	0.0252314	0.691019	0.00374872	0.0142506	0.793059	0.00221633	0.0205272	0.91424
cg06569856	-0.0157597	0.00784297	0.0472433	0.00556114	0.00442967	0.212308	0.00337041	0.0063807	0.598541
cg06569861	0.0138374	0.0241916	0.568636	-0.0121488	0.0136633	0.376098	-0.0165744	0.0196812	0.40176
cg06569904	0.0222883	0.0181965	0.223563	-0.0030606	0.0102773	0.766485	-0.0173458	0.0148039	0.244158
cg06569913	-0.00571705	0.0131917	0.66569	0.0199633	0.00745062	0.00865143	0.00893237	0.0107322	0.407266
cg06569922	0.00355298	0.00426618	0.406969	-0.00423017	0.00240952	0.0822793	-0.00179194	0.00347078	0.606812
cg06569931	0.0097307	0.0122899	0.43041	-0.00466044	0.00694127	0.503538	-0.00545926	0.00999852	0.586302
cg06569947	-0.0102778	0.0159597	0.521092	0.000681854	0.00901397	0.939856	0.0133438	0.0129841	0.30662
cg06569954	0.00143697	0.010801	0.894434	0.00675858	0.00610035	0.270617	-0.00320601	0.00878723	0.71601
cg06569969	-0.00255259	0.00963754	0.791674	-0.000222165	0.00544324	0.967527	0.00602593	0.00784069	0.444011
cg06569993	0.00565795	0.0138573	0.683945	0.000433111	0.00782656	0.955981	-0.00391967	0.0112737	0.728825
cg06570025	0.000686946	0.00404889	0.865625	-0.00229473	0.0022868	0.318106	0.000479761	0.003294	0.884499
cg06570075	0.000528418	0.03715	0.98868	-0.0144746	0.0209822	0.491918	-0.00932408	0.0302237	0.758355
cg06570080	0.00832036	0.0152115	0.585637	-0.00320907	0.00859139	0.709567	-0.00919313	0.0123754	0.459348
cg06570125	-0.0437687	0.0254069	0.0880949	0.0187107	0.0143497	0.195319	0.0217837	0.0206699	0.294528
cg06570167	0.000770482	0.00548556	0.888588	-0.000745841	0.00309822	0.810266	-0.0012603	0.00446282	0.778232
cg06570182	0.014803	0.0175102	0.399951	0.00138366	0.00988965	0.889019	-0.0145799	0.0142455	0.308603
cg06570207	0.00452254	0.0439897	0.918325	0.00443516	0.0248452	0.85869	0.0048814	0.0357881	0.891787
cg06570208	-0.0115319	0.0106532	0.281694	0.00406423	0.00601686	0.500965	0.00281539	0.00866695	0.745993
cg06570224	-0.00205381	0.0106911	0.848058	-0.00155433	0.00603829	0.7974	-0.00278565	0.00869783	0.749446
cg06570287	-0.0034536	0.00892213	0.699535	0.00346273	0.00503918	0.493604	-0.000990639	0.00725866	0.891724
cg06570298	-0.00521816	0.00856092	0.543583	0.000107385	0.00483517	0.982326	0.0089885	0.0069648	0.199892
cg06570311	0.0187545	0.00897358	0.0392099	-0.0125613	0.00506824	0.0149051	-0.0153743	0.00730052	0.0377672
cg06570358	-0.0218678	0.040336	0.588952	0.00637664	0.0227816	0.780142	0.000357402	0.0328156	0.991332
cg06570384	-0.00317168	0.0112999	0.779546	0.00702821	0.00638216	0.273494	-0.000957038	0.00919315	0.9173
cg06570407	0.015756	0.0149557	0.294695	-0.0122856	0.0084469	0.149017	-0.00936513	0.0121673	0.443331
cg06570409	-0.0112489	0.0117397	0.340321	-0.000177336	0.00663051	0.978717	-0.003806	0.00955088	0.691131
cg06570416	0.00180472	0.011305	0.873494	-0.000730316	0.00638501	0.909171	0.001777	0.00919726	0.847195
cg06570432	-0.00556338	0.0238453	0.816006	0.00173153	0.0134677	0.897962	0.00153283	0.0193995	0.937183
cg06570447	-0.00403314	0.0133056	0.762443	0.0113635	0.00751491	0.13372	0.00165428	0.0108248	0.878852
cg06570476	-0.0357484	0.0288944	0.218965	0.0278763	0.0163194	0.09077	0.03044	0.0235072	0.198389
cg06570674	0.0131393	0.0208533	0.530108	0.00592745	0.0117779	0.615904	-0.0078482	0.0169654	0.644676
cg06570734	0.0491925	0.0293613	0.0970399	-0.0183123	0.0165831	0.272178	-0.025705	0.0238871	0.284522
cg06570756	0.0276965	0.0439176	0.529739	-0.00530716	0.0248045	0.831023	-0.0152164	0.0357295	0.67113
cg06570818	-0.00576004	0.0177694	0.746512	0.00697397	0.0100361	0.488768	-0.00836523	0.0144564	0.564152
cg06570843	-0.0173053	0.0174356	0.323386	0.0081066	0.00984753	0.412387	0.00945787	0.0141848	0.506493
cg06570848	-0.00276756	0.0365274	0.939759	0.0110236	0.0206305	0.59432	0.00728833	0.0297171	0.80677
cg06570872	0.0183802	0.0270098	0.497791	-0.0154325	0.015255	0.314204	-0.0016382	0.021974	0.940723
cg06570922	-0.0146026	0.0219544	0.507529	-0.000344862	0.0123998	0.977869	0.0254896	0.0178612	0.156731
cg06570930	0.025116	0.0232848	0.283394	-0.00462671	0.0131511	0.725736	-0.0115622	0.0189435	0.543043
cg06570932	-5.79404e-05	0.036661	0.998742	0.0185109	0.0207059	0.373517	0.00580586	0.0298258	0.846063
cg06570967	0.00643005	0.0529427	0.903581	-0.00402834	0.0299018	0.89311	0.0187308	0.0430719	0.66461
cg06571036	0.00150871	0.0119386	0.899696	-0.00727926	0.00674285	0.282991	0.00497954	0.00971271	0.609327
cg06571075	0.000478163	0.00614352	0.93812	0.00222715	0.00346983	0.522462	0.00420072	0.0049981	0.402694
cg06571090	0.000121375	0.00722533	0.986631	-0.00370024	0.00408083	0.36677	0.00418277	0.00587821	0.478421
cg06571123	-0.0188818	0.0146688	0.201054	0.00815043	0.00828487	0.32765	0.006467	0.0119339	0.589116
cg06571187	0.0346677	0.0409354	0.399121	0.000718813	0.0231201	0.975261	-0.0264106	0.0333033	0.429674
cg06571218	0.0300355	0.0254062	0.239982	-0.00701522	0.0143493	0.626012	-0.0150972	0.0206694	0.466879
cg06571226	-0.0142052	0.0343579	0.680183	-0.0140201	0.0194052	0.471713	0.0220326	0.0279521	0.432467
cg06571246	0.0105	0.0335142	0.754718	-0.00152591	0.0189287	0.935914	0.0039858	0.0272657	0.884077
cg06571273	0.027806	0.0229967	0.229522	-0.00642616	0.0129884	0.621877	-0.0145606	0.0187091	0.438289
cg06571303	0.000493212	0.039203	0.989988	0.00734667	0.0221417	0.740747	0.00744557	0.0318939	0.8159
cg06571387	0.00482333	0.00942885	0.610116	0.000140924	0.00532537	0.978942	-0.00194611	0.00767091	0.800259
cg06571405	0.0197373	0.0102027	0.0559351	-0.00306375	0.00576246	0.596155	-0.0149735	0.00830052	0.0743161
cg06571407	-0.00236858	0.0124871	0.849951	-0.000773232	0.00705268	0.912922	-0.00919099	0.010159	0.367835
cg06571425	0.00428416	0.00828626	0.606308	-0.00113389	0.00468004	0.809068	-0.0072634	0.00674135	0.283929
cg06571542	0.0083448	0.0149751	0.57863	0.00341592	0.00845785	0.687184	-0.000435246	0.0121831	0.971574
cg06571552	-0.0137627	0.0334479	0.681628	-0.00461322	0.0188912	0.807587	-0.00631329	0.0272117	0.817017
cg06571559	-0.00619218	0.0311084	0.842635	0.0067825	0.0175699	0.700311	0.0142331	0.0253085	0.575139
cg06571687	0.0758849	0.0308588	0.0156817	-0.0324704	0.0174289	0.0654546	-0.0631737	0.0251054	0.013482
cg06571753	0.00468618	0.0145879	0.748714	-0.00191672	0.00823916	0.81653	-0.0037362	0.0118681	0.753574
cg06571780	-0.0415809	0.0249937	0.0993762	0.00905068	0.0141163	0.522922	0.0323945	0.0203338	0.11435
cg06571820	-0.0103953	0.010639	0.330931	0.00242181	0.00600886	0.687797	-0.00273913	0.00865543	0.752324
cg06571834	-0.0113973	0.0299085	0.703974	0.00606748	0.0168922	0.720227	-0.00795493	0.0243323	0.744419
cg06571939	0.0725307	0.0402118	0.0743485	-0.0484307	0.0227115	0.0354702	-0.057673	0.0327146	0.0810327
cg06571982	0.0171846	0.0262303	0.513909	-0.0200813	0.0148147	0.178376	-0.00295759	0.0213398	0.890055
cg06571986	-0.0106158	0.0391905	0.787055	-0.00853468	0.0221346	0.700643	-0.009172	0.0318837	0.774206
cg06571993	0.00216874	0.0150486	0.885705	0.0037699	0.00849935	0.658344	-0.0111418	0.0122429	0.365019
cg06572054	-0.00998476	0.010289	0.334223	0.0108142	0.00581121	0.0657542	0.00294875	0.00837073	0.725393
cg06572076	-0.00354536	0.00796272	0.657124	2.48424e-05	0.00449731	0.995604	0.00147811	0.00647813	0.81999
cg06572077	-0.0116458	0.0146305	0.427962	-0.00721239	0.00826327	0.384892	0.00880267	0.0119028	0.461343
cg06572093	0.00486826	0.0244969	0.842886	0.00409645	0.0138357	0.767797	0.00386267	0.0199296	0.846721
cg06572103	0.00898777	0.0125492	0.47557	0.000563013	0.00708773	0.936849	0.00254698	0.0102095	0.803518
cg06572115	0.0060612	0.00546983	0.270524	-0.00213459	0.00308933	0.491228	-0.00190888	0.00445002	0.668894
cg06572160	-0.0183547	0.017974	0.309684	-0.0071229	0.0101516	0.48456	0.0212755	0.0146229	0.148881
cg06572225	-0.0344621	0.0247161	0.166374	0.00670447	0.0139595	0.632099	0.0187317	0.0201079	0.353854
cg06572384	-0.00515638	0.0030107	0.089933	0.000217637	0.00170043	0.89842	0.00624992	0.00244938	0.0122676
cg06572420	0.0337431	0.0361435	0.352811	-0.0220554	0.0204137	0.282606	-0.0203156	0.0294048	0.491266
cg06572478	-0.00513116	0.0214837	0.811729	0.00407227	0.0121339	0.737881	0.0109275	0.0174782	0.533288
cg06572480	-1.53733e-05	0.0148207	0.999174	0.00576567	0.00837068	0.492581	0.000381669	0.0120575	0.974812
cg06572496	0.0247313	0.0275529	0.371603	-0.0180793	0.0155618	0.248148	-0.013006	0.0224159	0.563102
cg06572545	-0.00022356	0.00808422	0.977994	0.000409457	0.00456593	0.928727	0.00336798	0.00657697	0.609743
cg06572563	-0.0241599	0.0226189	0.288086	0.00385749	0.0127751	0.763326	0.00707962	0.0184018	0.701275
cg06572580	0.036988	0.0135294	0.0074278	-0.00889907	0.00764132	0.247009	-0.025152	0.0110069	0.0244617
cg06572642	-0.0136015	0.011026	0.220306	-0.00217508	0.00622741	0.727632	0.00231872	0.00897025	0.796571
cg06572647	0.00546914	0.0110698	0.622369	-4.58405e-07	0.00625216	0.999942	-0.00158222	0.0090059	0.860903
cg06572713	-0.00859534	0.0184697	0.642695	0.017618	0.0104316	0.0944167	-0.00211163	0.0150261	0.888529
cg06572748	-0.0286967	0.0434904	0.510904	-0.0251874	0.0245632	0.307692	0.0061787	0.0353819	0.861731
cg06572812	-0.0237399	0.0265407	0.373262	-0.00496851	0.0149901	0.74101	0.00725639	0.0215924	0.737543
cg06572849	-0.000731234	0.0122233	0.952419	0.00247203	0.00690368	0.721058	-0.00909446	0.00994437	0.362681
cg06572904	0.00880843	0.00780805	0.262023	-0.00264504	0.00440995	0.550031	-0.0067408	0.00635229	0.291226
cg06572911	0.00508783	0.0157748	0.747739	0.00216337	0.00890954	0.808656	-0.00779155	0.0128337	0.545178
cg06572953	0.00073568	0.00346362	0.832235	-0.00119349	0.00195624	0.543212	-0.00141424	0.00281785	0.616874
cg06572974	0.0123244	0.0546427	0.822026	0.0124601	0.030862	0.687285	0.00616912	0.044455	0.889915
cg06573047	0.0168057	0.012903	0.195812	0.00745	0.00728758	0.309162	-0.0112234	0.0104974	0.287623
cg06573060	0.00564493	0.026935	0.834434	-0.0139439	0.0152128	0.361607	0.00110377	0.0219132	0.95993
cg06573088	0.02977	0.034488	0.390136	-0.0177714	0.0194786	0.363821	-0.00783219	0.0280579	0.780723
cg06573096	-0.022095	0.0319299	0.490583	0.00108496	0.0180339	0.952149	0.0282835	0.0259768	0.278913
cg06573124	-6.28751e-05	0.00258803	0.980667	0.000476778	0.0014617	0.744984	0.00145643	0.00210551	0.490746
cg06573143	0.00252607	0.06235	0.967766	0.0218248	0.035215	0.536855	0.000596084	0.0507253	0.990648
cg06573146	-0.0491117	0.0288893	0.0923038	0.0437135	0.0163166	0.00865916	0.023504	0.0235031	0.319754
cg06573181	-0.0242983	0.017575	0.169948	-0.000913172	0.0099263	0.92689	0.0227498	0.0142983	0.114811
cg06573245	-0.0167678	0.00742293	0.0261038	0.00023685	0.00419244	0.955063	0.0108473	0.00603898	0.0755418
cg06573254	0.0209445	0.0140865	0.140264	0.00513527	0.00795597	0.520137	-0.0180541	0.0114601	0.118391
cg06573295	0.00157188	0.0128885	0.90318	-0.00743214	0.00727935	0.309773	0.00593886	0.0104855	0.572425
cg06573331	-0.00732287	0.038484	0.849481	7.96454e-05	0.0217356	0.997084	-0.0098859	0.0313089	0.752861
cg06573378	-0.0607014	0.0329599	0.0685475	0.0108482	0.0186156	0.561403	0.0320906	0.0268148	0.23429
cg06573397	-0.0147761	0.0219569	0.502556	0.00530542	0.0124011	0.669723	0.00748101	0.0178632	0.676282
cg06573398	-0.0120364	0.0136729	0.380845	-0.00380111	0.00772241	0.623666	0.0109682	0.0111237	0.32655
cg06573402	0.00748127	0.0164136	0.649544	0.00297781	0.00927031	0.748728	-0.00401944	0.0133534	0.764048
cg06573455	0.0111059	0.0120958	0.360787	-0.0113368	0.00683163	0.100219	-0.00667254	0.00984058	0.499329
cg06573459	-0.00766985	0.0194452	0.694117	0.00599375	0.0109826	0.586476	0.00806818	0.0158198	0.611194
cg06573530	-0.000930632	0.0102236	0.927656	-0.000639179	0.00577424	0.912085	0.00118662	0.00831748	0.886847
cg06573569	-0.0238735	0.0223263	0.287562	0.0138136	0.0126098	0.275997	-1.17249e-05	0.0181637	0.999486
cg06573570	-0.0105919	0.0167743	0.529226	-0.0142317	0.00947407	0.136267	0.00763398	0.0136469	0.57717
cg06573573	-0.00672587	0.0112773	0.552278	0.00576915	0.00636936	0.367282	-0.00219085	0.00917472	0.811765
cg06573604	-0.010477	0.0173092	0.546387	0.0111386	0.00977613	0.257327	0.00443022	0.014082	0.753733
cg06573629	0.0126194	0.0294495	0.669219	0.0115328	0.0166329	0.489715	-0.00801618	0.0239588	0.738656
cg06573636	0.00710307	0.00995463	0.477205	-0.00219775	0.00562233	0.696722	-0.0128598	0.00809865	0.115531
cg06573644	-0.0112565	0.0070339	0.112746	0.00433689	0.00397271	0.277655	0.00771707	0.00572248	0.180589
cg06573663	-0.00748767	0.00885101	0.399631	0.00352053	0.00499901	0.48295	-0.000210009	0.0072008	0.976793
cg06573733	-0.00210155	0.0210974	0.920856	-0.0106893	0.0119157	0.371876	0.00388805	0.0171639	0.821265
cg06573741	-0.0237254	0.013607	0.0843608	0.010369	0.00768515	0.180373	0.0164601	0.01107	0.14025
cg06573787	0.0118991	0.0328291	0.717791	-0.0145251	0.0185417	0.435298	0.00891085	0.0267083	0.739367
cg06573795	0.00900533	0.0111926	0.423012	-0.0121382	0.00632155	0.0577485	-0.000193967	0.00910585	0.983049
cg06573856	-0.000915373	0.0162589	0.955218	0.00867948	0.00918293	0.346894	-0.00667523	0.0132275	0.61494
cg06573884	0.128133	0.0791156	0.10854	-0.0166211	0.0446841	0.710719	-0.108177	0.064365	0.0960105
cg06573902	-0.0108493	0.00824657	0.191372	0.00954611	0.00465763	0.0430784	0.00534069	0.00670906	0.427932
cg06573945	-0.0182444	0.0103468	0.0809704	0.00385275	0.00584385	0.51126	0.0124016	0.00841774	0.143882
cg06574034	-0.00303111	0.00970887	0.755552	0.00133585	0.00548353	0.808041	0.00329076	0.00789872	0.677868
cg06574076	-0.0314334	0.0231425	0.177502	0.0147154	0.0130708	0.262988	0.0223787	0.0188277	0.237467
cg06574120	-0.0287225	0.0257499	0.267389	0.00462762	0.0145434	0.751015	0.025829	0.020949	0.220544
cg06574138	-0.000742193	0.0137304	0.957002	0.0036652	0.00775488	0.637527	0.00560406	0.0111705	0.617015
cg06574139	0.0276698	0.0181065	0.129691	-0.0189669	0.0102264	0.066647	-0.00456213	0.0147306	0.757444
cg06574159	0.0162879	0.0181015	0.370429	0.00237789	0.0102236	0.816567	-0.00699402	0.0147266	0.635898
cg06574201	0.0186963	0.0134666	0.168177	-0.0083861	0.00760584	0.272907	-0.00247343	0.0109558	0.821855
cg06574229	-0.0204656	0.0227761	0.371092	-0.00275812	0.0128639	0.830674	0.0248032	0.0185297	0.183809
cg06574230	0.00971638	0.00990119	0.328844	-0.0130198	0.00559214	0.0219551	-0.00451056	0.00805518	0.576786
cg06574296	0.087819	0.0437072	0.0472597	-0.0566011	0.0246856	0.0239923	-0.077028	0.0355583	0.0327173
cg06574332	0.00315143	0.0163116	0.847201	0.00215683	0.00921273	0.815385	-0.00859826	0.0132704	0.518548
cg06574422	-0.034776	0.0270565	0.201712	0.0327152	0.0152814	0.0347667	0.0310447	0.022012	0.161601
cg06574436	0.0161316	0.0264363	0.543139	-0.0190017	0.0149311	0.206162	0.00142487	0.0215074	0.947314
cg06574440	-0.0227441	0.0344348	0.510484	0.000637158	0.0194486	0.973932	0.0240955	0.0280147	0.391832
cg06574445	-0.0103152	0.0102297	0.315767	0.00384879	0.00577771	0.506884	0.00611446	0.00832247	0.464281
cg06574495	-0.016537	0.022403	0.462179	0.0219206	0.0126531	0.0863425	0.00783826	0.0182261	0.668099
cg06574501	0.0462256	0.0334656	0.170332	-0.0366364	0.0189012	0.0554631	-0.0269263	0.0272262	0.325106
cg06574521	-0.0236077	0.0390508	0.546882	0.0128305	0.0220557	0.562083	0.0206206	0.03177	0.517819
cg06574575	0.00383731	0.0225651	0.865317	-0.00922142	0.0127447	0.471065	0.00737765	0.018358	0.68865
cg06574644	0.0192268	0.021058	0.363461	-0.0107706	0.0118935	0.367372	-0.00992575	0.0171319	0.563667
cg06574679	0.00379928	0.0181529	0.834653	-0.0171645	0.0102527	0.0972893	0.0103255	0.0147684	0.486107
cg06574694	-0.00744493	0.00708978	0.296258	-0.00097491	0.00400428	0.808152	0.00134747	0.00576794	0.815772
cg06574716	0.0273226	0.0203137	0.181718	-0.00236627	0.0114731	0.837027	-0.0271169	0.0165263	0.104039
cg06574736	-0.0068038	0.0312615	0.828161	-0.0129653	0.0176563	0.464509	0.000602152	0.025433	0.981159
cg06574757	0.00266747	0.0302281	0.929862	0.00210531	0.0170727	0.90211	0.0119816	0.0245923	0.627198
cg06574769	-0.0223528	0.0222286	0.317091	0.0115464	0.0125546	0.359989	0.0121988	0.0180842	0.501548
cg06574789	0.0340193	0.0223065	0.130459	-0.0038048	0.0125986	0.763291	-0.0247631	0.0181476	0.175523
cg06574809	0.00220494	0.0118059	0.85223	-0.00498677	0.00666789	0.456324	-0.00341852	0.00960473	0.722665
cg06574867	0.00475642	0.00882806	0.591258	0.00443621	0.00498605	0.375792	-0.00173745	0.00718213	0.809353
cg06574881	-0.0156297	0.0153604	0.311406	0.00804905	0.00867548	0.355794	0.00401096	0.0124966	0.74892
cg06574960	0.035369	0.020977	0.09496	-0.0105263	0.0118477	0.376462	-0.0191365	0.017066	0.26489
cg06574977	-0.000544393	0.010129	0.957247	-0.0020641	0.00572081	0.719021	0.000771681	0.00824052	0.925583
cg06575009	-0.0130891	0.0140674	0.354421	0.00520753	0.00794523	0.513727	0.0146381	0.0114447	0.203905
cg06575031	0.00378961	0.0116613	0.745893	-0.00507199	0.00658623	0.443099	-0.00530492	0.00948711	0.57732
cg06575035	-0.0345825	0.019772	0.083411	0.0106155	0.0111671	0.344147	0.0369421	0.0160857	0.0237714
cg06575065	0.0137415	0.00661993	0.0405326	-0.00785097	0.00373891	0.0383147	-0.0105171	0.00538569	0.0536983
cg06575144	-0.0124991	0.0248773	0.616493	0.0183205	0.0140506	0.195322	0.0127154	0.0202391	0.531296
cg06575163	0.0172298	0.00829619	0.0404337	-0.00475164	0.00468565	0.31304	-0.0178249	0.00674942	0.00962207
cg06575172	0.0097898	0.00411205	0.0192105	-0.00528028	0.00232247	0.0251741	-0.00374576	0.00334539	0.265587
cg06575193	-0.0200477	0.0158076	0.20772	-0.00250327	0.00892805	0.779775	0.00471139	0.0128604	0.714894
cg06575204	-0.015829	0.0126529	0.213905	0.0110057	0.00714628	0.126769	0.0161205	0.0102938	0.120564
cg06575249	-0.0165663	0.04594	0.71917	-0.0165509	0.0259467	0.525039	0.00398732	0.0373748	0.915257
cg06575288	-0.00364435	0.00478565	0.448177	0.00148743	0.00270291	0.583362	0.00263326	0.0038934	0.500418
cg06575316	-0.0183716	0.0259422	0.48052	0.00713117	0.0146521	0.627557	0.0263249	0.0211055	0.21526
cg06575387	-0.000537217	0.0100711	0.957568	0.00554003	0.00568813	0.332473	0.00798844	0.00819344	0.331971
cg06575391	0.00468473	0.0147462	0.751396	0.0125656	0.00832858	0.134584	-0.000451728	0.0119969	0.97004
cg06575423	-0.00752203	0.0103874	0.470698	0.00296408	0.00586674	0.614529	0.00619638	0.00845072	0.465165
cg06575425	-0.0273704	0.0216657	0.209477	0.0239955	0.0122367	0.0527235	0.0109414	0.0176263	0.536211
cg06575525	0.00207264	0.00852905	0.808506	0.0012684	0.00481717	0.792865	-0.00263283	0.00693887	0.705188
cg06575541	0.00655568	0.0108429	0.546838	0.00135644	0.00612401	0.825168	-0.00163217	0.0088213	0.853591
cg06575547	0.00662458	0.018649	0.723185	-0.00681179	0.0105329	0.519326	-0.0099241	0.015172	0.514575
cg06575572	-0.013078	0.012681	0.304937	-0.00267617	0.00716219	0.70947	0.00422868	0.0103167	0.682785
cg06575611	0.0546514	0.0327798	0.0986619	-0.0442789	0.0185139	0.0186807	-0.0567998	0.0266682	0.0356872
cg06575616	-0.0305242	0.0225839	0.179618	0.00915247	0.0127553	0.474746	0.0196766	0.0183733	0.286829
cg06575626	0.00567346	0.00552062	0.306627	-0.00540787	0.00311802	0.0859929	-0.00296994	0.00449134	0.509998
cg06575656	-0.00174024	0.0444325	0.968838	0.0156346	0.0250953	0.534726	-0.00548294	0.0361484	0.879752
cg06575692	-0.00525282	0.0148496	0.724297	-0.00390971	0.00838699	0.642133	-0.00134612	0.012081	0.911508
cg06575723	0.0294636	0.0148242	0.0496536	-0.00574949	0.00837262	0.493893	-0.0189668	0.0120603	0.119019
cg06575753	-0.00399787	0.0151723	0.79272	0.00143857	0.00856925	0.867027	0.00562225	0.0123435	0.64977
cg06575763	0.0016343	0.00334488	0.626219	-0.000783637	0.00188917	0.679192	0.000531968	0.00272125	0.845417
cg06575782	0.0466518	0.030337	0.127323	-0.00741372	0.0171342	0.666193	-0.0286324	0.0246808	0.248824
cg06575820	0.0623062	0.0301087	0.0411422	-0.0387103	0.0170052	0.0249992	-0.0520263	0.0244951	0.0361918
cg06575828	-0.0317982	0.0382849	0.408236	0.00940228	0.0216231	0.664645	0.0340904	0.0311469	0.276417
cg06575843	0.0211515	0.0131753	0.111625	-0.00971525	0.00744134	0.194752	-0.0133495	0.0107188	0.215947
cg06575847	0.0130451	0.0160023	0.416932	-0.00752924	0.009038	0.406834	-0.00711861	0.0130188	0.585761
cg06575855	0.00273175	0.00342596	0.427165	-0.00128644	0.00193497	0.507716	-0.00232285	0.00278722	0.406649
cg06575863	-0.0212917	0.0256283	0.408112	0.0243179	0.0144747	0.0961387	0.0177086	0.0208501	0.397769
cg06575876	-0.000745859	0.00353024	0.83311	0.000192889	0.00199386	0.923129	0.00140078	0.00287205	0.626832
cg06575900	-0.00150221	0.00960875	0.876088	0.000249469	0.00542697	0.963429	0.00422883	0.00781726	0.589762
cg06576010	-0.00582225	0.00551915	0.294056	0.00276754	0.00311719	0.376805	0.0060454	0.00449014	0.181289
cg06576021	0.0210323	0.0172282	0.225089	-0.0107876	0.00973041	0.270293	-0.0197883	0.0140161	0.16117
cg06576079	0.00569032	0.0071715	0.429425	-0.00084259	0.00405043	0.835641	-0.00481167	0.00583442	0.411542
cg06576098	-0.0176988	0.024728	0.475855	-0.00208923	0.0139663	0.881395	0.00204937	0.0201177	0.919069
cg06576150	-0.00149065	0.0160393	0.926143	0.00300704	0.00905894	0.740642	0.000994533	0.0130489	0.939403
cg06576192	-0.00198748	0.0147447	0.893053	0.00839471	0.00832776	0.315918	0.000610726	0.0119957	0.959499
cg06576198	-0.000893327	0.00495072	0.857177	0.000870138	0.00279614	0.756315	-0.00185996	0.00402769	0.645253
cg06576240	-0.0166401	0.0160214	0.301537	0.00297523	0.00904879	0.743009	0.00545684	0.0130343	0.676386
cg06576318	0.0175351	0.021178	0.409689	-0.00503359	0.0119612	0.674803	0.00887733	0.0172295	0.607545
cg06576333	-0.00127747	0.0288221	0.964738	0.0197026	0.0162786	0.229062	0.0117181	0.0234484	0.618379
cg06576340	-0.00374041	0.0245946	0.879434	-0.00556051	0.0138909	0.689808	-0.00345674	0.0200091	0.863198
cg06576464	-0.00798354	0.0254759	0.754661	0.0106423	0.0143887	0.461291	0.0102201	0.0207261	0.623042
cg06576484	-0.000682402	0.0110779	0.951007	-0.00942942	0.00625674	0.135006	0.00520276	0.00901249	0.565072
cg06576512	0.0122011	0.0171705	0.479031	0.0113203	0.00969781	0.24592	-0.0214455	0.0139692	0.127957
cg06576519	-0.0219568	0.0400944	0.585193	-0.00939956	0.0226451	0.67899	0.000344966	0.0326191	0.991584
cg06576532	0.00991247	0.0258806	0.702543	-0.0101113	0.0146172	0.490736	-0.00493931	0.0210553	0.815019
cg06576557	-0.0536359	0.0279546	0.0579351	0.0128439	0.0157886	0.417911	0.0338443	0.0227427	0.139925
cg06576570	0.00281952	0.00479357	0.55776	0.00117636	0.00270739	0.664882	0.00127742	0.00389985	0.743946
cg06576592	0.00515786	0.0276021	0.852153	0.00979759	0.0155895	0.531156	-0.000951897	0.0224559	0.966274
cg06576616	-0.0221171	0.0157348	0.163	0.000215638	0.00888692	0.980691	0.0131284	0.0128011	0.307622
cg06576634	0.0563492	0.0309522	0.0717309	-0.0382425	0.0174816	0.031078	-0.0439908	0.0251814	0.0837774
cg06576671	0.00164473	0.00435424	0.706448	-0.000980654	0.00245925	0.690937	-0.000119765	0.00354242	0.973098
cg06576732	-0.00785618	0.0103955	0.451625	0.00461623	0.00587133	0.433629	0.00412618	0.00845734	0.626723
cg06576742	-0.0157834	0.0164524	0.339751	0.0213132	0.00929227	0.0239466	0.0155084	0.013385	0.249418
cg06576783	0.0103913	0.0143595	0.471	-0.00487934	0.00811015	0.548808	-0.00778974	0.0116822	0.506465
cg06576867	0.00532965	0.00912241	0.560403	-0.000873143	0.0051523	0.865779	0.00119735	0.0074216	0.872163
cg06576871	-0.00796825	0.0219906	0.717872	0.0266078	0.0124202	0.0346469	-0.00627836	0.0178906	0.726394
cg06576873	0.0078665	0.0100383	0.435138	-0.00320333	0.00566961	0.573364	-0.00610141	0.00816676	0.45679
cg06576918	-0.0127353	0.0171367	0.459163	0.0164248	0.00967875	0.0928722	0.0145731	0.0139417	0.29846
cg06576920	-0.0129114	0.0122908	0.296074	0.00397522	0.00694178	0.568193	0.0100099	0.00999925	0.319261
cg06576940	-0.0111379	0.0231037	0.630821	0.00301597	0.0130488	0.817696	0.00700877	0.0187962	0.710041
cg06577005	-0.000226691	0.0129853	0.986107	-0.00652946	0.00733405	0.375489	-0.000347678	0.0105643	0.973813
cg06577019	0.00295179	0.0408914	0.942601	0.00474599	0.0230952	0.837611	0.00410515	0.0332674	0.902044
cg06577028	0.0242636	0.0151911	0.113434	-0.00740739	0.00857985	0.390054	-0.0229746	0.0123588	0.0660332
cg06577045	0.00167841	0.00337682	0.620275	-0.000975481	0.00190721	0.610173	-0.000338414	0.00274724	0.902214
cg06577139	-0.00912061	0.026193	0.728431	-0.00215761	0.0147937	0.884342	0.0165322	0.0213095	0.439728
cg06577144	-0.0295194	0.016958	0.0848684	0.00965057	0.0095778	0.316129	0.0363376	0.0137963	0.00981153
cg06577155	0.0203414	0.0279954	0.469204	-0.00176755	0.0158116	0.91122	-0.00203783	0.0227758	0.928888
cg06577223	0.0254486	0.0267049	0.342957	-0.0162803	0.0150828	0.28306	-0.00389669	0.0217259	0.858028
cg06577241	0.00432443	0.00540362	0.425483	-0.00165124	0.00305194	0.589704	-0.000676758	0.00439616	0.877971
cg06577251	0.00242649	0.00668495	0.717403	-0.00511097	0.00377563	0.178954	0.000979079	0.00543859	0.857505
cg06577270	-0.0644353	0.0308588	0.0393848	0.0224967	0.0174289	0.199821	0.0342911	0.0251054	0.175102
cg06577272	0.00846019	0.00546924	0.125118	-0.00467998	0.003089	0.13298	-0.00769216	0.00444954	0.0870023
cg06577293	-0.00333316	0.0126526	0.792768	-0.00131578	0.00714614	0.854296	0.000680792	0.0102936	0.947403
cg06577400	-0.0258247	0.0430792	0.550243	0.000431604	0.0243309	0.985883	0.000967822	0.0350474	0.978026
cg06577446	0.00398615	0.0319415	0.900941	-0.0225685	0.0180404	0.213913	-0.0254943	0.0259862	0.328973
cg06577450	0.0124909	0.00846145	0.143092	-0.00783214	0.00477898	0.104447	-0.00293488	0.00688387	0.670794
cg06577463	0.00875804	0.0059123	0.141728	-0.0071661	0.00333924	0.0343402	-0.00490525	0.00480999	0.310333
cg06577466	-0.0264929	0.0371245	0.477157	0.00914874	0.0209678	0.663561	0.00780901	0.0302029	0.796523
cg06577508	0.0301387	0.0347422	0.387791	-0.00407005	0.0196222	0.836112	-0.00784622	0.0282648	0.781906
cg06577521	0.00362072	0.00919524	0.694613	0.00631318	0.00519343	0.227054	-0.00151843	0.00748085	0.839575
cg06577542	0.0013847	0.0249018	0.955768	0.0127114	0.0140644	0.36832	-0.00941283	0.0202591	0.643232
cg06577593	0.0133572	0.0149051	0.37237	-0.00858187	0.00841835	0.310512	-0.0154065	0.0121262	0.206908
cg06577604	0.00965636	0.00538518	0.0760362	-0.00281347	0.00304153	0.357229	-0.00613704	0.00438115	0.164438
cg06577638	-0.0404344	0.0321228	0.211113	0.0225159	0.0181428	0.217555	0.0214894	0.0261338	0.41291
cg06577658	-0.00202846	0.00406024	0.618482	0.000874916	0.0022932	0.703639	0.00249497	0.00330323	0.451874
cg06577703	-0.00047285	0.0113342	0.966808	-0.000585116	0.00640149	0.927359	-0.00727643	0.00922099	0.431949
cg06577708	-0.00119069	0.00953863	0.900915	0.00217752	0.00538737	0.686955	-0.000997941	0.00776022	0.89794
cg06577710	-0.00561013	0.0377092	0.882038	-0.0130137	0.021298	0.542593	-0.00519274	0.0306786	0.865939
cg06577725	-0.0343739	0.018831	0.0709884	0.0109241	0.0106357	0.306894	0.0182669	0.0153201	0.236005
cg06577766	-0.0391344	0.024047	0.106861	0.00721413	0.0135817	0.596505	0.0334275	0.0195636	0.0906799
cg06577769	-0.0176803	0.0122026	0.150559	0.00424038	0.00689199	0.539808	0.0069337	0.00992753	0.486561
cg06577846	-0.0394937	0.0268834	0.145016	0.0295065	0.0151836	0.0548478	0.0234042	0.0218712	0.287206
cg06577850	0.0123594	0.00894762	0.170327	-0.00334796	0.00505357	0.50921	-0.00705254	0.0072794	0.335012
cg06577876	-0.0123235	0.0189755	0.517572	0.00362641	0.0107173	0.735807	0.00542127	0.0154376	0.726213
cg06577885	0.00111361	0.0133227	0.933555	0.00513471	0.00752461	0.496603	0.00356637	0.0108388	0.742829
cg06577895	-0.0824348	0.0382672	0.033677	0.0355884	0.0216131	0.102841	0.078391	0.0311325	0.0134233
cg06577930	-0.0023027	0.00384609	0.550747	-0.00113039	0.00217225	0.603974	0.00183429	0.00312901	0.559074
cg06577951	-0.0319505	0.0213798	0.138276	0.00990382	0.0120752	0.414105	0.0184919	0.0173937	0.290331
cg06577988	-0.0113376	0.0512657	0.825433	0.0321562	0.0289546	0.269471	0.0158532	0.0417076	0.704691
cg06578058	-0.00206092	0.00806389	0.798815	0.00560296	0.00455445	0.22156	-0.0012188	0.00656043	0.853001
cg06578063	-0.00804335	0.0508271	0.874586	0.0180583	0.0287069	0.530776	0.0144506	0.0413508	0.727491
cg06578069	0.00475243	0.00523948	0.366609	0.00025917	0.00295924	0.930389	-0.00194676	0.00426262	0.648894
cg06578089	-0.000349001	0.0145389	0.980898	0.00187919	0.00821153	0.819464	-0.00167258	0.0118283	0.88784
cg06578098	-0.00161063	0.0152472	0.916088	0.00767611	0.00861157	0.374913	0.00231221	0.0124045	0.852516
cg06578117	-0.0121544	0.0411076	0.768106	0.0133594	0.0232174	0.566335	0.00442333	0.0334434	0.895047
cg06578230	0.00518271	0.00780305	0.508128	0.00498871	0.00440712	0.260411	-0.00534809	0.00634822	0.401584
cg06578276	0.0309081	0.0328896	0.349654	0.00371132	0.0185759	0.842057	-0.0146194	0.0267575	0.586055
cg06578288	0.00170998	0.00220843	0.44062	-0.00286226	0.00124731	0.0238806	-0.000431522	0.00179668	0.810695
cg06578322	-0.0223734	0.0294257	0.448878	-0.0078604	0.0166195	0.637291	0.0386437	0.0239394	0.109693
cg06578342	0.0549407	0.0364382	0.134829	-0.0394277	0.0205801	0.0583035	-0.0356105	0.0296446	0.23255
cg06578353	0.0185916	0.0150762	0.22046	-0.0145485	0.00851496	0.0906931	-0.00587275	0.0122653	0.633141
cg06578434	0.0106678	0.0236939	0.653535	0.00896652	0.0133822	0.504412	-0.00658416	0.0192763	0.733408
cg06578468	0.0112419	0.0228203	0.62338	-0.00241912	0.0128888	0.851506	-0.0104086	0.0185656	0.576325
cg06578505	0.0146712	0.00892389	0.103372	-0.00153858	0.00504017	0.760813	-0.0020465	0.0072601	0.778628
cg06578561	-0.00905722	0.0286936	0.752937	-0.00252211	0.016206	0.876646	0.0055831	0.0233439	0.811475
cg06578602	-0.0314573	0.0145106	0.032589	0.00988139	0.00819552	0.230834	0.0117413	0.0118052	0.322388
cg06578633	0.0356184	0.0403094	0.37906	-0.000380058	0.0227665	0.986715	-0.014478	0.032794	0.659835
cg06578716	-0.0145649	0.0236489	0.539402	-0.00193107	0.0133568	0.885343	0.0212652	0.0192398	0.271747
cg06578786	0.0189114	0.0249988	0.451169	-0.0189379	0.0141192	0.182929	-0.0252031	0.020338	0.218226
cg06578800	-0.0455257	0.0240204	0.0610003	0.0275607	0.0135666	0.0449103	0.0311433	0.019542	0.114232
cg06578825	-0.0133094	0.0244621	0.58762	0.00987199	0.0138161	0.476598	0.00436709	0.0199013	0.826766
cg06578832	0.00564844	0.0204343	0.782808	-0.00835611	0.0115412	0.470775	0.00317006	0.0166245	0.849166
cg06578870	-0.000127406	0.0099392	0.989799	0.00289355	0.00561361	0.607398	0.000136501	0.0080861	0.986566
cg06578951	0.00317794	0.00388834	0.41574	-0.00343072	0.00219611	0.121469	0.00117605	0.00316338	0.710867
cg06579087	-0.0083824	0.0105143	0.42724	0.00576009	0.00593842	0.334449	0.00165501	0.00855398	0.846985
cg06579118	0.0223076	0.0164413	0.177962	-0.00546339	0.00928599	0.557653	-0.020636	0.013376	0.126111
cg06579142	-0.00310754	0.0145984	0.831872	-0.00579308	0.00824511	0.483966	0.0187037	0.0118766	0.118519
cg06579154	0.0347389	0.0427548	0.418465	-0.0516641	0.0241477	0.0348785	-0.033025	0.0347835	0.34473
cg06579192	-0.000163555	0.00299959	0.956627	0.000261236	0.00169415	0.87777	0.000703209	0.00244034	0.773832
cg06579248	-0.00103159	0.0281892	0.970882	0.0118854	0.0159211	0.45714	0.000647229	0.0229335	0.977543
cg06579271	0.000486201	0.00684646	0.943531	-0.000373504	0.00386685	0.923248	0.000690647	0.00556999	0.901574
cg06579338	0.00355279	0.0146215	0.808525	-0.00132958	0.00825814	0.872423	0.0123628	0.0118954	0.301226
cg06579345	-0.000578096	0.00411551	0.888579	-0.000694674	0.00232442	0.76568	0.000392484	0.0033482	0.906924
cg06579353	-0.00643598	0.00909834	0.481009	0.00451079	0.0051387	0.382195	0.00342263	0.00740202	0.644825
cg06579354	0.00343103	0.0162486	0.833202	0.00338448	0.00917712	0.713075	-0.00702549	0.0132191	0.5963
cg06579415	0.00347911	0.00943567	0.713132	-0.000821921	0.00532922	0.877746	-0.00342969	0.00767645	0.65602
cg06579440	0.00142663	0.0257551	0.955939	-0.0157048	0.0145464	0.282955	-0.011235	0.0209533	0.593041
cg06579459	0.0382471	0.0156155	0.0160886	-0.0163133	0.00881954	0.0673736	-0.0244235	0.0127041	0.0574479
cg06579465	-0.00422992	0.0159745	0.791726	0.0134163	0.00902231	0.140221	0.0079409	0.0129961	0.542601
cg06579480	0.0134177	0.0329772	0.684985	-0.0019791	0.0186254	0.915595	-0.00695558	0.0268288	0.79598
cg06579481	0.0269522	0.0240223	0.264618	0.000697612	0.0135677	0.959098	-0.0299529	0.0195435	0.128589
cg06579519	0.035213	0.0273742	0.201348	-0.00532851	0.0154608	0.731099	-0.016941	0.0222704	0.448666
cg06579526	0.00255616	0.0114418	0.823685	0.000181985	0.00646226	0.977591	-0.000645224	0.00930854	0.94488
cg06579547	0.00303473	0.029418	0.918048	-0.0233752	0.0166152	0.162632	-0.00866412	0.0239332	0.718122
cg06579558	-0.000621717	0.00868257	0.943062	0.00186836	0.00490387	0.70403	0.00377868	0.00706376	0.593904
cg06579577	0.0261784	0.0219252	0.235366	-0.00681806	0.0123833	0.58317	-0.0159	0.0178374	0.374904
cg06579626	-0.00904627	0.0201807	0.654953	0.00918696	0.011398	0.422185	0.0100894	0.0164182	0.540293
cg06579697	-0.00181326	0.00801744	0.821545	-0.00463529	0.00452821	0.308522	0.00187742	0.00652264	0.774084
cg06579701	-0.0248671	0.0228715	0.279591	0.0151893	0.0129177	0.242504	0.0219766	0.0186073	0.240431
cg06579736	0.00421289	0.0177144	0.812515	-0.00348403	0.010005	0.728415	-0.000959302	0.0144117	0.947064
cg06579738	0.0123073	0.0577255	0.831611	0.0171736	0.0326031	0.599559	-0.00549023	0.046963	0.907174
cg06579756	0.00707179	0.00489733	0.151926	-0.00109008	0.00276599	0.694361	-0.00280733	0.00398425	0.482726
cg06579782	-0.00371905	0.0196158	0.850018	0.00230477	0.0110789	0.835635	0.00372573	0.0159585	0.815889
cg06579784	0.000658364	0.031228	0.983223	0.00759423	0.0176374	0.667723	-0.00576639	0.0254057	0.820918
cg06579790	-0.00120987	0.00467179	0.796199	-0.00341934	0.0026386	0.198057	0.00381832	0.00380076	0.317554
cg06579829	-0.00127166	0.00316958	0.689141	0.000637539	0.00179016	0.722505	0.00285021	0.00257863	0.271729
cg06579875	0.00211795	0.00653922	0.746715	-0.00334057	0.00369332	0.367954	-0.00132622	0.00532003	0.80366
cg06579913	-0.0338093	0.0346552	0.33167	0.0319815	0.0195731	0.105478	0.0157904	0.028194	0.576715
cg06579918	-0.00392275	0.0409614	0.923901	0.0303794	0.0231348	0.1922	0.00547402	0.0333245	0.869862
cg06579999	-0.0171664	0.0210317	0.416357	0.00193483	0.0118786	0.870945	-0.000918667	0.0171105	0.957291
cg06580014	0.044346	0.0537691	0.411517	-0.000559591	0.0303685	0.985336	-0.0195261	0.0437442	0.656315
cg06580033	0.00399545	0.0182564	0.82722	-0.000646006	0.0103111	0.950172	-0.00172042	0.0148526	0.908022
cg06580045	0.00011775	0.017706	0.994707	-0.0100704	0.0100003	0.316408	0.00648505	0.0144049	0.653561
cg06580046	0.00162213	0.0204415	0.936912	-0.00875776	0.0115453	0.449937	0.00547933	0.0166303	0.742497
cg06580065	0.0156228	0.0104226	0.137106	-0.00642687	0.00588664	0.277611	-0.0127935	0.00847939	0.134573
cg06580074	0.0168531	0.0169423	0.322315	0.00548347	0.00956895	0.567925	0.00356346	0.0137836	0.79654
cg06580127	0.00228459	0.0103165	0.825204	0.0033141	0.00582674	0.57081	0.00216858	0.0083931	0.796658
cg06580196	0.0120255	0.0110616	0.279643	-0.0120254	0.00624754	0.0571526	-0.00978294	0.00899924	0.279666
cg06580220	-0.0241275	0.0181066	0.185778	0.00719228	0.0102265	0.483539	0.0175644	0.0147308	0.235999
cg06580318	0.0101171	0.0107088	0.34711	-0.00625896	0.00604828	0.303294	-0.00819747	0.00871221	0.349061
cg06580371	-0.00391883	0.00442408	0.377895	-0.00323631	0.0024987	0.198295	0.00404032	0.00359924	0.264372
cg06580419	0.0163466	0.0242927	0.502595	-0.0102547	0.0137204	0.45661	0.0165183	0.0197635	0.405302
cg06580551	0.0134662	0.0131432	0.308088	-0.00875671	0.00742324	0.241001	-0.0131874	0.0106928	0.220413
cg06580598	0.0227576	0.0302413	0.453534	-0.00473869	0.0170801	0.782028	-0.00976544	0.024603	0.692289
cg06580689	-0.00917821	0.0123543	0.45931	0.00523059	0.00697765	0.455279	0.00452164	0.0100509	0.653796
cg06580725	-0.00236778	0.0142088	0.867995	0.00622149	0.00802508	0.440056	0.000576552	0.0115597	0.960323
cg06580745	-0.000139758	0.0089716	0.987603	-0.00518089	0.00506712	0.309084	-0.00480359	0.00729891	0.512001
cg06580770	0.0412199	0.025596	0.110526	-0.00366834	0.0144565	0.80022	-0.0416849	0.0208238	0.048071
cg06580800	-0.00141086	0.0368521	0.969539	-0.00758327	0.0208139	0.716391	-0.0176862	0.0299813	0.55661
cg06580853	0.00750845	0.010824	0.489521	0.00257295	0.00611335	0.674769	-0.00599749	0.00880595	0.497432
cg06580879	-0.0864031	0.0317737	0.00773858	0.0345661	0.0179456	0.056982	0.0531224	0.0258497	0.0425346
cg06580884	0.00651712	0.00426115	0.12938	0.000548637	0.00240668	0.820149	-0.00524004	0.00346669	0.133869
cg06580891	0.00838727	0.00807215	0.301344	9.53966e-05	0.00455911	0.983349	-0.00264446	0.00656715	0.68806
cg06580908	-0.00767801	0.00783295	0.329391	-0.0036595	0.00442401	0.410139	0.0100321	0.00637255	0.11865
cg06580925	-0.0120003	0.0171112	0.48477	0.0109024	0.00966431	0.262028	0.00741658	0.0139209	0.595402
cg06580943	-0.0024489	0.0146661	0.867733	-0.00342455	0.00828337	0.680199	0.00792652	0.0119317	0.508044
cg06580959	0.0126378	0.0078107	0.108873	0.000262969	0.00441144	0.952587	-0.0089992	0.00635445	0.159886
cg06580966	-0.000816557	0.025063	0.974076	-0.00901307	0.0141555	0.525792	0.0029303	0.0203902	0.886023
cg06581021	0.00665886	0.00934419	0.477774	-0.00255163	0.00527756	0.629829	-0.00720382	0.00760203	0.345655
cg06581028	0.01322	0.00816065	0.108451	-0.00167607	0.0046091	0.716907	-0.00967475	0.00663915	0.148251
cg06581033	0.00437194	0.0225382	0.846594	-0.0164808	0.0127295	0.198466	-0.000341132	0.0183361	0.985195
cg06581093	-0.00830714	0.0101869	0.41678	-0.000946741	0.00575352	0.869637	0.0160832	0.00828763	0.0551764
cg06581137	-0.00620829	0.0244847	0.800368	0.00498491	0.0138288	0.71927	0.00735697	0.0199197	0.712677
cg06581175	-0.000916207	0.0100341	0.927433	-0.0017732	0.00566721	0.755031	0.00197678	0.0081633	0.809167
cg06581176	-0.0415558	0.020533	0.0457072	0.0217585	0.0115969	0.0635996	0.0221182	0.0167048	0.188561
cg06581201	0.00924525	0.0245762	0.707591	0.00186494	0.0138805	0.893396	-0.0140095	0.0199941	0.485163
cg06581300	0.00743884	0.010748	0.490501	0.00705377	0.0060704	0.24806	-0.00994177	0.00874408	0.258323
cg06581317	0.0119855	0.0192119	0.534171	-0.0140446	0.0108508	0.198589	-0.00811121	0.01563	0.604964
cg06581357	-0.0144176	0.0186095	0.440358	0.0013555	0.0105106	0.897649	0.00666096	0.0151399	0.660934
cg06581397	0.0116721	0.0180267	0.518829	-0.00703181	0.0101814	0.491416	-0.00330384	0.0146657	0.822234
cg06581409	0.00189908	0.0213917	0.929441	0.023307	0.0120819	0.0566144	-0.017431	0.0174034	0.319009
cg06581459	-0.016	0.0340397	0.639371	-0.00499377	0.0192255	0.795603	-0.000870116	0.0276932	0.974999
cg06581465	0.0198594	0.0565124	0.726031	0.00133498	0.031918	0.966723	-0.00441301	0.0459761	0.923729
cg06581475	0.0226078	0.0185551	0.22599	-0.000613436	0.0104798	0.953442	-0.0204415	0.0150956	0.178808
cg06581491	-0.013195	0.0111741	0.240519	0.00546841	0.00631111	0.388347	0.0100181	0.00909081	0.273159
cg06581505	0.00770699	0.0253244	0.761521	0.00334422	0.0143031	0.815619	0.00650841	0.0206028	0.752751
cg06581523	0.00466321	0.0349039	0.893992	-0.00117061	0.0197136	0.95277	0.0107667	0.0283963	0.705391
cg06581702	-0.0134954	0.0192116	0.484058	-0.00195807	0.0108506	0.857167	-0.0022443	0.0156298	0.886118
cg06581710	0.000384635	0.0156167	0.9804	-0.00231861	0.00882021	0.793199	0.0037248	0.012705	0.770008
cg06581718	0.00105439	0.0276076	0.969612	0.0121008	0.0155926	0.439584	0.00634908	0.0224604	0.778019
cg06581729	0.0101856	0.0187462	0.588129	0.000654959	0.0105878	0.9508	0.000775464	0.0152511	0.959551
cg06581766	0.000422933	0.00826292	0.959283	0.000781952	0.00466686	0.867279	0.00620877	0.00672236	0.357963
cg06581791	0.0518686	0.108152	0.632587	-0.048186	0.0610836	0.432102	-0.0868998	0.0879876	0.325763
cg06581818	-0.00448513	0.0219838	0.838761	0.023351	0.0124163	0.0629867	-0.00580937	0.017885	0.746012
cg06581825	-0.0124926	0.00864992	0.151858	0.00542502	0.00488543	0.269524	0.00306642	0.0070372	0.66398
cg06581830	0.0165522	0.0210083	0.432661	-0.00361622	0.0118654	0.761187	-0.0116525	0.0170914	0.496991
cg06581906	-0.00813653	0.0144247	0.573995	-0.00118543	0.00814699	0.884611	0.0112057	0.0117353	0.341991
cg06581938	0.00486756	0.0140993	0.730658	-0.00497363	0.0079632	0.5337	-0.00358517	0.0114706	0.755284
cg06581978	0.0158147	0.0183973	0.392098	-0.00834401	0.0103907	0.423903	-0.0110834	0.0149673	0.460761
cg06581979	0.00200897	0.0103617	0.846669	0.00605293	0.00585226	0.303547	-0.00623142	0.00842986	0.461548
cg06581980	-0.0661653	0.0341972	0.0558963	0.0238658	0.0193144	0.219544	0.048282	0.0278214	0.0858081
cg06582079	0.0190239	0.0467606	0.685016	0.0094063	0.0264102	0.722485	-0.007774	0.0380424	0.838503
cg06582176	0.0195991	0.0247965	0.431204	-0.0295358	0.0140049	0.0374972	-0.0155255	0.0201733	0.443385
cg06582202	0.0167013	0.0102112	0.105135	-0.00567615	0.00576726	0.327439	-0.00342201	0.00830743	0.681297
cg06582250	-0.00280202	0.0216677	0.897371	0.0112024	0.0122378	0.362233	0.000628659	0.0176279	0.971624
cg06582266	0.0288327	0.0273101	0.293676	-0.0144342	0.0154246	0.351681	-0.0316428	0.0222183	0.157571
cg06582294	-0.00230428	0.0424891	0.956861	0.0134004	0.0239976	0.577842	0.0160702	0.0345673	0.643038
cg06582371	-0.0144909	0.0278066	0.603452	-0.00747558	0.015705	0.635135	0.00536093	0.0226223	0.81317
cg06582394	-0.00927681	0.0101539	0.363159	-0.00240991	0.00573488	0.675244	0.00963609	0.00826078	0.246248
cg06582411	-0.0256049	0.0255073	0.317934	0.01125	0.0144064	0.436739	0.0116293	0.0207516	0.576482
cg06582426	-0.00270407	0.0303773	0.929251	-0.00572572	0.017157	0.739299	0.0072427	0.0247137	0.770092
cg06582460	0.00517992	0.0174467	0.767172	0.00885001	0.00985383	0.371318	-0.0140027	0.0141939	0.326303
cg06582512	-0.00623565	0.00879095	0.479807	-0.000961676	0.00496509	0.846821	-0.0031237	0.00715194	0.663244
cg06582528	-0.0269839	0.0237973	0.259601	0.0232635	0.0134406	0.0866287	0.0211312	0.0193605	0.277747
cg06582575	0.0208169	0.0180179	0.250757	-0.000512915	0.0101764	0.959904	-0.0243045	0.0146586	0.100507
cg06582644	0.0128387	0.0104798	0.223476	-0.00287967	0.00591892	0.627685	-0.00607929	0.00852588	0.477515
cg06582652	0.0165219	0.0181534	0.36499	-0.00673382	0.010253	0.51287	-0.0010714	0.0147689	0.942316
cg06582663	0.00407034	0.00489373	0.407575	-0.00251484	0.00276396	0.365125	-0.00259418	0.00398133	0.516193
cg06582679	-0.0678049	0.027834	0.0166548	0.021763	0.0157205	0.16939	0.0668607	0.0226446	0.00394373
cg06582708	-0.0131863	0.0519366	0.800111	-0.00856605	0.0293335	0.770887	-0.00870485	0.0422534	0.837206
cg06582752	0.000894738	0.00489204	0.855257	-0.000225435	0.002763	0.935139	0.00230921	0.00397996	0.563105
cg06582782	0.0157734	0.0267672	0.557028	-0.00464189	0.015118	0.759461	-0.0034979	0.0217766	0.872718
cg06582789	-0.00969598	0.00743563	0.195292	0.00192119	0.00419961	0.648346	0.00741905	0.00604931	0.222975
cg06582806	-0.00171889	0.0117193	0.883693	-0.00257015	0.006619	0.698637	0.00263175	0.00953431	0.783107
cg06582831	-0.00904709	0.0115656	0.43596	0.00426668	0.00653221	0.515172	-0.000966217	0.0094093	0.918421
cg06582867	-0.012082	0.0196743	0.54057	0.00335181	0.0111119	0.763565	0.00161735	0.0160061	0.919721
cg06582935	0.00261891	0.0106468	0.806211	0.0049529	0.00601327	0.412131	0.00390734	0.00866178	0.652913
cg06582963	0.00544812	0.0185338	0.769413	0.0012181	0.0104678	0.9076	0.0102866	0.0150783	0.496715
cg06582989	-0.000631315	0.0111327	0.954893	-0.00272132	0.0062877	0.66611	0.0023811	0.0090571	0.79318
cg06583013	-0.0527786	0.0295407	0.0770884	0.0336204	0.0166845	0.046636	0.038933	0.0240331	0.108451
cg06583016	0.0234037	0.0205837	0.25831	-0.00419698	0.0116256	0.718868	-0.0215297	0.016746	0.201591
cg06583077	-0.00613593	0.009687	0.527936	0.00287954	0.00547117	0.599861	-0.00457212	0.00788093	0.563145
cg06583098	-0.0164032	0.0105477	0.123137	0.00152093	0.0059573	0.799022	0.0126821	0.00858117	0.142642
cg06583108	0.0109496	0.00520178	0.0378512	-0.000486259	0.00293794	0.868884	-0.00971309	0.00423194	0.0238547
cg06583111	-0.000763848	0.0395378	0.984626	0.0120141	0.0223308	0.591794	0.0280475	0.0321663	0.385366
cg06583147	-0.00691775	0.036731	0.851003	0.0162721	0.0207455	0.434717	0.00675724	0.0298827	0.821575
cg06583183	-0.00581146	0.0285075	0.838888	0.00414795	0.0161009	0.797239	0.0138336	0.0231925	0.552237
cg06583200	-0.000400763	0.0171384	0.981392	0.00399727	0.00967968	0.680542	-0.0116757	0.0139431	0.404413
cg06583209	0.00221195	0.0207581	0.915357	-0.00937454	0.0117241	0.425878	0.00120076	0.0168879	0.943462
cg06583259	-0.00591461	0.0193307	0.760276	-0.000125787	0.0109179	0.990831	0.0176087	0.0157266	0.265588
cg06583270	-0.00348519	0.00969282	0.719946	-0.0054259	0.00547446	0.324063	0.00342429	0.00788566	0.665067
cg06583341	-0.000327822	0.00259144	0.899594	0.00110007	0.00146363	0.454092	0.000595367	0.00210828	0.778237
cg06583355	-0.0121604	0.0294385	0.680452	-0.0135645	0.0166267	0.416581	0.00132698	0.0239499	0.955927
cg06583371	-0.0164811	0.0268515	0.540778	0.00429144	0.0151656	0.777795	0.0120208	0.0218452	0.583386
cg06583380	0.0279001	0.0407232	0.494887	-0.0156768	0.0230003	0.497104	-0.0242176	0.0331306	0.466539
cg06583412	0.000390061	0.0113151	0.97257	0.00377608	0.00639069	0.555967	-0.00250248	0.00920545	0.786311
cg06583438	0.00653517	0.0252335	0.796188	-0.00200766	0.0142518	0.888261	-0.00339481	0.0205289	0.868996
cg06583446	0.000300397	0.0179485	0.986681	-0.012261	0.0101372	0.229381	0.0110514	0.0146021	0.450966
cg06583518	-0.0070855	0.00384561	0.0684265	0.00119085	0.00217198	0.584748	0.00604991	0.00312862	0.0560315
cg06583549	0.020132	0.00982926	0.0432173	-0.010049	0.00555152	0.07334	-0.0121516	0.00799667	0.131836
cg06583576	-0.015324	0.0228328	0.50371	0.0204961	0.0128958	0.115201	5.47654e-05	0.0185758	0.997654
cg06583577	0.0439208	0.0328231	0.183958	-0.0491825	0.0185383	0.0093075	-0.0293909	0.0267035	0.273749
cg06583696	0.00803398	0.00471905	0.0918396	-0.00186814	0.0026653	0.485019	-0.00490804	0.00383922	0.204129
cg06583737	0.0129351	0.00989341	0.194122	-0.00283584	0.00558775	0.612937	-0.0112394	0.00804885	0.16575
cg06583751	-0.0460983	0.0274929	0.0967818	0.0257987	0.0155279	0.0998201	0.0268896	0.022367	0.232184
cg06583813	0.00464487	0.0169266	0.784345	-0.00790452	0.00956004	0.410343	-0.00604865	0.0137707	0.661455
cg06583873	0.0217639	0.0145043	0.136697	-0.00825258	0.00819199	0.316225	-0.0176821	0.0118001	0.137227
cg06583921	0.0145056	0.0330535	0.661736	-0.0158445	0.0186685	0.398099	-0.0236697	0.0268909	0.380897
cg06583941	-0.0117825	0.00879274	0.183335	0.00248949	0.0049661	0.617287	0.0106343	0.00715339	0.140327
cg06583989	0.00189523	0.0108281	0.861418	0.00712449	0.00611569	0.246866	0.00034633	0.00880931	0.96872
cg06584030	-0.00100702	0.0032639	0.758331	-0.000261841	0.00184344	0.887341	-0.000380485	0.00265537	0.886356
cg06584072	-0.0254769	0.0185701	0.173218	0.0188233	0.0104883	0.075785	0.00924786	0.0151078	0.541874
cg06584112	0.00109633	0.00687509	0.873631	-0.00189048	0.00388302	0.627447	0.00198982	0.00559328	0.72279
cg06584121	0.000947404	0.0110275	0.931711	0.000502969	0.00622828	0.935801	-0.00887907	0.0089715	0.324759
cg06584194	0.00311529	0.00809171	0.701073	-0.000654392	0.00457016	0.886436	-0.0021821	0.00658306	0.740996
cg06584218	0.0293034	0.0322561	0.365865	0.0108106	0.0182181	0.554282	-0.025586	0.0262422	0.331964
cg06584224	0.0106784	0.0351722	0.762073	-0.0154834	0.0198651	0.437607	-0.0187252	0.0286146	0.514392
cg06584237	0.0163353	0.00708837	0.023304	-0.00461413	0.00400348	0.251907	-0.00963538	0.00576679	0.0979439
cg06584279	0.00200464	0.0405514	0.960674	0.0086505	0.0229033	0.706472	0.00343689	0.0329909	0.917242
cg06584300	-0.00154585	0.00776575	0.842628	0.00113671	0.00438606	0.796052	-0.00614188	0.00631788	0.333373
cg06584329	0.0139764	0.0162935	0.3931	-0.00243419	0.00920249	0.791939	-0.00927965	0.0132557	0.485554
cg06584354	0.00905185	0.0131521	0.492924	-0.00845615	0.00742822	0.257736	-0.0162472	0.0106999	0.132123
cg06584373	0.0051449	0.0100262	0.609005	-0.00201326	0.00566276	0.722959	-0.000288463	0.0081569	0.971861
cg06584407	0.00323834	0.0109355	0.767757	0.00439313	0.00617633	0.478597	0.00144163	0.00889666	0.871606
cg06584433	-0.000898768	0.0167129	0.957222	0.00186735	0.00943935	0.843591	0.00268678	0.0135969	0.843765
cg06584448	-0.00205279	0.0254678	0.935922	-0.0116606	0.0143841	0.419527	-0.0107008	0.0207195	0.606698
cg06584478	0.0367917	0.0469545	0.435187	-0.0182514	0.0265197	0.492939	-0.0323085	0.0382001	0.399742
cg06584494	0.0127563	0.00895361	0.157417	-0.00911092	0.00505696	0.0746736	-0.00316753	0.00728427	0.664631
cg06584503	-0.00908013	0.00606495	0.137569	-0.00201435	0.00342546	0.55785	0.00546371	0.00493419	0.270867
cg06584538	0.0110026	0.0261579	0.674951	-0.0115451	0.0147738	0.436419	0.00456329	0.0212809	0.830656
cg06584561	0.0415469	0.033012	0.211187	0.00646062	0.018645	0.729705	-0.0555676	0.0268572	0.0411781
cg06584566	0.00729381	0.00995872	0.46567	-0.00618445	0.00562464	0.274231	-0.0057665	0.00810199	0.478317
cg06584597	0.00804811	0.0191382	0.675022	0.0152546	0.0108092	0.161332	-0.0127677	0.01557	0.414195
cg06584619	0.00594392	0.00321147	0.0672044	-0.00106682	0.00181382	0.557778	-0.00196279	0.00261272	0.454305
cg06584623	-0.0245471	0.0164709	0.13935	0.0154821	0.00930271	0.0992547	0.0116528	0.0134	0.38664
cg06584637	0.00407488	0.00542964	0.454759	-0.000243861	0.00306664	0.936781	-0.000923717	0.00441732	0.834794
cg06584646	0.00972162	0.0175133	0.580091	-0.000751564	0.00989141	0.939589	0.000426799	0.014248	0.976164
cg06584662	0.000736415	0.00228061	0.747457	6.1113e-05	0.00128808	0.962255	-0.00026281	0.0018554	0.887651
cg06584668	0.0160518	0.0198283	0.420166	-0.0126814	0.0111989	0.260237	-0.0145447	0.0161314	0.369458
cg06584758	0.000358215	0.0210558	0.986461	0.0101332	0.0118922	0.396244	0.00480322	0.0171301	0.779765
cg06584784	-0.0357916	0.0371711	0.337973	0.00870063	0.020994	0.679462	0.0321824	0.0302408	0.289851
cg06584796	0.187222	0.123481	0.132688	-0.0443186	0.0697414	0.526602	-0.150301	0.100459	0.13783
cg06584800	0.0014429	0.0133203	0.913961	-0.000947918	0.00752327	0.899991	0.00681149	0.0108369	0.531107
cg06584807	-0.00326114	0.00306391	0.289777	-0.00104345	0.00173048	0.547913	0.00500346	0.00249267	0.0474745
cg06584875	-0.000361253	0.0076863	0.962609	0.00431867	0.00434119	0.322277	-0.00355884	0.00625324	0.570577
cg06584891	0.00164673	0.0265559	0.950681	-0.00178675	0.0149986	0.905418	-0.0189803	0.0216047	0.381808
cg06584912	-0.00243811	0.00240807	0.313805	0.00218848	0.00136007	0.110812	0.00111745	0.0019591	0.56972
cg06585020	-0.0449068	0.0280849	0.113047	0.0138152	0.0158622	0.38591	0.027533	0.0228487	0.231099
cg06585027	-0.00398624	0.0024239	0.103266	0.000639602	0.00136901	0.641393	0.00258551	0.00197198	0.19288
cg06585050	-0.0221619	0.0221759	0.320078	0.0197472	0.0125249	0.118101	0.0156952	0.0180414	0.386452
cg06585105	-0.00224103	0.0162189	0.890386	-0.000262451	0.00916034	0.977201	-0.00265054	0.013195	0.841213
cg06585108	-0.00704034	0.0181437	0.698834	-0.00160109	0.0102475	0.876163	0.00106623	0.0147609	0.942563
cg06585141	0.00229222	0.0104607	0.827007	-0.0139643	0.00590816	0.0200732	-0.00111445	0.00851038	0.896082
cg06585191	-0.0240776	0.0152484	0.117554	0.0185623	0.00861225	0.0335851	0.0135314	0.0124055	0.278054
cg06585194	-0.00937917	0.0264687	0.723838	0.00749846	0.0149494	0.617081	0.00346756	0.0215338	0.872402
cg06585198	0.0164354	0.03755	0.662571	0.00751023	0.0212081	0.724009	-0.00611736	0.0305491	0.841702
cg06585203	0.000572634	0.01931	0.976403	0.00201059	0.0109062	0.854118	-0.000375502	0.0157098	0.980979
cg06585214	-0.000824053	0.00229988	0.720888	0.00051086	0.00129896	0.694965	0.00156715	0.00187109	0.404314
cg06585230	0.0124934	0.0152709	0.415275	-0.0117757	0.00862496	0.175284	-0.00665421	0.0124238	0.593447
cg06585233	0.00387412	0.0110379	0.726355	-0.00663717	0.00623417	0.289654	0.00225385	0.00897998	0.802351
cg06585307	-0.00377551	0.0268332	0.888394	-0.000387132	0.0151553	0.979673	0.0152445	0.0218304	0.486632
cg06585403	0.00232543	0.00975394	0.812061	0.0030296	0.00550898	0.583612	0.00122885	0.00793538	0.877252
cg06585511	-0.00161251	0.0257132	0.950124	-0.000645058	0.0145227	0.964662	0.000312586	0.0209192	0.988108
cg06585566	0.0266169	0.0187654	0.159246	-0.00571021	0.0105986	0.591268	-0.00958834	0.0152667	0.53143
cg06585606	-0.00226395	0.0119096	0.849628	0.0100861	0.00672648	0.136968	0.000747489	0.00968913	0.938664
cg06585637	0.0131544	0.0118339	0.269036	-0.0047729	0.00668374	0.476859	-0.00600096	0.00962756	0.534529
cg06585639	0.0200541	0.0348909	0.566767	-0.0236154	0.0197062	0.233661	-0.0145655	0.0283857	0.609016
cg06585645	-0.0224973	0.019493	0.251258	-0.00695933	0.0110096	0.528783	0.0130936	0.0158587	0.411011
cg06585655	0.00464126	0.0120225	0.700297	0.0107813	0.00679023	0.11556	0.00424598	0.00978096	0.665166
cg06585690	-0.0224085	0.0255538	0.382678	0.0212406	0.0144327	0.144305	0.0146331	0.0207895	0.483181
cg06585708	0.000348577	0.00930678	0.970199	-0.00403909	0.00525642	0.444091	0.00409248	0.00757159	0.590075
cg06585734	-0.00552232	0.0382783	0.885586	-0.0143292	0.0216194	0.50902	-0.00838589	0.0311416	0.788278
cg06585743	0.0522229	0.0381879	0.174589	0.00204744	0.0215683	0.924566	-0.0417594	0.031068	0.18201
cg06585766	-0.055698	0.0268213	0.040452	0.0158565	0.0151485	0.297797	0.0306036	0.0218206	0.163923
cg06585776	0.0302505	0.011436	0.00951042	-0.00345849	0.00645899	0.593549	-0.0235836	0.00930383	0.0128332
cg06585804	-0.00937995	0.0230583	0.685047	0.0162461	0.0130232	0.215197	0.0123706	0.0187592	0.51116
cg06585820	0.00120178	0.00367393	0.744282	0.00141213	0.00207502	0.497769	-0.00172196	0.00298895	0.565862
cg06585893	-0.019002	0.025661	0.460766	0.00746744	0.0144932	0.607548	0.00564204	0.0208767	0.787532
cg06585907	-0.0204685	0.0306271	0.505504	0.0169138	0.017298	0.330587	0.0164754	0.0249169	0.510026
cg06585913	0.00449952	0.00812624	0.581043	-0.000109162	0.00458966	0.981073	-0.00171874	0.00661116	0.795428
cg06585979	-0.0128487	0.0240528	0.59442	0.0146342	0.0135849	0.284016	0.00643306	0.0195683	0.743046
cg06585982	-0.000574813	0.00392858	0.883973	-0.00151571	0.00221884	0.49615	0.00585115	0.00319612	0.0701838
cg06586046	-0.0148638	0.0202959	0.465701	0.0107257	0.011463	0.351739	0.000637345	0.0165119	0.969288
cg06586053	0.0146473	0.0123433	0.23823	0.000475923	0.00697144	0.945712	-0.00496248	0.010042	0.622289
cg06586070	-0.0145105	0.0118263	0.222776	0.00718992	0.00667946	0.284382	0.00749277	0.00962141	0.437997
cg06586179	0.0150713	0.0162046	0.354624	-0.000142532	0.0091523	0.987606	-0.00125761	0.0131834	0.924197
cg06586197	0.0121843	0.0256781	0.636199	0.0106356	0.0145029	0.465101	-0.00505952	0.0208906	0.809138
cg06586239	-0.00347902	0.00227264	0.129033	0.00250644	0.00128358	0.0537078	-0.000153695	0.00184892	0.93392
cg06586257	-0.000424743	0.00774943	0.956402	0.00629141	0.00437684	0.153781	-0.00395378	0.00630461	0.532035
cg06586265	-0.0134555	0.014961	0.37066	-0.000545233	0.00844993	0.948684	0.016397	0.0121717	0.181039
cg06586308	0.0118988	0.0127767	0.353992	-0.00559922	0.00721619	0.439662	-0.0197067	0.0103945	0.0609225
cg06586322	-0.0148523	0.014115	0.295278	0.00791722	0.00797208	0.323098	0.00182803	0.0114833	0.873847
cg06586328	0.0241068	0.0197154	0.224362	-0.00745168	0.0111352	0.504941	-0.0149664	0.0160396	0.353066
cg06586376	0.00557605	0.03491	0.873425	0.0060952	0.019717	0.757876	0.0157701	0.0284013	0.579981
cg06586469	0.00602287	0.0174697	0.731012	-0.00108852	0.00986679	0.91238	-0.00851648	0.0142126	0.550408
cg06586483	-0.00767131	0.00901251	0.396742	0.00357372	0.00509022	0.484297	0.00291712	0.00733219	0.691605
cg06586496	0.00255803	0.00834019	0.759714	-0.00909402	0.0047105	0.056425	-0.00461674	0.00678522	0.497849
cg06586505	-0.000892812	0.00930465	0.923754	0.000665783	0.00525522	0.899446	0.00233294	0.00756986	0.758593
cg06586560	0.00527091	0.0139005	0.705368	0.0123662	0.00785094	0.118452	-0.00609972	0.0113089	0.590851
cg06586578	0.00600917	0.0182481	0.742629	-0.00649413	0.0103064	0.530093	-0.00880351	0.0148459	0.554552
cg06586599	0.000809676	0.00276847	0.770551	0.00034876	0.00156362	0.823964	0.000298624	0.00225231	0.894793
cg06586602	0.0374251	0.0348778	0.285891	-0.0124158	0.0196988	0.529976	-0.0292296	0.0283751	0.305493
cg06586676	0.0140349	0.00667733	0.0381283	-0.00263702	0.00377132	0.486066	-0.00978199	0.00543239	0.0748293
cg06586700	-0.00740788	0.0216073	0.732452	0.00490933	0.0122037	0.688353	-0.00116647	0.0175788	0.947229
cg06586707	0.00859953	0.0119967	0.475189	-0.00644231	0.00677571	0.344048	-0.00755288	0.00976004	0.440878
cg06586734	0.100204	0.0460164	0.0318374	-0.078386	0.0259898	0.00326212	-0.0733001	0.0374369	0.0530781
cg06586759	0.0348236	0.0170392	0.0436633	-0.0090057	0.00962368	0.351684	-0.0295245	0.0138624	0.0356903
cg06586763	0.0370214	0.030497	0.227691	-0.0145004	0.0172246	0.401924	-0.0405563	0.0248111	0.10534
cg06586775	-0.00413105	0.00506072	0.416311	-0.00205556	0.00285827	0.473752	0.00310827	0.00411719	0.45209
cg06586813	0.000290925	0.00737292	0.968605	-0.00268689	0.00416419	0.520281	0.00347991	0.00599829	0.563145
cg06586859	0.0145555	0.0276077	0.599227	-0.00518159	0.0155927	0.740366	0.000551193	0.0224604	0.980471
cg06586882	-0.00352894	0.0154229	0.819491	0.0099771	0.00871076	0.254842	0.000457685	0.0125474	0.970977
cg06586886	-0.0268774	0.0136577	0.0519016	0.0071659	0.00771378	0.355185	0.0165583	0.0111113	0.139377
cg06586915	-0.000266254	0.00450416	0.952983	0.000399341	0.00254393	0.875585	0.00162017	0.00366439	0.659362
cg06586936	-0.00183017	0.0254045	0.942716	0.0246729	0.0143483	0.0886684	0.00151165	0.020668	0.941844
cg06586971	-0.0157825	0.0136456	0.250245	-0.0024564	0.00770695	0.750613	0.0158652	0.0111014	0.156153
cg06587054	0.00371452	0.00386054	0.338329	-0.00156283	0.00218041	0.475227	-0.00470694	0.00314077	0.137176
cg06587097	0.00262676	0.00245984	0.288208	-0.0003877	0.00138931	0.780787	-0.00141122	0.00200122	0.482373
cg06587155	0.0092827	0.00780651	0.237275	-0.00596774	0.00440908	0.179006	-0.000600172	0.00635104	0.924905
cg06587172	-0.00190355	0.017483	0.91352	0.00105208	0.00987429	0.915366	0.00460811	0.0142234	0.746642
cg06587187	-0.000708831	0.0187731	0.969958	-0.0102149	0.010603	0.337717	0.0079983	0.015273	0.601678
cg06587217	-0.0421293	0.0431966	0.331817	0.00164087	0.0243973	0.946515	0.0375683	0.0351429	0.287689
cg06587249	-0.0864589	0.0553123	0.121252	0.0352475	0.0312402	0.261958	0.0626386	0.0449997	0.16708
cg06587257	-0.0174369	0.025609	0.497546	-0.0025402	0.0144638	0.860951	0.021615	0.0208343	0.302071
cg06587331	-0.00622104	0.0134103	0.643747	4.39045e-05	0.00757405	0.995387	0.00618409	0.01091	0.572128
cg06587337	-0.00207802	0.0202576	0.918506	0.00750616	0.0114414	0.513327	-0.00317018	0.0164807	0.84786
cg06587356	-0.0180343	0.0208252	0.388613	0.00422271	0.011762	0.720357	0.00314625	0.0169425	0.853062
cg06587368	0.00548255	0.038835	0.888021	0.0134035	0.0219338	0.542556	-0.0263459	0.0315945	0.406378
cg06587418	-0.0026279	0.0131818	0.842396	0.00531516	0.00744504	0.476973	-0.00019591	0.0107242	0.985462
cg06587435	0.00341419	0.0216175	0.874832	-0.000773008	0.0122095	0.949647	0.00353586	0.0175871	0.841077
cg06587443	0.00736386	0.0152059	0.62927	0.00498812	0.00858821	0.562702	-0.001259	0.0123709	0.919146
cg06587475	-0.00127446	0.0140164	0.927737	-0.00764509	0.00791642	0.336559	0.00260659	0.0114032	0.819668
cg06587495	0.00464434	0.0203598	0.820033	0.00528982	0.0114991	0.646521	-0.0065553	0.0165638	0.693143
cg06587521	0.0494965	0.0339508	0.148068	-0.0142455	0.0191752	0.459311	-0.0340572	0.0276209	0.220517
cg06587544	0.00522193	0.00777644	0.503477	0.0030265	0.0043921	0.492402	-0.00491723	0.00632658	0.438893
cg06587623	-0.0316974	0.0264463	0.23359	-0.00333837	0.0149367	0.823611	0.016529	0.0215156	0.444194
cg06587659	0.00233587	0.0198837	0.906723	0.000581109	0.0112302	0.958837	0.00356627	0.0161765	0.825972
cg06587664	-0.0130815	0.0174888	0.456256	0.0130202	0.00987758	0.190523	0.00462809	0.0142281	0.745664
cg06587732	-0.0236818	0.0276512	0.393841	-0.00722435	0.0156173	0.644686	0.0197808	0.0224958	0.381385
cg06587767	-0.00953129	0.023859	0.690406	0.014149	0.0134755	0.296308	-0.000847475	0.0194107	0.965264
cg06587789	0.0214895	0.017009	0.209434	-0.0018107	0.00960658	0.850886	-0.016825	0.0138378	0.226953
cg06587796	-0.00795389	0.0137962	0.565581	-0.00705568	0.00779204	0.367422	0.0173405	0.011224	0.125583
cg06587797	-0.0108434	0.0160839	0.501785	-0.000453399	0.00908413	0.960295	0.0149219	0.0130852	0.256915
cg06587806	-0.00491077	0.023703	0.836299	0.0126968	0.0133873	0.34525	0.01653	0.0192837	0.393427
cg06587931	-0.00602723	0.0227803	0.791888	0.00759929	0.0128662	0.556121	0.000406913	0.018533	0.982528
cg06587945	-0.0193966	0.0104061	0.0653217	0.0108369	0.00587734	0.0682285	0.0219505	0.00846599	0.0109766
cg06587962	-0.00282269	0.00916187	0.758667	0.00334775	0.00517458	0.51917	0.00550994	0.00745371	0.461539
cg06587969	-0.0021216	0.00272983	0.438918	0.000689418	0.00154179	0.655751	0.00234754	0.00222087	0.293095
cg06587976	-0.0163789	0.0120326	0.17657	0.00779377	0.00679598	0.254248	0.01133	0.00978924	0.249925
cg06588001	-0.0149719	0.0227114	0.511297	-0.0018468	0.0128273	0.885816	0.0250563	0.018477	0.17819
cg06588010	0.0562811	0.0369178	0.130606	-0.00915313	0.020851	0.661644	-0.087252	0.0300348	0.00453899
cg06588012	-0.00835346	0.011252	0.459621	0.0068681	0.00635506	0.28247	-0.00110536	0.00915412	0.904137
cg06588028	-0.0120488	0.0287936	0.67653	-0.00759131	0.0162625	0.64168	-0.0068006	0.0234253	0.772192
cg06588059	-0.01989	0.0150796	0.190242	0.000896481	0.00851688	0.916385	0.0177858	0.0122681	0.150318
cg06588087	0.0107942	0.00427652	0.0132072	-0.00267347	0.00241536	0.271063	-0.0072937	0.00347919	0.0386244
cg06588136	-0.00998256	0.0229011	0.663869	-0.00234066	0.0129344	0.85677	0.00445914	0.0186313	0.811345
cg06588201	0.012594	0.0120071	0.296811	-0.00409599	0.00678154	0.547245	-0.0141693	0.00976844	0.150107
cg06588218	0.00460419	0.0127693	0.7192	0.00673997	0.00721206	0.352322	-0.00538618	0.0103886	0.605298
cg06588230	-0.0393999	0.0214646	0.0694529	0.0143316	0.0121231	0.239998	0.0302559	0.0174627	0.0863123
cg06588247	-0.000994788	0.00256294	0.698752	0.00148841	0.00144754	0.306371	0.00223389	0.0020851	0.28664
cg06588457	0.0131964	0.00889134	0.14097	-0.00845493	0.00502179	0.0954326	-0.00699959	0.00723361	0.335603
cg06588466	-0.00398942	0.0146646	0.786161	-0.00478048	0.00828252	0.565144	0.000493456	0.0119305	0.967092
cg06588483	0.00174224	0.00352354	0.62209	-0.000760005	0.00199008	0.703365	-0.000741865	0.0028666	0.796335
cg06588497	-0.0103717	0.0299498	0.729858	-0.00590416	0.0169155	0.72781	-0.00826694	0.0243659	0.735122
cg06588529	-0.0149953	0.0395192	0.705179	-0.00760046	0.0223203	0.734195	0.000493065	0.0321511	0.987795
cg06588542	0.00583833	0.0126804	0.646235	-0.0112628	0.00716186	0.119033	0.0087851	0.0103163	0.396525
cg06588562	0.0230021	0.0282535	0.417542	-0.0150778	0.0159574	0.347046	-0.012533	0.0229858	0.586821
cg06588605	-0.00587822	0.0325882	0.857228	-0.0108485	0.0184057	0.556944	-0.00367263	0.0265124	0.89011
cg06588645	0.00695843	0.00844874	0.412163	0.00203665	0.00477181	0.670455	-0.0055485	0.00687353	0.421491
cg06588676	0.00176899	0.0124553	0.88735	0.000213144	0.00703471	0.97589	0.00279608	0.0101331	0.783179
cg06588683	0.00283992	0.0162029	0.861227	0.00396887	0.00915133	0.665464	0.00132477	0.013182	0.920154
cg06588735	-0.00868757	0.011769	0.462172	0.0017721	0.00664706	0.790339	0.0119135	0.00957473	0.216369
cg06588743	-0.0011433	0.0609569	0.985074	0.00884783	0.0344281	0.797722	0.00254804	0.0495919	0.959127
cg06588782	0.00466055	0.0346343	0.893232	0.00846842	0.0195613	0.666026	-0.000163893	0.028177	0.995371
cg06588802	-0.0294825	0.0234627	0.211898	0.0188939	0.0132516	0.15711	0.0302209	0.0190883	0.116594
cg06588804	-0.0309062	0.0202172	0.129559	0.0100069	0.0114186	0.382972	0.0150036	0.0164479	0.363907
cg06588831	-0.000895185	0.0104953	0.932202	-0.00643997	0.0059277	0.279958	-8.40988e-05	0.00853852	0.992162
cg06588832	0.00480065	0.0152181	0.753086	0.0171399	0.00859513	0.0489158	0.00116432	0.0123808	0.925268
cg06588841	-0.014985	0.0217736	0.492941	-0.00361657	0.0122976	0.769314	0.0179264	0.0177141	0.314036
cg06588870	0.00769881	0.0175023	0.660997	0.00500819	0.00988523	0.61355	0.000299127	0.0142391	0.983282
cg06588876	-0.00927838	0.0412716	0.822593	0.0165071	0.02331	0.480531	0.0115725	0.0335768	0.73109
cg06588915	0.03487	0.028189	0.21904	-0.0269482	0.015921	0.0937044	-0.0300217	0.0229333	0.193566
cg06588931	-0.0187266	0.0124319	0.135199	0.00862624	0.0070215	0.222184	0.0100845	0.0101141	0.321185
cg06589051	-0.00473112	0.0176873	0.789656	0.00765077	0.00998971	0.445597	0.0150996	0.0143896	0.296604
cg06589109	0.00807922	0.0385143	0.834281	0.00293953	0.0217527	0.892783	-0.00282904	0.0313336	0.928243
cg06589121	-0.0130256	0.0108809	0.234153	0.00196888	0.00614547	0.749364	0.00279208	0.00885222	0.753121
cg06589148	0.00513067	0.0103353	0.620709	-0.00145743	0.00583734	0.803362	-0.00017772	0.00840837	0.98318
cg06589161	0.00850847	0.0113701	0.45606	-0.00734039	0.00642179	0.255805	3.17792e-05	0.00925023	0.997266
cg06589191	0.00255733	0.0153544	0.868065	-0.00692253	0.0086721	0.426654	0.00237499	0.0124917	0.849604
cg06589199	0.0221737	0.0226236	0.329443	-0.00910998	0.0127777	0.477566	-0.00795249	0.0184056	0.666641
cg06589210	0.0415135	0.0251458	0.101958	-0.0116134	0.0142022	0.415502	-0.0185516	0.0204575	0.366718
cg06589222	-0.0297813	0.0196644	0.133123	0.0189869	0.0111063	0.0905131	0.0126158	0.0159981	0.432259
cg06589239	0.0472413	0.022169	0.0355948	-0.00787994	0.012521	0.530592	-0.042263	0.0180358	0.0211352
cg06589286	0.00389271	0.0172036	0.821461	-0.0086055	0.00971653	0.377971	0.00320733	0.0139961	0.819224
cg06589330	-0.0198127	0.0311797	0.526624	0.00476131	0.0176101	0.787442	0.00754801	0.0253664	0.76667
cg06589421	-0.00545173	0.0161347	0.73617	0.00889262	0.00911281	0.331548	-0.00618621	0.0131265	0.638491
cg06589507	0.00128576	0.00559083	0.818589	0.00128368	0.00315768	0.685242	-0.000694454	0.00454846	0.878965
cg06589596	-0.0380551	0.070703	0.591632	0.00535437	0.0399328	0.893611	-0.00918927	0.057521	0.873403
cg06589734	-0.0174171	0.0163614	0.289707	0.0163693	0.00924083	0.0796013	0.00863138	0.0133109	0.518215
cg06589757	0.0215664	0.056466	0.703336	0.00330405	0.0318917	0.917697	0.0100497	0.0459383	0.827288
cg06589793	0.00431008	0.0305142	0.887964	0.00665442	0.0172343	0.700248	0.00415343	0.024825	0.867472
cg06589818	0.00170962	0.00732001	0.815818	-0.00230227	0.00413431	0.578886	-2.01232e-05	0.00595525	0.997311
cg06589885	-0.0241539	0.0201791	0.234203	0.0112819	0.0113971	0.324665	0.0101064	0.0164168	0.539578
cg06589925	-0.0120501	0.00848163	0.15857	0.00120123	0.00479039	0.802527	0.00700888	0.00690029	0.312256
cg06589941	0.0290913	0.0279255	0.300092	-0.00801945	0.0157722	0.612277	-0.0133161	0.022719	0.55914
cg06589959	0.0145481	0.0385664	0.706825	-0.000103991	0.0217821	0.9962	-0.00403565	0.0313759	0.89792
cg06589961	0.0013616	0.0169127	0.935998	-0.000982207	0.00955222	0.918312	-0.00427296	0.0137595	0.756804
cg06589971	-0.00708827	0.0113762	0.534679	-0.00170208	0.0064252	0.791638	0.00613513	0.00925515	0.508959
cg06590074	-0.0604701	0.0297243	0.0446166	0.0314522	0.0167882	0.0639829	0.0344382	0.0241824	0.157594
cg06590095	-0.0282135	0.0208397	0.178904	-0.00336966	0.0117702	0.775262	0.0322092	0.0169543	0.0604044
cg06590119	0.00415165	0.00371154	0.266054	-0.00375475	0.00209626	0.0763538	-0.00243806	0.00301955	0.421376
cg06590120	-0.00646798	0.0145278	0.657146	0.00844584	0.00820521	0.30586	0.00121581	0.0118192	0.918278
cg06590153	0.00354063	0.0159313	0.824587	0.00146763	0.00899793	0.87077	0.00510742	0.012961	0.694393
cg06590170	0.0450477	0.0295646	0.130804	0.000931319	0.016698	0.955635	-0.0258303	0.0240525	0.285498
cg06590173	0.0194361	0.0224029	0.387747	-0.0043521	0.012653	0.731616	-0.00201267	0.018226	0.912295
cg06590229	-0.000494644	0.0281113	0.985997	0.0136607	0.0158771	0.391667	0.0113344	0.0228702	0.621287
cg06590245	-0.00517719	0.0107591	0.631452	0.00162023	0.00607667	0.790313	6.96629e-05	0.00875311	0.993666
cg06590268	0.00427386	0.00226457	0.0620826	-0.00381357	0.00127902	0.00361687	-0.00177476	0.00184235	0.337763
cg06590302	0.00927999	0.0107419	0.389749	-0.00564331	0.00606697	0.354569	-0.00452918	0.00873914	0.605442
cg06590314	0.000462241	0.0148748	0.975273	-0.00684435	0.00840124	0.417229	-0.00109952	0.0121015	0.927791
cg06590319	-0.0287303	0.0271255	0.292128	0.0255664	0.0153203	0.0983511	0.0156973	0.0220681	0.47858
cg06590434	0.00612209	0.0101225	0.546709	0.000905227	0.00571714	0.874518	-0.0123575	0.00823522	0.136683
cg06590444	-0.0107361	0.104675	0.918517	0.00139924	0.0591198	0.981166	0.0606937	0.0851588	0.477718
cg06590470	0.000761617	0.00376639	0.840169	0.000252077	0.00212724	0.905914	0.000457048	0.00306417	0.881735
cg06590513	-0.00138379	0.00517676	0.789793	0.00405398	0.00292381	0.168729	0.000416366	0.00421159	0.92145
cg06590514	-0.0127177	0.0190643	0.50628	0.0106003	0.0107674	0.327308	0.0100663	0.0155099	0.517841
cg06590576	0.0399615	0.0316817	0.210179	-0.0227794	0.0178937	0.206015	-0.0400776	0.0257748	0.123191
cg06590580	-0.0329218	0.0137272	0.0183645	0.0181154	0.00775304	0.0214982	0.0152241	0.0111678	0.175941
cg06590594	-0.048927	0.0230616	0.0363959	0.0306445	0.0130251	0.0206349	0.0432414	0.018762	0.0232913
cg06590608	-0.000771794	0.00257723	0.765218	-5.09182e-05	0.00145561	0.972166	0.000107902	0.00209672	0.959062
cg06590610	-0.0150952	0.010375	0.148874	0.0107578	0.00585974	0.0694077	0.0133659	0.00844063	0.116525
cg06590662	0.041815	0.0443473	0.348052	0.00789736	0.0250472	0.753205	-0.022805	0.0360791	0.528804
cg06590676	-0.0346935	0.0207927	0.0983992	0.0208057	0.0117436	0.0795585	-0.000291187	0.016916	0.986301
cg06590791	-0.00194729	0.00833406	0.815741	0.00718879	0.00470704	0.129922	-0.00213077	0.00678023	0.75399
cg06590856	0.0410754	0.0499576	0.412957	-0.010126	0.0282158	0.720459	0.00113335	0.0406434	0.97781
cg06590886	-0.00233468	0.0120386	0.846629	0.00270827	0.00679933	0.691265	-0.00444966	0.00979406	0.650602
cg06590946	0.0186198	0.0263629	0.481685	0.00290393	0.0148897	0.845773	-0.00597735	0.0214477	0.781067
cg06590956	-0.00383501	0.0160186	0.811287	0.00202647	0.00904721	0.823233	-0.000271639	0.013032	0.983413
cg06591011	0.0795204	0.0402149	0.0508073	-0.0672656	0.0227132	0.00384071	-0.0643528	0.0327172	0.0520174
cg06591044	-0.0354555	0.0152841	0.0224283	0.0175152	0.00863236	0.0451682	0.0231962	0.0124344	0.0651056
cg06591145	0.00410903	0.00472135	0.386259	-0.00442437	0.0026666	0.100276	0.001929	0.00384109	0.616652
cg06591185	-0.0167594	0.0240404	0.487367	0.0131542	0.0135779	0.335033	0.00520114	0.0195582	0.790851
cg06591242	-0.0124283	0.0151937	0.415348	-0.00684631	0.00858132	0.426906	0.0106329	0.0123609	0.391777
cg06591273	-0.00241705	0.00730033	0.741285	-0.00144828	0.00412319	0.726153	0.00460033	0.00593923	0.44046
cg06591372	-0.00451401	0.0541608	0.933747	0.0178807	0.0305897	0.560205	0.00172177	0.0440629	0.96891
cg06591395	0.00325572	0.00337225	0.336699	-0.00183611	0.00190463	0.337407	0.000185442	0.00274352	0.946247
cg06591444	-0.0172574	0.0497107	0.729217	0.0251531	0.0280763	0.372511	0.0208183	0.0404425	0.607877
cg06591456	0.00493544	0.00385023	0.202917	-0.00539835	0.00217459	0.0147475	-0.00206344	0.00313238	0.511604
cg06591466	0.00970325	0.00650143	0.138786	-0.00609613	0.00367198	0.100076	-0.00864099	0.00528929	0.105535
cg06591522	0.0107362	0.0277695	0.699876	-0.0172047	0.0156841	0.27535	0.00493731	0.022592	0.827461
cg06591544	0.0294987	0.0142964	0.0417212	-0.0149362	0.00807452	0.0673568	-0.00717574	0.0116309	0.538696
cg06591579	0.0479144	0.0264909	0.0735626	-0.0195917	0.014962	0.193448	-0.0371923	0.0215519	0.0875514
cg06591601	0.0426841	0.0389689	0.276053	-0.029493	0.0220095	0.18334	-0.0120386	0.0317034	0.70497
cg06591613	-0.00529753	0.022431	0.813794	0.0278162	0.0126689	0.0304783	0.00552392	0.0182489	0.762761
cg06591620	0.00345447	0.0067216	0.608454	-0.00386372	0.00379633	0.311302	-0.00162177	0.0054684	0.767422
cg06591622	-0.0149054	0.010227	0.148188	-0.000586305	0.00577618	0.919358	0.00360283	0.00832027	0.665953
cg06591652	0.00178678	0.00359699	0.620483	0.000230585	0.00203156	0.909865	-0.000839031	0.00292636	0.774936
cg06591728	-0.0102165	0.0107065	0.342312	0.0051758	0.00604698	0.394124	0.00687812	0.00871035	0.431639
cg06591777	-0.00569337	0.00754229	0.452144	0.00362216	0.00425985	0.39723	0.000805231	0.00613608	0.895863
cg06591798	-0.0964418	0.0436002	0.0292924	0.0434226	0.0246252	0.0809597	0.0649663	0.0354712	0.0700605
cg06591801	-0.0116351	0.0280465	0.679159	-0.00848879	0.0158405	0.593248	-0.00425057	0.0228174	0.852606
cg06591809	0.00273348	0.012276	0.824257	0.00223243	0.00693343	0.748153	0.000309644	0.00998723	0.975329
cg06591822	0.00197583	0.00316626	0.534061	-0.000665363	0.00178829	0.710646	-0.000241729	0.00257593	0.925427
cg06591826	-0.00510718	0.0124582	0.68274	0.000847297	0.00703631	0.904399	0.000650626	0.0101354	0.948947
cg06591842	-0.02154	0.0156651	0.172258	-0.00106205	0.00884758	0.904698	0.0184701	0.0127445	0.150456
cg06591892	-0.00127932	0.00471496	0.786706	0.000792563	0.00266299	0.766622	-0.00182292	0.00383589	0.635682
cg06591932	-0.0259243	0.0327652	0.430729	0.014971	0.0185056	0.420477	0.000469902	0.0266563	0.985971
cg06591973	-0.0185056	0.0271143	0.49653	0.0202685	0.015314	0.18874	0.0109592	0.022059	0.620433
cg06591998	-0.00300962	0.00361577	0.407231	-0.000946293	0.00204217	0.644123	0.00161315	0.00294164	0.584675
cg06592006	-0.016877	0.0286613	0.557323	0.00938436	0.0161878	0.563435	0.0259045	0.0233176	0.269312
cg06592023	-0.0137464	0.0100753	0.175577	0.00471518	0.00569049	0.40934	0.00775459	0.00819684	0.346451
cg06592026	0.00893832	0.00712229	0.212472	-0.00682138	0.00402264	0.0931083	-0.00261881	0.00579439	0.652299
cg06592027	-0.0326223	0.0235108	0.168422	0.0074343	0.0132788	0.57685	0.035357	0.0191273	0.0675448
cg06592080	-0.00761798	0.0106037	0.474203	0.00736776	0.00598892	0.221555	-0.00375611	0.00862671	0.664227
cg06592137	0.0110763	0.00930909	0.236985	-0.00159664	0.00525773	0.76202	-0.00210424	0.00757348	0.781718
cg06592151	-0.0317311	0.0272503	0.247075	0.0134141	0.0153908	0.385575	0.0283644	0.0221696	0.203768
cg06592167	-0.00160123	0.0385296	0.966935	0.0235327	0.0217613	0.282173	0.00517577	0.031346	0.869192
cg06592170	0.0106186	0.00465885	0.0248224	-0.00313682	0.0026313	0.236093	-0.00718785	0.00379024	0.0608509
cg06592178	-0.0207963	0.0153863	0.179613	0.000145669	0.00869013	0.98666	0.0164543	0.0125177	0.191751
cg06592200	-0.0262828	0.0138908	0.061429	0.0168324	0.00784545	0.0343833	0.00112023	0.0113009	0.92124
cg06592219	-0.0142208	0.00873236	0.106625	0.00704219	0.004932	0.156512	0.0108241	0.00710427	0.130829
cg06592260	-0.0177233	0.0194081	0.363383	0.0156983	0.0109616	0.155294	0.0196515	0.0157896	0.216254
cg06592265	0.00913708	0.00937311	0.33205	-0.00212017	0.00529389	0.689665	-0.00910807	0.00762556	0.235199
cg06592321	0.00483336	0.022048	0.826934	-0.00229483	0.0124526	0.854171	0.00760727	0.0179373	0.672419
cg06592333	0.00344654	0.0179307	0.847972	-0.0104106	0.0101272	0.306487	0.00392706	0.0145876	0.788338
cg06592347	-0.0141547	0.0132038	0.286343	0.00458467	0.00745742	0.540125	0.00119198	0.010742	0.911871
cg06592374	-0.00688694	0.0162069	0.671813	-0.00441269	0.00915359	0.63083	0.00529274	0.0131852	0.688989
cg06592416	0.00725413	0.00382877	0.0610883	-0.00193209	0.00216247	0.373797	-0.00426973	0.00311492	0.173589
cg06592439	0.0137681	0.014078	0.330488	-0.0103371	0.0079512	0.196627	-0.0163399	0.0114533	0.156856
cg06592478	-0.0141424	0.0129444	0.277269	0.00525812	0.00731093	0.473721	0.00438555	0.010531	0.677998
cg06592541	-0.00503384	0.00729642	0.491884	0.00506657	0.00412098	0.221844	0.00230734	0.00593605	0.698341
cg06592552	0.0372861	0.0341324	0.277337	-0.0292003	0.0192778	0.133064	-0.0161387	0.0277686	0.562451
cg06592575	0.00172071	0.013912	0.901818	0.00422	0.00785745	0.592437	0.00105337	0.0113182	0.926039
cg06592657	-0.0194322	0.0464678	0.676726	6.4341e-05	0.0262448	0.998049	-0.0124117	0.0378042	0.743373
cg06592658	0.00445422	0.0116499	0.703036	0.00928084	0.00657979	0.161556	-0.00977084	0.00947783	0.305118
cg06592667	-0.0444203	0.0242113	0.0695848	0.0253874	0.0136744	0.0663773	0.0329547	0.0196973	0.0975046
cg06592670	-0.00932282	0.015342	0.544815	0.00360919	0.0086651	0.67794	0.00418529	0.0124816	0.738103
cg06592791	-0.00506699	0.0123742	0.683081	-0.00883482	0.0069889	0.209185	0.00155387	0.0100671	0.87765
cg06592860	0.00922054	0.0128186	0.473662	-0.00576247	0.00723988	0.427994	-0.00655708	0.0104287	0.530972
cg06592890	-0.00517111	0.0147672	0.726959	0.00716152	0.00834045	0.392629	-0.000927967	0.012014	0.93859
cg06592908	-0.00626677	0.0237827	0.792718	0.00912189	0.0134324	0.498677	0.00896363	0.0193486	0.644198
cg06592918	0.0161423	0.0261995	0.539238	-0.00447035	0.0147973	0.763212	-0.0123499	0.0213148	0.563645
cg06592982	3.96603e-05	0.0319133	0.999011	-0.0188855	0.0180245	0.297323	0.0029456	0.0259633	0.909904
cg06592984	0.0204141	0.0140846	0.15042	0.00170382	0.00795492	0.830849	-0.0183674	0.0114586	0.112168
cg06593017	0.000328439	0.00222152	0.882769	-0.000521095	0.0012547	0.678821	-0.000945171	0.00180733	0.60218
cg06593047	-0.0111068	0.0115142	0.337112	-0.000687717	0.00650316	0.915996	0.00797488	0.00936745	0.396656
cg06593050	0.0027978	0.00574798	0.627526	-0.00287102	0.00324643	0.378666	0.0028758	0.00467631	0.539998
cg06593103	-0.00417526	0.0121185	0.731182	-0.00110275	0.00684448	0.872335	-0.00418195	0.0098591	0.67237
cg06593118	0.00799085	0.00897464	0.375442	-0.00730384	0.00506884	0.152792	0.000441895	0.00730138	0.951863
cg06593161	-0.0259726	0.036939	0.483646	-0.00832446	0.020863	0.690757	0.0151136	0.030052	0.616151
cg06593163	0.00928783	0.0137723	0.501654	-0.000657545	0.00777852	0.932805	-0.00638575	0.0112045	0.570033
cg06593237	0.00341409	0.0246015	0.889912	0.0021636	0.0138948	0.87658	-0.00749768	0.0200148	0.708762
cg06593258	0.00783829	0.0119269	0.512597	-0.0103785	0.00673626	0.126615	-0.00441456	0.00970322	0.650146
cg06593290	0.00947838	0.00862547	0.274511	-0.00657695	0.00487162	0.180109	-0.00502594	0.00701731	0.475558
cg06593406	-0.00696584	0.00457053	0.13071	0.00210697	0.00258141	0.416362	0.00430365	0.00371838	0.249923
cg06593447	0.00439762	0.0415033	0.915832	0.00868942	0.0234409	0.711664	-0.00315696	0.0337653	0.925699
cg06593507	0.00111629	0.00456718	0.807421	-0.00301979	0.00257952	0.244567	-9.01311e-05	0.00371566	0.980697
cg06593560	0.00858483	0.0621799	0.890473	0.0189865	0.0351189	0.589985	0.00346253	0.0505869	0.945569
cg06593561	0.0094056	0.024803	0.705351	-0.0164245	0.0140086	0.243857	9.35477e-05	0.0201786	0.99631
cg06593565	-0.000406699	0.0104539	0.969046	0.000937527	0.0059043	0.874163	-0.00264056	0.00850482	0.756857
cg06593568	0.0014087	0.00243395	0.564073	0.000463978	0.00137469	0.73645	-0.00114884	0.00198016	0.563129
cg06593603	0.0755047	0.0273838	0.006953	-0.00988164	0.0154662	0.524367	-0.0385315	0.0222783	0.0868579
cg06593609	-0.0103672	0.0325993	0.751147	0.0154467	0.0184119	0.403538	0.0123573	0.0265214	0.642294
cg06593686	-0.00256389	0.0140365	0.855443	-0.011185	0.00792775	0.161451	-0.00453393	0.0114195	0.692205
cg06593715	0.0018016	0.00439624	0.682844	-0.000716751	0.00248298	0.773447	0.00194273	0.00357659	0.58824
cg06593753	0.0263164	0.0267167	0.327042	-0.00247926	0.0150895	0.86983	-0.0102439	0.0217356	0.638476
cg06593767	0.00159427	0.00675178	0.813828	0.00735403	0.00381337	0.0566889	-0.00529192	0.00549296	0.337717
cg06593811	-0.0173174	0.0151348	0.255322	0.00427482	0.00854804	0.61813	0.00362979	0.012313	0.768775
cg06593910	0.00301101	0.00717902	0.675829	0.000377559	0.00405468	0.926001	-0.0030635	0.00584054	0.601098
cg06593940	-0.0284715	0.0294263	0.33565	-0.00179231	0.0166199	0.914342	0.029491	0.02394	0.220945
cg06593970	-0.0147148	0.0153277	0.339409	0.019066	0.008657	0.0299834	0.00111743	0.0124699	0.92878
cg06593991	-0.00593416	0.0184332	0.748193	-0.00191806	0.010411	0.85421	0.0135226	0.0149965	0.369416
cg06594008	0.00237954	0.0103531	0.818697	-0.00198255	0.00584741	0.7353	-0.00353753	0.00842287	0.675411
cg06594010	-0.0338814	0.0192363	0.0813023	0.00407251	0.0108646	0.708588	0.0193049	0.0156498	0.220321
cg06594012	-0.0154881	0.0253776	0.543073	0.00511471	0.0143331	0.721975	0.0173751	0.0206461	0.402079
cg06594077	-0.00643804	0.00825029	0.43707	-0.00122151	0.00465972	0.793762	0.000220806	0.00671208	0.973824
cg06594079	0.067115	0.0281904	0.0192098	-0.0479737	0.0159218	0.00329124	-0.0374376	0.0229345	0.105811
cg06594122	0.0196828	0.0515965	0.703676	0.00446893	0.0291414	0.878435	-0.00221899	0.0419767	0.957949
cg06594186	0.00910576	0.00855222	0.289617	0.000443349	0.00483025	0.927055	-0.00669042	0.00695772	0.338626
cg06594207	-0.0141384	0.0350862	0.687855	0.0119326	0.0198165	0.548464	0.00771956	0.0285446	0.787392
cg06594255	-1.36631e-05	0.0195496	0.999444	-0.00578272	0.0110415	0.601652	-0.000331937	0.0159047	0.983391
cg06594281	0.00366903	0.021382	0.86411	-0.00848712	0.0120765	0.483858	-0.00744184	0.0173955	0.669733
cg06594305	-0.0114719	0.0121655	0.348006	0.00281148	0.00687101	0.683301	0.0178333	0.00989732	0.074647
cg06594326	-0.0233268	0.0287794	0.419595	0.00246183	0.0162545	0.879928	0.00534934	0.0234137	0.819757
cg06594395	-0.000598803	0.0023005	0.795184	-0.000947704	0.00129931	0.467503	0.00222456	0.00187159	0.237471
cg06594397	0.0376692	0.0215019	0.0829186	-0.00199144	0.0121442	0.870082	-0.0264817	0.017493	0.133283
cg06594404	-0.00736775	0.014212	0.605335	0.00892548	0.00802685	0.268879	-0.00253842	0.0115622	0.826683
cg06594405	-0.00619168	0.00866581	0.47662	-0.00158471	0.00489441	0.746795	0.00576947	0.00705013	0.415143
cg06594458	-0.00912798	0.0110457	0.410594	0.00191503	0.00623856	0.75952	0.0101519	0.00898631	0.261357
cg06594578	0.00491656	0.009557	0.608099	0.00702852	0.00539775	0.195927	-0.0126901	0.00777517	0.105862
cg06594610	0.0205454	0.0311932	0.511666	0.00258819	0.0176178	0.883506	-0.00836704	0.0253775	0.742328
cg06594662	0.0107096	0.00541194	0.0506364	-0.00498338	0.00305664	0.106238	-0.0072418	0.00440292	0.103221
cg06594736	-0.000180913	0.00904639	0.984085	-0.00182756	0.00510936	0.721346	0.00471063	0.00735975	0.523631
cg06594770	-0.00439156	0.00949326	0.644678	-0.00212259	0.00536175	0.693057	0.00305693	0.0077233	0.693109
cg06594803	0.0949895	0.0371001	0.0119831	-0.0350999	0.020954	0.0971041	-0.0610216	0.0301831	0.045932
cg06594849	-9.30514e-05	0.00399449	0.981462	-0.00162279	0.00225607	0.473667	-0.000707463	0.00324974	0.828117
cg06594879	0.00161836	0.0468106	0.972491	0.00855636	0.0264384	0.746905	0.0185908	0.0380831	0.626523
cg06594886	-0.00895258	0.0195153	0.647432	0.00539628	0.0110222	0.625522	0.00777778	0.0158768	0.625312
cg06594919	0.00857474	0.00514495	0.0987808	-0.0021912	0.00290585	0.452618	-0.00483101	0.00418571	0.251239
cg06594932	-0.00199822	0.0228148	0.930386	-0.00131572	0.0128857	0.91888	-0.0199621	0.0185611	0.284802
cg06594940	-0.0121813	0.0170376	0.47633	-0.00350729	0.00962274	0.716286	0.00521035	0.013861	0.707805
cg06595005	-0.0443683	0.0199448	0.0284054	0.0165019	0.0112647	0.146144	0.0264278	0.0162262	0.106586
cg06595072	-0.0126856	0.0185342	0.495312	0.0105817	0.0104681	0.314576	0.0115302	0.0150787	0.446305
cg06595080	-0.0153719	0.0199138	0.442017	0.00688348	0.0112472	0.541943	0.0155568	0.016201	0.339298
cg06595130	0.000537903	0.0144591	0.9704	-0.000727294	0.00816643	0.929217	-0.00270179	0.0117633	0.818819
cg06595136	0.032132	0.0499428	0.521482	0.0153526	0.0282075	0.58749	-0.0217486	0.0406313	0.593678
cg06595153	0.0158533	0.0150768	0.295614	-0.00696466	0.00851529	0.415398	-0.00937693	0.0122658	0.44642
cg06595154	-0.00304317	0.046221	0.94764	0.0177487	0.0261054	0.49818	0.00557048	0.0376034	0.882539
cg06595162	0.00325538	0.0146172	0.824226	-0.00179443	0.00825574	0.828384	0.00205356	0.0118919	0.863255
cg06595163	0.00101824	0.0106574	0.924079	0.00304519	0.00601926	0.614057	-0.0047161	0.00867041	0.587725
cg06595176	-0.00270108	0.0059719	0.652054	0.000722748	0.0033729	0.830773	0.000650633	0.00485848	0.893743
cg06595206	-0.0477368	0.0312835	0.130246	0.0196081	0.0176688	0.269819	0.0223769	0.0254509	0.381435
cg06595211	0.00744057	0.0114715	0.518106	-0.00201308	0.00647906	0.756684	-0.00212406	0.00933273	0.820437
cg06595212	-0.0110529	0.0166866	0.509283	0.00266905	0.00942454	0.777619	0.0149667	0.0135755	0.272956
cg06595236	0.0338567	0.0220256	0.127479	-0.0151127	0.01244	0.227343	-0.0308962	0.0179191	0.0878235
cg06595251	0.00105275	0.0102785	0.918631	0.000141059	0.00580524	0.980664	-0.00326209	0.00836213	0.697307
cg06595292	-0.00159171	0.0140792	0.910219	0.00193171	0.00795188	0.808571	0.00558791	0.0114542	0.626748
cg06595308	-0.0218503	0.0100831	0.0326565	0.00712656	0.0056949	0.213769	0.00826325	0.00820319	0.316261
cg06595320	0.000645209	0.00471035	0.89133	-0.000299848	0.00266038	0.910492	-0.000585906	0.00383214	0.878797
cg06595479	-0.0238725	0.0245341	0.332932	-0.0204183	0.0138568	0.143814	0.00947054	0.0199599	0.636215
cg06595510	-0.0345406	0.0301741	0.255118	0.0170104	0.0170422	0.320674	0.0167054	0.0245484	0.497786
cg06595521	-0.00950875	0.00994464	0.34134	0.00607837	0.00561669	0.28182	-0.00636601	0.00809053	0.43327
cg06595568	0.000150187	0.00339578	0.964813	0.00127331	0.00191792	0.508313	-0.00144749	0.00276266	0.601499
cg06595578	0.00744842	0.00902044	0.410965	0.00116827	0.0050947	0.819106	-0.00767883	0.00733864	0.297971
cg06595584	0.00346377	0.00324173	0.287923	-0.00026053	0.00183091	0.887139	-0.00294171	0.00263733	0.267402
cg06595595	0.00150588	0.0156987	0.923777	-0.00652682	0.00886658	0.463419	0.00564621	0.0127718	0.659403
cg06595607	0.03777	0.0252904	0.138532	-0.00472029	0.0142839	0.741756	-0.0342274	0.0205752	0.0994011
cg06595653	0.0126377	0.0132596	0.342885	0.00635985	0.00748898	0.397824	-0.0153773	0.0107875	0.157196
cg06595693	0.00220498	0.012995	0.865612	-0.00609609	0.00733949	0.408225	0.00591578	0.0105721	0.577054
cg06595696	-0.0344767	0.0279251	0.219927	0.0155731	0.015772	0.325883	0.00414082	0.0227186	0.855751
cg06595719	0.0175309	0.0122899	0.156915	0.00437972	0.00694126	0.529529	-0.00858005	0.0099985	0.392913
cg06595743	0.00793888	0.0275811	0.774079	-0.017349	0.0155777	0.268129	0.00773491	0.0224388	0.73105
cg06595850	0.0103237	0.0106768	0.33596	0.00195582	0.0060302	0.746374	-0.0104044	0.00868617	0.233878
cg06595852	0.00376323	0.00385252	0.331063	-0.000767252	0.00217589	0.725134	-0.00293427	0.00313425	0.351474
cg06595903	0.0426612	0.0239429	0.077881	-0.0202115	0.0135228	0.138228	-0.0331586	0.0194789	0.0918733
cg06595936	-0.0114257	0.0215694	0.597504	-0.000609689	0.0121823	0.960187	0.00180023	0.0175479	0.918499
cg06595951	0.0115907	0.0220523	0.600353	0.00637349	0.012455	0.609998	-0.0115949	0.0179408	0.519604
cg06596013	-0.00118352	0.0247019	0.961884	0.00993467	0.0139515	0.478103	0.00890671	0.0200964	0.658598
cg06596054	-0.00196777	0.00382073	0.607695	-0.00156182	0.00215793	0.470937	0.00453355	0.00310838	0.147903
cg06596075	0.0214117	0.0274836	0.437815	-0.0225674	0.0155226	0.149186	-0.0196239	0.0223595	0.382279
cg06596179	-0.0314503	0.0176591	0.0780167	0.0119681	0.0099738	0.23305	0.0301672	0.0143667	0.0383152
cg06596221	-0.0149585	0.0193107	0.440428	-0.00196866	0.0109066	0.857132	0.00599382	0.0157103	0.703643
cg06596233	0.0516866	0.0344845	0.137131	-0.0446041	0.0194767	0.0241576	-0.0409072	0.0280551	0.14801
cg06596235	0.00174578	0.0136661	0.898612	0.000514836	0.00771855	0.946955	-0.0085081	0.0111181	0.445965
cg06596307	-0.00397428	0.00843712	0.638654	0.00724418	0.00476525	0.131678	-0.00177066	0.00686408	0.796979
cg06596329	0.0024029	0.00300166	0.425344	0.000368337	0.00169533	0.828453	-0.00104036	0.00244202	0.671024
cg06596333	-0.0124394	0.012654	0.328007	0.00372452	0.0071469	0.603446	0.00494887	0.0102947	0.631787
cg06596356	-0.0880705	0.0937812	0.349985	0.0030354	0.0529672	0.954417	0.0367194	0.0762964	0.631395
cg06596387	0.00183255	0.00318356	0.566184	-0.0032153	0.00179806	0.0768327	-0.00078793	0.00259	0.761606
cg06596412	0.0330131	0.0211121	0.12111	-0.0114648	0.011924	0.338671	-0.0269531	0.0171759	0.119815
cg06596471	0.00742833	0.0125507	0.555304	-0.00175244	0.00708859	0.805255	-0.00763184	0.0102107	0.456591
cg06596503	-0.0547686	0.0214653	0.0122721	0.00859534	0.0121235	0.480018	0.0581299	0.0174632	0.00123017
cg06596521	-0.000853627	0.041105	0.983474	-0.0251151	0.0232159	0.281993	0.0165608	0.0334412	0.621553
cg06596543	0.00315434	0.0174439	0.856876	0.00680767	0.00985221	0.491212	-0.0059215	0.0141916	0.677405
cg06596561	-0.0218643	0.0236989	0.358489	0.00306042	0.013385	0.819621	0.0189207	0.0192804	0.32884
cg06596563	0.022719	0.0229371	0.324372	-0.00737294	0.0129547	0.57057	-0.00556512	0.0186606	0.76616
cg06596613	-0.001319	0.00761378	0.862821	-0.000291384	0.00430023	0.946115	-0.00734585	0.00619425	0.238523
cg06596654	-0.0162133	0.0376437	0.66763	0.0163531	0.021261	0.443647	-0.00396226	0.0306253	0.897323
cg06596669	0.00967245	0.00904975	0.287782	-0.00105554	0.00511126	0.836819	-2.58363e-05	0.00736249	0.997207
cg06596711	-0.00871207	0.0144561	0.54813	0.00129362	0.00816476	0.874437	-0.000258602	0.0117609	0.982502
cg06596719	-0.00215381	0.00381696	0.573857	0.000290072	0.0021558	0.89324	0.00280497	0.00310531	0.368591
cg06596731	0.00294561	0.0203391	0.885147	0.00423999	0.0114874	0.712851	0.00115731	0.016547	0.944383
cg06596743	-0.00218154	0.00341682	0.524657	5.75893e-05	0.00192981	0.976254	0.000461303	0.00277978	0.868538
cg06596806	0.000297209	0.0211545	0.988819	-0.00968785	0.011948	0.419424	-0.00280063	0.0172104	0.871067
cg06596825	-0.0217882	0.0338752	0.521604	-0.0136242	0.0191326	0.478097	0.028705	0.0275594	0.300175
cg06596877	-0.0114955	0.0190002	0.546565	-0.000451965	0.0107312	0.966491	0.00489492	0.0154578	0.752172
cg06596943	0.0156198	0.0184448	0.399147	-0.0130126	0.0104175	0.214602	-0.00292828	0.0150059	0.845686
cg06596975	0.011397	0.0102911	0.270804	-0.00584839	0.00581237	0.316798	-0.00566598	0.0083724	0.500162
cg06596991	0.0117161	0.0122797	0.342379	-0.00257389	0.00693549	0.711351	-0.01053	0.0099902	0.29446
cg06597038	-0.00686009	0.0110192	0.535022	-0.000125118	0.0062236	0.984001	0.00705932	0.00896476	0.432918
cg06597095	0.024593	0.0109402	0.0268201	-0.00156145	0.00617897	0.801027	-0.0115312	0.00890047	0.198166
cg06597146	0.00855995	0.0107657	0.428468	-0.00330848	0.00608041	0.587594	-0.0145343	0.0087585	0.100223
cg06597147	0.0100768	0.0252605	0.690824	0.00384019	0.014267	0.788368	0.0130578	0.0205509	0.526655
cg06597239	-0.00233227	0.0037579	0.536282	-0.00163768	0.00212244	0.442207	0.00324753	0.00305726	0.29074
cg06597413	-0.0237103	0.0297081	0.426736	-0.00527766	0.016779	0.753779	0.0120317	0.0241692	0.619732
cg06597431	-0.0139081	0.00805988	0.0875718	0.00431997	0.00455218	0.344961	0.0129825	0.00655717	0.0505205
cg06597454	-0.0259945	0.0383002	0.498925	0.0088354	0.0216318	0.683838	0.0216621	0.0311594	0.488573
cg06597462	0.00737627	0.0081507	0.367692	-0.00564997	0.00460347	0.22264	0.00361052	0.00663105	0.587344
cg06597466	-0.0102991	0.00766984	0.182436	-0.000831226	0.00433189	0.848229	0.0069879	0.00623985	0.265501
cg06597489	0.0118149	0.00786444	0.136229	-0.00175198	0.0044418	0.69412	-0.011329	0.00639817	0.079727
cg06597503	-0.0202415	0.0220481	0.36084	0.0155581	0.0124526	0.214501	0.0137792	0.0179373	0.444224
cg06597587	-0.0232564	0.0372051	0.533367	-0.00817921	0.0210132	0.697943	-0.00191128	0.0302684	0.94978
cg06597593	0.00637477	0.028129	0.821186	0.0105044	0.0158871	0.510044	-0.00898666	0.0228845	0.695397
cg06597610	0.00509891	0.00965304	0.598542	-0.00539587	0.00545199	0.324755	-0.00450556	0.0078533	0.567474
cg06597652	-0.00988277	0.0304278	0.746029	-0.01174	0.0171855	0.496134	-0.00318636	0.0247547	0.897845
cg06597858	0.0477834	0.0177548	0.00836998	-0.0435033	0.0100278	3.49175e-05	-0.0348698	0.0144445	0.0176329
cg06597861	-0.0101734	0.00828402	0.22236	0.00539814	0.00467878	0.251409	0.0104755	0.00673952	0.123328
cg06597895	-0.00111395	0.00717129	0.876877	0.00045769	0.00405031	0.910261	0.00439711	0.00583426	0.452853
cg06597930	0.00239687	0.00252525	0.344872	-0.00154826	0.00142625	0.280341	-0.00142401	0.00205443	0.489862
cg06597940	-0.00403365	0.0127185	0.751807	0.00312588	0.00718337	0.664407	-0.00359729	0.0103473	0.728844
cg06598029	-0.0232016	0.0314521	0.462472	0.0261622	0.017764	0.144019	0.0141935	0.0255881	0.580369
cg06598091	0.00469509	0.00859347	0.586064	-0.00411156	0.00485355	0.39899	-0.00266445	0.00699128	0.703946
cg06598163	0.0279226	0.0284766	0.329232	-0.0217665	0.0160835	0.179059	-0.00593897	0.0231674	0.798217
cg06598196	0.0131176	0.00964918	0.177123	-0.00436888	0.00544981	0.424691	0.001657	0.00785015	0.833264
cg06598197	-0.0115031	0.031397	0.714874	0.00708805	0.0177329	0.690238	0.0386733	0.0255433	0.133237
cg06598204	0.000817292	0.00385523	0.832551	-0.000710288	0.00217742	0.744964	-0.00223446	0.00313645	0.4779
cg06598256	0.0128081	0.0221064	0.563659	0.0165956	0.0124856	0.186874	-0.00746222	0.0179848	0.679109
cg06598258	-0.000509156	0.00610331	0.933685	0.00438778	0.00344712	0.20607	0.00175417	0.00496539	0.724637
cg06598290	0.0238695	0.0266478	0.372588	0.00107374	0.0150506	0.943271	-0.00634549	0.0216795	0.770374
cg06598365	-0.0128671	0.0326433	0.694309	-0.0169369	0.0184368	0.360536	0.0075221	0.0265572	0.777589
cg06598386	0.0673824	0.0266621	0.0130949	-0.0403257	0.0150587	0.00868772	-0.0521392	0.0216912	0.0181101
cg06598393	-0.00115135	0.0144907	0.936833	-0.00328737	0.00818427	0.688801	0.0115062	0.011789	0.33146
cg06598461	-0.0075195	0.0138208	0.587628	0.0166075	0.00780591	0.0358839	-0.00613115	0.011244	0.586798
cg06598475	-0.0171861	0.0301058	0.569404	-0.00233718	0.0170036	0.890956	0.00269359	0.0244928	0.912654
cg06598508	-0.0191158	0.0158001	0.229245	0.00221821	0.0089238	0.804212	0.0220058	0.0128543	0.0900686
cg06598533	-0.000513642	0.0133629	0.969417	0.00160558	0.00754732	0.831976	-0.000331298	0.0108715	0.975751
cg06598555	0.00591596	0.00616436	0.339566	-0.00356026	0.0034816	0.309017	-0.003247	0.00501505	0.518854
cg06598557	-0.0157911	0.0230968	0.495783	-0.0103471	0.013045	0.429583	0.00178004	0.0187906	0.924722
cg06598580	0.0113492	0.0238688	0.635501	-0.00719813	0.013481	0.594588	-0.0195586	0.0194186	0.316316
cg06598591	-0.00779224	0.0135523	0.566624	0.00141008	0.00765426	0.85422	0.00405588	0.0110255	0.713769
cg06598597	-0.00589867	0.00635985	0.355953	-0.00300043	0.00359201	0.405577	0.00539314	0.0051741	0.299822
cg06598622	0.00310146	0.00797793	0.698301	0.00326206	0.0045059	0.47082	-0.00407524	0.0064905	0.531544
cg06598631	0.00845189	0.00532675	0.115805	-0.00378927	0.00300852	0.210838	-0.00537152	0.00433361	0.21812
cg06598634	0.0154157	0.0180856	0.396085	-0.00311983	0.0102147	0.760689	-0.0128438	0.0147136	0.384842
cg06598663	-0.00820521	0.00998554	0.413237	-0.00057819	0.00563979	0.918554	0.00402513	0.0081238	0.621375
cg06598727	0.0196266	0.00868084	0.0259762	-0.0141027	0.0049029	0.00493597	-0.00950298	0.00706235	0.181542
cg06598735	-0.0217551	0.0106801	0.044349	0.00944054	0.00603205	0.120792	0.0187043	0.00868885	0.0337991
cg06598753	0.0111804	0.013076	0.394618	-0.00277249	0.00738526	0.708168	-0.00942136	0.0106381	0.377986
cg06598760	0.00312597	0.00338785	0.358429	-0.00259472	0.00191344	0.178199	-0.000464224	0.00275621	0.866593
cg06598788	0.0233817	0.0191139	0.224156	-0.0171125	0.0107955	0.116151	-0.00751045	0.0155503	0.630188
cg06598794	-0.0222717	0.0184458	0.230181	0.00975886	0.0104181	0.351205	0.0107378	0.0150067	0.475981
cg06598836	0.00143102	0.0107252	0.89413	-0.0031356	0.00605754	0.60588	-0.00795833	0.00872556	0.36397
cg06598877	0.000256527	0.0190211	0.989267	0.00172212	0.010743	0.872974	0.00916724	0.0154748	0.554948
cg06598942	0.027476	0.0188104	0.147303	0.00175017	0.0106241	0.86949	-0.0210284	0.0153034	0.172543
cg06598982	-0.000300099	0.0179774	0.986715	0.00980937	0.0101535	0.336371	0.00518705	0.0146256	0.72361
cg06598987	-0.00842646	0.023419	0.719761	0.00696445	0.013227	0.599706	0.0237822	0.0190527	0.214921
cg06599011	0.00692146	0.0160843	0.667905	0.00949842	0.00908434	0.298327	-0.0123833	0.0130855	0.346306
cg06599124	-0.026786	0.0164527	0.106724	0.013276	0.00929242	0.156272	0.0183932	0.0133852	0.172532
cg06599148	-0.00104285	0.0272536	0.969555	0.00436275	0.0153927	0.777445	0.0130668	0.0221723	0.556996
cg06599162	0.00434483	0.0157438	0.783151	-0.0106307	0.00889202	0.234763	-0.00670208	0.0128085	0.601979
cg06599169	0.0264722	0.0161751	0.104921	-0.0141632	0.00913562	0.124287	-0.021343	0.0131594	0.10804
cg06599170	0.0090532	0.00602462	0.136132	0.00134929	0.00340268	0.692571	-0.00590628	0.00490137	0.231095
cg06599206	0.00125166	0.0147032	0.932333	0.000978345	0.00830432	0.906458	-0.00711069	0.0119619	0.553585
cg06599209	-0.0227735	0.0191524	0.237287	0.00015303	0.0108172	0.988742	0.0270242	0.0155816	0.0859978
cg06599250	-0.0146366	0.00917297	0.113792	0.00629359	0.00518085	0.227369	0.0121636	0.00746273	0.106329
cg06599274	0.00155366	0.00484198	0.74899	-0.000688689	0.00273473	0.801699	-0.00188724	0.00393922	0.632942
cg06599303	0.00894867	0.0197887	0.652117	0.00575216	0.0111766	0.607949	-0.00318183	0.0160993	0.843737
cg06599390	-0.00729808	0.0306708	0.812418	-0.00357684	0.0173228	0.836843	-0.00181018	0.0249525	0.942316
cg06599402	0.00394983	0.0100561	0.695336	-0.000940932	0.00567966	0.86876	0.0036542	0.00818124	0.656109
cg06599483	0.0052643	0.0193181	0.785806	0.0117113	0.0109108	0.285743	-0.00480351	0.0157164	0.760529
cg06599514	0.00682252	0.0136019	0.617083	-0.0046498	0.00768227	0.546403	-0.00604861	0.0110659	0.585897
cg06599528	0.0128776	0.0193965	0.508304	-0.00547046	0.010955	0.618648	-0.00896151	0.0157802	0.571403
cg06599546	0.014755	0.00972007	0.132235	-0.00672328	0.00548985	0.223633	-0.00973307	0.00790783	0.221338
cg06599575	0.0268563	0.0145219	0.0674203	0.00276796	0.00820192	0.73648	-0.0216175	0.0118144	0.0703272
cg06599583	-0.0112426	0.00750427	0.137306	0.00528819	0.00423838	0.215117	0.00937343	0.00610515	0.127925
cg06599594	0.0152386	0.0242701	0.531546	0.0108612	0.0137076	0.43007	-0.0113888	0.0197451	0.565402
cg06599623	0.010582	0.0206044	0.608702	0.00298301	0.0116373	0.798231	-0.00972136	0.0167629	0.56329
cg06599652	-0.00762963	0.0417	0.855204	-0.0147509	0.023552	0.532567	-0.00971752	0.0339253	0.775147
cg06599655	0.0305711	0.0235424	0.197144	-0.0151544	0.0132966	0.25718	-0.0224414	0.0191531	0.244164
cg06599677	-0.00363283	0.00617813	0.557875	-0.00269369	0.00348938	0.441991	0.000591256	0.00502626	0.906599
cg06599697	-0.0071813	0.0127724	0.575229	0.00469216	0.0072138	0.516929	-2.42888e-06	0.0103911	0.999814
cg06599814	-0.0157034	0.0110101	0.15697	0.00503289	0.00621847	0.420278	0.00373036	0.00895737	0.677987
cg06599882	-0.00131835	0.00450303	0.770317	-0.00276303	0.00254329	0.279967	0.00122307	0.00366347	0.739201
cg06599901	-0.00449644	0.0124816	0.719438	0.00966676	0.00704953	0.173425	0.00588415	0.0101545	0.563605
cg06599914	-0.00090292	0.00688796	0.895976	-0.00244089	0.00389029	0.531836	0.000112484	0.00560375	0.984026
cg06599920	0.00105683	0.0128016	0.934375	-0.0105621	0.00723031	0.147266	-0.00475788	0.0104149	0.648801
cg06599925	-0.0162861	0.0186705	0.385182	0.0087349	0.010545	0.409489	0.0145993	0.0151895	0.338848
cg06599927	-0.00931429	0.00817665	0.257424	0.0051054	0.00461813	0.271644	0.00535058	0.00665217	0.423149
cg06599939	0.0130758	0.0109867	0.236863	-0.0077658	0.00620524	0.213734	-0.00789412	0.0089383	0.379301
cg06599949	-0.0483158	0.0173744	0.00650205	0.0132411	0.00981296	0.180335	0.041402	0.014135	0.00422908
cg06599983	0.0349999	0.0221706	0.117636	-0.00807667	0.0125218	0.52043	-0.0162073	0.018037	0.371092
cg06600034	0.00540096	0.0446078	0.903878	-0.00124722	0.0251943	0.960618	0.0026861	0.036291	0.941149
cg06600074	-0.035441	0.0197252	0.0754589	0.0189069	0.0111407	0.0928519	0.0227207	0.0160476	0.159996
cg06600118	0.00235476	0.00500288	0.638915	-0.00185049	0.0028256	0.514065	-0.0021515	0.00407012	0.598273
cg06600135	0.00576267	0.00396432	0.149243	-0.00425814	0.00223903	0.0601372	-0.00242613	0.0032252	0.453709
cg06600153	0.00549185	0.0052873	0.301506	-0.00355756	0.00298624	0.236406	-0.000494662	0.00430152	0.908683
cg06600200	0.0167165	0.0138116	0.229067	-0.00433132	0.00780075	0.579993	-0.0153677	0.0112366	0.17455
cg06600229	0.0145763	0.0187102	0.437823	-0.00511338	0.0105674	0.62955	-0.00882135	0.0152218	0.563568
cg06600276	0.018223	0.0244502	0.457867	-0.00594251	0.0138093	0.667904	-0.0124982	0.0198916	0.531259
cg06600287	-0.0442642	0.0251976	0.0820955	0.00319397	0.0142315	0.82289	0.0321535	0.0204997	0.11999
cg06600401	-0.0124988	0.00917137	0.176068	-0.00186078	0.00517994	0.720198	0.00981847	0.00746143	0.191279
cg06600404	0.0118873	0.00989368	0.232451	-0.00226076	0.0055879	0.686667	0.00106242	0.00804907	0.895261
cg06600412	-0.00156652	0.00200731	0.437033	0.000852106	0.00113372	0.454091	0.000400633	0.00163306	0.806717
cg06600420	-0.00324646	0.00327756	0.324365	0.00190301	0.00185115	0.306475	0.0015535	0.00266649	0.561498
cg06600429	0.00164176	0.0113165	0.884948	-0.00304489	0.0063915	0.634852	0.00275282	0.0092066	0.765569
cg06600444	-0.0158389	0.0245446	0.520233	-0.0152468	0.0138627	0.274093	0.0224126	0.0199684	0.264433
cg06600447	0.00798111	0.00451747	0.0803887	-0.00335325	0.00255145	0.191829	-0.00489162	0.00367522	0.186286
cg06600517	-0.0126748	0.0444604	0.776185	0.0107788	0.025111	0.668685	0.00944973	0.036171	0.794447
cg06600627	-0.00351835	0.00686952	0.609686	-0.00172629	0.00387988	0.657348	0.00269693	0.00558875	0.630481
cg06600694	0.000546157	0.00514575	0.91569	-0.000839231	0.0029063	0.773373	0.00269098	0.00418636	0.521857
cg06600697	-0.0216628	0.0250791	0.389819	0.0133769	0.0141645	0.347291	0.0212007	0.0204033	0.301321
cg06600719	0.0121949	0.0173542	0.483904	0.00603693	0.0098016	0.53938	-0.00399577	0.0141187	0.777763
cg06600725	-0.0182539	0.0172658	0.293004	0.0151505	0.00975162	0.123494	0.0104943	0.0140467	0.456791
cg06600821	0.033298	0.0199	0.0974639	-0.0104241	0.0112394	0.355965	-0.0178827	0.0161898	0.27205
cg06600851	-0.0021597	0.00939185	0.818606	0.00690994	0.00530447	0.195743	0.00049723	0.00764081	0.948246
cg06600869	0.0187091	0.0182795	0.308591	-0.000308368	0.0103242	0.976233	-0.00605454	0.0148714	0.684804
cg06600911	-0.0132438	0.00935014	0.159822	0.00600374	0.00528092	0.258363	0.0108274	0.00760687	0.157805
cg06600936	-0.0516562	0.0310971	0.099884	0.0392444	0.0175635	0.0277264	0.034695	0.0252992	0.173387
cg06600967	-0.0140684	0.0147708	0.343213	-0.00139788	0.00834247	0.867273	-0.00802936	0.0120169	0.505593
cg06601037	0.0087116	0.00839695	0.302069	-0.0045598	0.00474256	0.338685	-0.00572778	0.0068314	0.403819
cg06601071	0.0631163	0.0378116	0.098263	-0.0113249	0.0213558	0.597107	-0.0315756	0.0307619	0.307205
cg06601081	-0.0139404	0.0191354	0.468037	0.00435767	0.0108076	0.687677	0.00839914	0.0155678	0.590751
cg06601098	0.0858314	0.0376068	0.0246313	-0.0288084	0.0212402	0.178114	-0.074774	0.0305953	0.0163142
cg06601130	0.0499537	0.0190335	0.0100664	-0.00794351	0.01075	0.461716	-0.042467	0.0154848	0.00724997
cg06601131	0.013441	0.0426566	0.753358	-0.00722895	0.0240923	0.764772	-0.00135611	0.0347036	0.968909
cg06601141	0.0092167	0.00907414	0.312268	-0.00457409	0.00512503	0.374312	-0.00710095	0.00738233	0.338474
cg06601203	-0.0231346	0.0264432	0.383779	0.0229275	0.014935	0.12797	0.00591639	0.0215131	0.783885
cg06601266	0.0131097	0.0253277	0.605902	-0.00186594	0.0143049	0.896486	-0.00234443	0.0206055	0.909647
cg06601347	0.0184793	0.00950227	0.0546744	3.37677e-06	0.00536684	0.999499	-0.0245252	0.00773063	0.00201893
cg06601450	-0.0335632	0.0366682	0.36227	-0.00695275	0.02071	0.7378	0.0360818	0.0298317	0.229376
cg06601452	0.0116718	0.0123727	0.347821	-0.004929	0.00698803	0.482266	-0.010021	0.0100659	0.321925
cg06601473	0.00186955	0.00948351	0.844129	-0.00196203	0.00535624	0.714926	-0.00391158	0.00771537	0.613304
cg06601475	-0.00435141	0.00321541	0.179074	0.00149752	0.00181605	0.411598	0.00301776	0.00261592	0.251465
cg06601494	0.00463672	0.00905476	0.60975	0.00475309	0.00511409	0.35496	-0.00337586	0.00736656	0.647775
cg06601579	-0.00572675	0.0172204	0.740179	0.00272227	0.00972598	0.780147	-0.00134443	0.0140098	0.923745
cg06601581	0.0610124	0.0322093	0.0611408	-0.0159487	0.0181917	0.382791	-0.030181	0.0262041	0.25222
cg06601633	0.00902408	0.00414902	0.0320366	-0.00549513	0.00234335	0.021044	-0.00387126	0.00337546	0.254222
cg06601666	0.00868034	0.0105634	0.41322	-0.00729436	0.00596615	0.224403	-0.0019766	0.00859391	0.818571
cg06601677	0.00833261	0.0543642	0.878498	0.0151931	0.0307047	0.621839	0.00567985	0.0442284	0.898079
cg06601685	0.00738787	0.00356097	0.0406367	-0.00390344	0.00201122	0.0551514	-0.00290212	0.00289705	0.31893
cg06601766	0.00317747	0.00302938	0.296811	-0.00164451	0.00171098	0.338843	-0.0004083	0.00246458	0.86876
cg06601774	0.00389634	0.0391095	0.920844	0.0177025	0.0220889	0.424828	0.00236814	0.0318178	0.940822
cg06601836	0.0608463	0.0310793	0.0531004	-0.011006	0.0175534	0.532117	-0.0328939	0.0252848	0.196331
cg06601874	-0.015357	0.0116674	0.191166	0.00846689	0.0065897	0.201867	0.00278339	0.0094921	0.769965
cg06601891	0.04416	0.035199	0.212614	-0.035813	0.0198802	0.0747085	-0.0282581	0.0286364	0.326176
cg06601952	-0.0110831	0.00922289	0.232379	0.00634394	0.00520905	0.226198	0.00363501	0.00750335	0.629147
cg06601993	0.0294796	0.0178669	0.102154	-0.00979447	0.0100911	0.334136	-0.0263534	0.0145357	0.0728918
cg06602009	-0.0107964	0.0284507	0.705156	-0.011896	0.0160689	0.46088	0.00498578	0.0231463	0.829901
cg06602037	0.00334262	0.00783637	0.670641	0.00134908	0.00442594	0.761156	-0.00463674	0.00637533	0.46878
cg06602054	-0.0191956	0.0209245	0.361199	0.00918852	0.0118181	0.438738	0.00268619	0.0170233	0.874943
cg06602086	0.0571108	0.030633	0.0652652	-0.040307	0.0173014	0.0218741	-0.0419281	0.0249217	0.095677
cg06602155	0.0129396	0.0237547	0.587187	-0.00844311	0.0134166	0.530613	-0.00100749	0.0193258	0.95853
cg06602200	0.017133	0.0154182	0.269194	-0.0134606	0.00870813	0.125388	-0.00756315	0.0125436	0.547935
cg06602208	0.0144237	0.0145201	0.32298	0.00137471	0.00820087	0.867219	-0.0104794	0.0118129	0.377189
cg06602250	0.0153873	0.0149144	0.304749	-0.0110752	0.00842361	0.191652	-0.0144222	0.0121337	0.237468
cg06602267	0.00513431	0.00799625	0.522314	-0.00174632	0.00451625	0.699835	-0.00093129	0.00650541	0.886461
cg06602280	-0.0179232	0.01697	0.293487	0.0198795	0.0095846	0.0406908	0.0179873	0.0138061	0.195678
cg06602333	0.00809607	0.00573318	0.161076	-0.00277335	0.00323807	0.393821	-0.00347537	0.00466427	0.457992
cg06602452	0.00900451	0.0161496	0.578412	0.00256394	0.00912125	0.77923	-0.00752423	0.0131387	0.568174
cg06602454	0.00567677	0.0140526	0.687118	0.00118137	0.00793683	0.881981	0.000130723	0.0114326	0.9909
cg06602478	0.00368378	0.00905861	0.685144	-0.00038819	0.00511626	0.939674	-0.0090093	0.00736969	0.224458
cg06602484	-0.00381546	0.0573782	0.947118	0.0187559	0.0324069	0.564077	0.00737827	0.0466804	0.874735
cg06602498	-0.000362169	0.00288597	0.90039	0.000290919	0.00162998	0.858714	0.00240036	0.0023479	0.309135
cg06602542	-0.00122291	0.00816037	0.881184	0.00733743	0.00460894	0.114605	-0.00350332	0.00663892	0.598905
cg06602545	0.0306991	0.0199042	0.126214	-0.00730844	0.0112418	0.517141	-0.0237065	0.0161932	0.146401
cg06602546	0.00106224	0.0205562	0.958893	0.00743609	0.01161	0.52335	0.00665725	0.0167236	0.691441
cg06602596	-0.0271631	0.0107735	0.0133052	0.0119701	0.0060848	0.0519861	0.0181667	0.00876483	0.0408272
cg06602601	0.00178364	0.00313318	0.570473	-0.000745012	0.00176961	0.674674	-0.000856919	0.00254902	0.737457
cg06602723	-0.00350897	0.0248546	0.888018	0.0308869	0.0140378	0.0301372	0.00881159	0.0202206	0.663961
cg06602821	-0.000182056	0.00791243	0.98169	0.000106233	0.0044689	0.981083	-0.0054671	0.00643721	0.397786
cg06602847	0.00323466	0.0125867	0.797725	-0.000889015	0.00710889	0.900735	-0.00294301	0.01024	0.77441
cg06602857	0.0101099	0.00474483	0.035615	-0.009553	0.00267986	0.000564879	-0.00333932	0.00386019	0.389114
cg06602871	0.0104089	0.0203752	0.610597	-0.00439625	0.0115078	0.703272	-0.0141946	0.0165764	0.393914
cg06602889	-0.038181	0.0285901	0.184819	0.00265176	0.0161476	0.869896	0.0355433	0.0232597	0.129707
cg06602907	-0.014287	0.0117424	0.226639	0.00824363	0.00663203	0.216833	0.0132881	0.00955308	0.167384
cg06602991	-0.0712	0.0246687	0.00479591	0.0416084	0.0139328	0.00356602	0.0475275	0.0200694	0.0198395
cg06603074	-0.0280039	0.0264783	0.292831	0.0190221	0.0149548	0.206393	0.0136014	0.0215416	0.529248
cg06603096	0.0218204	0.0138649	0.11876	-0.00768436	0.00783084	0.328864	-0.00572031	0.0112799	0.613207
cg06603113	0.00367885	0.00569811	0.52003	-0.009939	0.00321827	0.00261887	-0.00188229	0.00463574	0.685599
cg06603201	-0.0046493	0.0241775	0.847906	-0.00746128	0.0136553	0.586033	0.0113495	0.0196698	0.56526
cg06603239	-0.0171747	0.0168309	0.310039	0.0113988	0.009506	0.233376	0.00602327	0.0136929	0.66099
cg06603325	-0.0474375	0.0352461	0.181442	0.0119316	0.0199068	0.550309	0.0208296	0.0286747	0.469318
cg06603374	-0.000732133	0.0275421	0.978847	-0.00983503	0.0155556	0.528697	-0.00702057	0.022407	0.754704
cg06603377	0.0155566	0.0134628	0.250686	-0.00508396	0.00760373	0.505313	-0.0135949	0.0109528	0.217482
cg06603466	-0.00706978	0.00791827	0.374127	-0.000326829	0.0044722	0.941891	0.00577092	0.00644196	0.372537
cg06603489	-0.017855	0.040433	0.659755	-0.020947	0.0228364	0.361255	-0.0118962	0.0328945	0.718396
cg06603561	-0.00521082	0.0266589	0.845436	-0.00947425	0.0150568	0.530661	0.0105255	0.0216886	0.628546
cg06603640	0.00836889	0.0111561	0.454955	-0.00639239	0.00630093	0.312835	0.00541934	0.00907614	0.551819
cg06603649	-0.00533191	0.0119408	0.6562	0.00990134	0.00674411	0.145267	-0.00716757	0.00971452	0.462387
cg06603680	0.0185307	0.0420018	0.660049	-0.00482832	0.0237224	0.83914	0.0123919	0.0341709	0.717651
cg06603761	0.0532247	0.0242369	0.0304495	-0.0310718	0.0136889	0.0254072	-0.036176	0.0197181	0.0695904
cg06603775	-0.0196173	0.0481916	0.684845	-0.00456132	0.0272184	0.867257	-0.0117351	0.0392066	0.765334
cg06603822	-0.000304797	0.0153064	0.984153	-0.000980817	0.00864499	0.909902	0.00370383	0.0124526	0.766765
cg06603828	0.00599744	0.00534004	0.264135	-0.00158302	0.00301603	0.60086	-0.00592628	0.00434442	0.175657
cg06603834	0.000772482	0.0079275	0.922573	0.00248831	0.00447741	0.579651	-0.00143239	0.00644947	0.824703
cg06603851	0.0191764	0.0228799	0.403995	-0.0153211	0.0129224	0.23864	-0.00626068	0.0186141	0.737332
cg06603855	0.00766729	0.00797588	0.338763	0.00120271	0.00450474	0.79004	-0.00890559	0.00648883	0.173057
cg06603923	-0.00316167	0.0219002	0.885507	0.00132728	0.0123691	0.914766	-0.00413518	0.017817	0.816951
cg06603936	0.0340302	0.0293539	0.249149	-0.0123386	0.016579	0.458519	-0.0151895	0.0238811	0.526229
cg06603943	0.0101151	0.0160163	0.529152	-0.0138636	0.00904595	0.128603	-0.00575774	0.0130302	0.659552
cg06603997	-4.54121e-05	0.00878572	0.995886	0.00148176	0.00496213	0.765867	-0.00426143	0.00714768	0.552418
cg06604030	-0.0105013	0.0134842	0.437981	-0.00358761	0.00761581	0.638634	0.0165305	0.0109702	0.135062
cg06604058	0.00680247	0.0131229	0.605371	-0.00436169	0.00741174	0.557561	-0.00667528	0.0106762	0.533261
cg06604102	0.00789706	0.00501138	0.118289	-0.00102349	0.0028304	0.718424	-0.00292807	0.00407704	0.474352
cg06604103	0.0115166	0.0238851	0.630762	-0.000191382	0.0134902	0.98871	-0.00747545	0.0194319	0.701293
cg06604146	0.00265269	0.00458183	0.563945	-0.00146777	0.00258779	0.571882	-0.00285867	0.00372758	0.444987
cg06604196	-0.0390613	0.0352693	0.270781	0.0196157	0.0199199	0.327184	0.0247098	0.0286935	0.391251
cg06604199	-0.0148237	0.0235303	0.530173	0.00693655	0.0132898	0.602887	0.0150684	0.0191433	0.433101
cg06604206	0.0251989	0.0165446	0.130958	-0.0155098	0.00934434	0.10015	-0.0198697	0.01346	0.143097
cg06604227	-0.00222642	0.013916	0.873219	0.00410487	0.0078597	0.602663	-0.00427968	0.0113215	0.706237
cg06604249	0.0184614	0.0555677	0.740423	0.0122178	0.0313844	0.697901	0.00388719	0.0452075	0.931653
cg06604283	0.000877255	0.00539044	0.871056	0.00193103	0.00304449	0.527383	-0.000824601	0.00438543	0.85124
cg06604289	-0.0225233	0.0424301	0.596735	0.0028146	0.0239643	0.906744	-0.00176633	0.0345193	0.959295
cg06604467	0.00636922	0.0313346	0.839349	-0.0169498	0.0176976	0.340548	-0.00766126	0.0254925	0.764409
cg06604497	-0.00169571	0.00810691	0.834751	0.00229684	0.00457875	0.617052	-0.000315299	0.00659544	0.961968
cg06604568	-0.0131695	0.01332	0.325245	0.0025025	0.0075231	0.740115	0.00434102	0.0108366	0.689595
cg06604575	-0.019015	0.0125456	0.132822	0.00904915	0.00708572	0.204585	0.0152425	0.0102066	0.138546
cg06604589	0.0695852	0.0317942	0.0310002	-0.0262237	0.0179572	0.147394	-0.0317298	0.0258664	0.222881
cg06604625	0.0101685	0.00478868	0.0362344	-0.00592407	0.00270462	0.0308705	-0.00573377	0.00389586	0.14429
cg06604670	-0.00261019	0.00319008	0.415215	-0.00106061	0.00180174	0.557444	0.00254322	0.00259531	0.329533
cg06604690	-0.00135776	0.00319286	0.671588	-0.00391355	0.00180331	0.0324082	0.00130636	0.00259758	0.616153
cg06604699	0.0126432	0.0449649	0.779166	0.0135344	0.025396	0.595285	0.00129819	0.0365815	0.971763
cg06604811	0.00222725	0.00519425	0.669016	0.000144381	0.00293369	0.960848	0.000268622	0.00422582	0.949445
cg06604823	-0.00320213	0.0177064	0.856862	0.00344227	0.0100005	0.731426	0.00321167	0.0144052	0.824036
cg06604882	-0.0590939	0.0269802	0.0308764	0.0336229	0.0152383	0.0296859	0.0456603	0.0219499	0.0401161
cg06604925	0.0174923	0.0167521	0.298969	-0.0116982	0.0094615	0.219264	-0.0024754	0.0136288	0.856248
cg06604968	-0.0102586	0.0559608	0.854927	0.0184566	0.0316064	0.560595	0.0146781	0.0455273	0.747834
cg06605044	0.00358393	0.0106536	0.737284	0.000670186	0.00601709	0.911542	-0.00442228	0.00866728	0.61104
cg06605053	0.00020003	0.0185279	0.991408	-0.00879417	0.0104645	0.402739	-0.00940216	0.0150735	0.534238
cg06605063	-0.0107442	0.0103093	0.299889	0.00316083	0.00582262	0.588462	0.00982522	0.00838716	0.244254
cg06605120	0.0218771	0.0161999	0.179982	-0.00366988	0.00914962	0.689222	-0.0302707	0.0131795	0.023759
cg06605134	0.0156309	0.00924752	0.094153	-0.00784681	0.00522295	0.136217	-0.00967129	0.00752338	0.201648
cg06605158	0.012491	0.0138814	0.370414	-0.0092374	0.00784016	0.241564	-0.00868921	0.0112933	0.4435
cg06605163	0.00112287	0.0171304	0.947871	-0.00326656	0.00967516	0.736369	-0.0241161	0.0139365	0.0867028
cg06605187	-0.00737445	0.021341	0.73042	0.00744126	0.0120533	0.538428	-0.00249363	0.0173622	0.886092
cg06605206	-0.0274571	0.0143104	0.0579345	0.0129892	0.00808244	0.111251	0.0220746	0.0116423	0.0608975
cg06605212	0.0129929	0.0126543	0.307064	0.00291366	0.00714711	0.684405	-0.0061551	0.010295	0.551305
cg06605299	-0.000673819	0.00240133	0.779606	0.000462866	0.00135626	0.733622	0.000467161	0.00195361	0.811507
cg06605331	-0.0070396	0.009864	0.47713	0.00549999	0.00557114	0.325962	-0.000879737	0.00802492	0.91293
cg06605399	0.000229099	0.0133496	0.986343	-0.00720875	0.00753978	0.341376	0.00337295	0.0108606	0.75679
cg06605454	-0.0436925	0.0319359	0.1744	0.03877	0.0180373	0.0340617	0.0493211	0.0259817	0.0605984
cg06605459	-0.0187362	0.0204608	0.362066	-0.000241524	0.0115562	0.983368	0.0223764	0.0166461	0.181973
cg06605460	0.00339723	0.0119178	0.776203	-0.00579152	0.0067311	0.391662	0.00113407	0.00969579	0.907127
cg06605515	-0.0277007	0.0258764	0.287024	0.0108521	0.0146149	0.459538	0.0113821	0.0210519	0.589962
cg06605558	-0.000843051	0.0190525	0.964796	0.00696149	0.0107608	0.519188	0.0065829	0.0155003	0.67199
cg06605647	0.000146496	0.0100804	0.988434	-0.00375316	0.00569335	0.511301	0.000705334	0.00820096	0.931637
cg06605685	-0.0024909	0.0160951	0.877327	-0.00271184	0.00909041	0.766091	0.00465063	0.0130942	0.723229
cg06605704	0.0234598	0.0421339	0.57894	-0.0116056	0.0237971	0.626857	0.00257644	0.0342784	0.940239
cg06605739	0.00142217	0.00926674	0.878343	-0.000648112	0.00523381	0.901702	-0.000668973	0.00753902	0.929474
cg06605797	-9.2183e-05	0.00831093	0.991173	-1.16933e-05	0.00469398	0.998017	0.00287197	0.00676142	0.671943
cg06605803	0.00518986	0.00544944	0.343254	-0.00405355	0.00307782	0.190903	-0.00108288	0.00443343	0.807545
cg06605897	-0.00395036	0.0145024	0.785893	0.00653477	0.00819089	0.42691	0.0090537	0.0117985	0.444714
cg06605933	0.0170019	0.0136748	0.216724	-0.00505221	0.00772347	0.514555	-0.0148637	0.0111252	0.184631
cg06605958	0.0114603	0.014416	0.428549	-0.000669779	0.00814208	0.934607	-0.0118621	0.0117282	0.314308
cg06605984	0.0237577	0.0487241	0.626924	0.00761168	0.0275192	0.782673	-0.00388116	0.0396399	0.922203
cg06606003	0.00430034	0.00435824	0.326213	-0.00331613	0.00246152	0.181026	-0.000106934	0.00354568	0.976002
cg06606063	0.00932042	0.0119946	0.438999	-0.00436515	0.00677447	0.520852	-0.0101164	0.00975826	0.302425
cg06606072	0.00344598	0.00763212	0.652619	-0.00168018	0.00431058	0.697544	0.00418364	0.00620916	0.502034
cg06606091	-0.00135437	0.0144113	0.925317	-0.00461521	0.00813942	0.571997	-0.0042464	0.0117244	0.717994
cg06606111	-0.0396876	0.0195702	0.0452783	0.0182206	0.0110532	0.102463	0.021069	0.0159215	0.188812
cg06606122	-0.00197444	0.00343323	0.566544	0.00146905	0.00193907	0.450506	-0.000235256	0.00279313	0.933048
cg06606125	0.00628428	0.0175305	0.720757	-0.00335106	0.00990114	0.735747	-0.00790734	0.0142621	0.580546
cg06606142	0.0055509	0.0343446	0.871935	0.0142447	0.0193977	0.464489	0.000182631	0.0279413	0.994798
cg06606199	0.0045623	0.0170438	0.789507	-0.00419508	0.00962624	0.663943	0.00179953	0.0138661	0.897007
cg06606204	-0.0306914	0.0153351	0.0481169	0.0130603	0.00866122	0.134796	0.0169063	0.012476	0.1785
cg06606207	0.0138504	0.0177226	0.436385	-0.00111573	0.0100096	0.911475	-0.0166072	0.0144183	0.252201
cg06606213	-0.027352	0.0175178	0.121656	-0.00317918	0.00989395	0.748648	0.0249389	0.0142517	0.0832671
cg06606220	-0.00677051	0.031888	0.832297	0.0156824	0.0180102	0.386017	0.00953529	0.0259427	0.714
cg06606267	-0.029917	0.0401853	0.45837	-0.0110943	0.0226965	0.626066	0.0365114	0.032693	0.266813
cg06606296	-0.00903928	0.00952697	0.345051	0.0080601	0.00538079	0.137363	0.00283048	0.00775073	0.715758
cg06606318	-0.00566837	0.0096035	0.556389	-0.000295425	0.00542401	0.956675	0.00213471	0.007813	0.785255
cg06606386	-0.0170246	0.0362499	0.639652	-0.00703357	0.0204738	0.731928	0.00817379	0.0294913	0.782242
cg06606440	0.0204797	0.0371573	0.582777	0.00331374	0.0209863	0.87486	-0.01074	0.0302296	0.723143
cg06606470	-0.01381	0.0296898	0.642861	-0.00498878	0.0167686	0.76671	-0.00338179	0.0241543	0.888941
cg06606475	-0.00183441	0.0160658	0.909328	-0.00977188	0.00907388	0.284158	-0.00736751	0.0130704	0.574261
cg06606511	0.0137628	0.0114617	0.232737	-0.00164144	0.00647351	0.800365	-0.00822956	0.00932474	0.379639
cg06606518	-0.00301862	0.00716079	0.674278	-0.000584295	0.00404438	0.885425	0.00347598	0.00582571	0.552109
cg06606525	0.002601	0.0171112	0.879495	-0.00299119	0.00966432	0.757592	-0.00485142	0.0139209	0.728213
cg06606539	-0.038061	0.0386505	0.327172	0.00286485	0.0218296	0.895857	0.00691375	0.0314444	0.826428
cg06606548	0.00817274	0.00906476	0.369483	-0.0022014	0.00511974	0.668152	-0.0018584	0.0073747	0.801572
cg06606563	-0.019801	0.0392068	0.614666	-0.00369224	0.0221438	0.867919	-0.00328957	0.031897	0.91807
cg06606575	0.00527613	0.0343343	0.878187	0.0108898	0.0193919	0.575694	0.00381556	0.0279329	0.891629
cg06606725	0.00186309	0.00288724	0.520252	0.000728649	0.0016307	0.655982	-0.00175959	0.00234893	0.455589
cg06606773	0.0107071	0.0198593	0.591007	-0.00572688	0.0112165	0.610794	-0.0205478	0.0161567	0.206461
cg06606949	0.0227023	0.0580911	0.696789	0.00957832	0.0328096	0.770952	-0.0131401	0.0472604	0.78157
cg06606972	-0.0148489	0.0144969	0.308223	0.00316868	0.00818777	0.699594	0.00505153	0.011794	0.669364
cg06607062	-0.0014	0.0128277	0.913316	-0.00113061	0.00724501	0.876312	0.00363898	0.010436	0.728067
cg06607089	-0.00838522	0.0176691	0.63615	0.00352971	0.00997944	0.724325	-0.00164325	0.0143748	0.909222
cg06607140	0.00532766	0.00989716	0.591589	-0.0091914	0.00558987	0.103319	-0.00103632	0.0080519	0.897855
cg06607147	0.031227	0.0200643	0.122849	-0.0101149	0.0113322	0.374268	-0.0141973	0.0163234	0.386564
cg06607151	-0.000519847	0.0156561	0.973579	-0.000572588	0.00884247	0.948502	0.00115619	0.0127371	0.927858
cg06607214	-0.0331866	0.0174964	0.0608038	-0.00159859	0.00988189	0.87182	0.0168782	0.0142343	0.238593
cg06607226	0.0140596	0.035854	0.69581	-0.0192065	0.0202502	0.345229	-0.0269693	0.0291693	0.357455
cg06607256	0.0213619	0.0201864	0.292551	-0.00395394	0.0114012	0.729484	-0.020032	0.0164228	0.225479
cg06607266	-0.00227724	0.0496355	0.9635	0.0187167	0.0280339	0.50593	0.0127384	0.0403813	0.753089
cg06607307	-0.0447096	0.0196754	0.0252498	0.0220702	0.0111126	0.0498205	0.0152225	0.0160071	0.343952
cg06607384	0.00320643	0.0234915	0.891711	0.00347306	0.0132679	0.794052	0.0135232	0.0191117	0.48088
cg06607491	-0.0280163	0.0228704	0.223511	0.00152464	0.0129171	0.906283	0.0244877	0.0186064	0.191214
cg06607511	0.0247122	0.0281048	0.381396	-0.0030139	0.0158734	0.849803	-0.00926345	0.0228648	0.686258
cg06607586	-0.00377003	0.0083293	0.651821	0.00701485	0.00470435	0.139136	0.00733516	0.00677636	0.281703
cg06607594	-0.0142559	0.0150026	0.344335	0.00945859	0.00847341	0.267037	0.0154461	0.0122055	0.208692
cg06607620	-0.0147995	0.0221861	0.506301	0.00638517	0.0125306	0.611502	0.017863	0.0180497	0.324779
cg06607629	0.0123151	0.0125496	0.328854	-0.00573411	0.00708794	0.420478	-0.00257347	0.0102098	0.801523
cg06607679	-0.00677255	0.0210355	0.74817	0.0161971	0.0118808	0.175909	0.00687795	0.0171136	0.688633
cg06607696	-0.0023312	0.00279933	0.407	0.0007035	0.00158105	0.657331	0.000932529	0.00227741	0.68309
cg06607718	-0.0132502	0.014984	0.378703	0.0052354	0.00846287	0.537594	0.00655366	0.0121903	0.592063
cg06607719	0.00583138	0.00520595	0.265393	-0.00222252	0.0029403	0.451533	-0.00243551	0.00423534	0.566579
cg06607738	0.00269805	0.0109069	0.805138	0.00414941	0.00616016	0.502159	-0.00214954	0.00887337	0.809096
cg06607764	0.0236894	0.0315332	0.454301	-0.00481531	0.0178098	0.787441	-0.00108937	0.0256541	0.966216
cg06607784	-0.00477852	0.0158927	0.7643	-0.000958516	0.0089761	0.915178	0.00284876	0.0129296	0.826073
cg06607820	0.0173669	0.0195026	0.375385	-0.00402833	0.011015	0.715367	-0.0171199	0.0158665	0.283238
cg06607866	-0.00742748	0.00504084	0.143832	-0.00042424	0.00284704	0.881851	0.00254429	0.00410101	0.536431
cg06607889	-0.00844445	0.0142018	0.553479	0.00457422	0.00802111	0.569798	0.00276264	0.011554	0.811522
cg06607919	-0.0125822	0.0183968	0.495632	0.0107261	0.0103904	0.304469	0.0113875	0.0149668	0.448573
cg06607997	0.00641896	0.019739	0.74573	-0.000967656	0.0111485	0.93101	-0.000216847	0.0160588	0.989254
cg06608065	-0.00403457	0.0205572	0.844813	-0.0104296	0.0116106	0.371238	0.00585062	0.0167245	0.727222
cg06608074	0.0236172	0.0308414	0.445658	-0.0170504	0.0174191	0.330071	0.00177533	0.0250912	0.943737
cg06608098	0.00257725	0.0268913	0.923844	-0.0163768	0.0151881	0.283562	0.0116076	0.0218776	0.596917
cg06608112	0.00492373	0.0109753	0.654696	-0.00125575	0.00619878	0.839883	-0.0132011	0.00892901	0.142494
cg06608119	-0.0185247	0.0180731	0.307895	0.0105726	0.0102076	0.302865	0.00423323	0.0147035	0.774027
cg06608166	0.00647965	0.01751	0.712141	0.0126624	0.00988958	0.203433	-0.00301675	0.0142454	0.832726
cg06608174	-0.029752	0.0273193	0.278804	0.0250698	0.0154298	0.107425	0.0121912	0.0222258	0.584586
cg06608224	-0.00994341	0.0131742	0.452201	0.00302908	0.00744073	0.684826	0.00794606	0.010718	0.460237
cg06608359	-0.0207613	0.0237797	0.384761	0.0105606	0.0134307	0.433586	0.0231157	0.0193461	0.23503
cg06608374	-0.0151813	0.0138587	0.276012	0.00494881	0.00782734	0.528698	0.0129058	0.0112749	0.255139
cg06608378	0.00374149	0.0176285	0.83236	0.000824716	0.00995652	0.934154	-0.000621297	0.0143418	0.965534
cg06608399	-0.0589513	0.0373817	0.118016	0.0123807	0.021113	0.558955	0.0357624	0.0304121	0.242473
cg06608414	0.00300836	0.00827636	0.717024	0.00113218	0.00467445	0.809126	-0.0062502	0.00673329	0.355557
cg06608546	-0.0104351	0.0231211	0.652754	0.00285894	0.0130587	0.82716	0.00543537	0.0188103	0.773225
cg06608599	0.00123	0.003111	0.693428	-0.000525742	0.00175708	0.765411	0.000480648	0.00253098	0.849776
cg06608613	-0.00653957	0.0195214	0.738345	-0.00164688	0.0110256	0.88157	0.00981676	0.0158818	0.537933
cg06608713	-0.0183744	0.0124251	0.142397	0.00154243	0.00701762	0.826489	0.0153848	0.0101085	0.131237
cg06608867	-0.0466025	0.0236893	0.0519831	0.0270478	0.0133796	0.0459472	0.0354207	0.0192726	0.06911
cg06608868	-0.0108167	0.0229619	0.638637	0.00644775	0.0129688	0.620179	0.0185411	0.0186808	0.323387
cg06608945	0.00409181	0.00694649	0.557185	-0.00249517	0.00392334	0.526272	-0.000630595	0.00565136	0.911382
cg06608966	-0.0389602	0.0227882	0.090493	0.0144321	0.0128707	0.264894	0.0235346	0.0185395	0.207294
cg06609004	0.0116457	0.0352815	0.742044	0.013281	0.0199268	0.506666	-0.00351555	0.0287035	0.902771
cg06609049	0.00530159	0.0193083	0.784221	-0.0184189	0.0109053	0.0944009	0.00128918	0.0157084	0.934759
cg06609065	-0.0132035	0.00999487	0.189568	0.00309347	0.00564506	0.584941	0.00348022	0.0081314	0.669592
cg06609094	-0.00947468	0.00914872	0.302924	0.00250537	0.00516716	0.628854	0.00441537	0.00744301	0.554398
cg06609098	-0.0343716	0.03372	0.310559	0.0297244	0.0190449	0.121805	0.0368755	0.0274332	0.181989
cg06609113	0.00447797	0.00805947	0.57974	0.00177888	0.00455195	0.696796	-0.00488724	0.00655684	0.457834
cg06609182	-0.0113384	0.00893982	0.207693	0.0118012	0.00504917	0.0214599	0.00416968	0.00727305	0.567751
cg06609193	0.00678324	0.054061	0.900405	-0.0243847	0.0305334	0.42644	-0.0214674	0.0439817	0.62657
cg06609197	0.00244433	0.0138963	0.860737	-0.00517533	0.00784857	0.511186	-0.00983504	0.0113054	0.386459
cg06609220	-0.00747968	0.0168131	0.657393	-0.00361686	0.00949594	0.704113	0.0107745	0.0136784	0.432773
cg06609250	6.18657e-05	0.00229892	0.978586	0.000995092	0.00129842	0.445288	-0.000116556	0.0018703	0.950435
cg06609282	0.0797967	0.0504464	0.116915	-0.066666	0.0284919	0.0213212	-0.0784326	0.041041	0.0589165
cg06609295	0.00256661	0.00564725	0.650482	0.00219068	0.00318954	0.493811	-0.000806626	0.00459436	0.860995
cg06609310	0.00541129	0.00433508	0.214911	-0.00200626	0.00244843	0.414542	-0.00187202	0.00352683	0.596763
cg06609369	0.00540057	0.00458612	0.241813	-0.00148339	0.00259022	0.568168	-0.00375883	0.00373107	0.316204
cg06609427	-0.00263399	0.00320232	0.412774	0.000728206	0.00180865	0.688102	-0.000158886	0.00260527	0.951494
cg06609430	0.00158469	0.0140101	0.910174	-0.000871977	0.00791284	0.912478	-0.00379771	0.011398	0.739702
cg06609439	-0.00224136	0.00927756	0.809603	-0.000305231	0.00523992	0.953667	-0.00177677	0.00754782	0.814388
cg06609463	0.0133932	0.00921998	0.149522	-0.00162678	0.0052074	0.755402	-0.00796497	0.00750098	0.29091
cg06609474	-0.0232467	0.0211129	0.273566	0.0075746	0.0119245	0.526768	0.0281602	0.0171765	0.104324
cg06609475	0.00202756	0.00439489	0.645574	0.00135548	0.00248222	0.586253	-0.000157557	0.0035755	0.964942
cg06609493	-0.00539934	0.0138978	0.698487	0.00281239	0.00784943	0.720895	0.007014	0.0113067	0.536473
cg06609496	0.00306299	0.014023	0.827552	-0.00239333	0.00792015	0.763153	-0.00872622	0.0114085	0.446178
cg06609498	-0.00670486	0.0196517	0.733695	-0.00132637	0.0110992	0.905123	0.013872	0.0159878	0.3877
cg06609583	-0.0103638	0.00692366	0.137642	0.00555969	0.00391045	0.158273	0.00565377	0.00563279	0.317983
cg06609646	-0.00328852	0.0269221	0.903031	-0.00357039	0.0152055	0.814846	0.0117817	0.0219026	0.591856
cg06609797	-0.00641434	0.012369	0.605221	-0.00062113	0.00698594	0.929334	0.0128282	0.0100629	0.205394
cg06609843	0.000766058	0.0111054	0.945145	-0.00320856	0.00627225	0.610118	0.00515887	0.00903484	0.569308
cg06609852	-0.0168605	0.0191911	0.381792	0.00242782	0.0108391	0.823233	-0.00770055	0.0156131	0.622967
cg06609866	-0.0102004	0.0135816	0.454425	0.00576611	0.00767081	0.454036	0.00787012	0.0110494	0.477991
cg06609882	0.00661196	0.00352447	0.0636294	-0.00174247	0.00199061	0.383526	-0.00529122	0.00286736	0.0680092
cg06609997	-0.00321165	0.00347844	0.358117	0.0015838	0.00196461	0.422098	0.00234245	0.00282991	0.409825
cg06610036	0.00705936	0.0303787	0.816728	0.0121689	0.0171577	0.47986	-0.00603343	0.0247148	0.807646
cg06610094	0.012109	0.0086347	0.163967	-0.00318572	0.00487684	0.515134	-0.0131475	0.00702482	0.0642467
cg06610098	0.00794934	0.00309525	0.0117312	-0.00176445	0.00174818	0.315315	-0.00622064	0.00251816	0.0152273
cg06610119	0.000792447	0.00787032	0.920004	-0.00446405	0.00444512	0.317727	0.000806905	0.00640295	0.899974
cg06610172	-0.0351394	0.0290924	0.230009	-0.00783309	0.0164312	0.634623	0.0182147	0.0236683	0.443397
cg06610223	-0.0105676	0.0212982	0.620883	0.0259841	0.0120291	0.0332036	0.0102431	0.0173273	0.555777
cg06610254	0.00709254	0.00780724	0.365866	0.00109093	0.00440949	0.805112	-0.00668449	0.00635163	0.295202
cg06610259	-0.0352004	0.0209455	0.0960318	0.0123037	0.0118299	0.300878	0.0183335	0.0170404	0.284621
cg06610263	0.000812008	0.00935895	0.931037	-0.00472793	0.00528589	0.373276	0.00123497	0.00761404	0.871485
cg06610322	0.0115838	0.01579	0.464933	-0.00449295	0.00891811	0.615532	-0.00977961	0.0128461	0.44831
cg06610329	-0.0175817	0.0108619	0.108736	0.0177554	0.00613476	0.00468523	0.00993628	0.00883678	0.26358
cg06610361	-0.0135864	0.0182874	0.459296	-0.00222975	0.0103286	0.82953	0.0193776	0.0148779	0.195816
cg06610362	-0.0134158	0.0232885	0.56589	0.0209643	0.0131532	0.11419	0.0143665	0.0189465	0.45011
cg06610368	-0.00629783	0.00778653	0.420584	-0.000373151	0.0043978	0.932554	0.0026541	0.00633479	0.676154
cg06610376	0.0695805	0.0251205	0.00670886	-0.0412146	0.0141879	0.00454069	-0.0522556	0.020437	0.0120945
cg06610383	0.00847795	0.0304717	0.781427	-0.000115588	0.0172103	0.994655	0.00885984	0.0247905	0.721569
cg06610395	-0.030574	0.0253317	0.230359	0.0124962	0.0143072	0.384569	0.0142251	0.0206088	0.491673
cg06610422	0.0409469	0.0244143	0.0966955	-0.0154636	0.0137891	0.26484	-0.011898	0.0198624	0.550541
cg06610441	0.00763849	0.0166113	0.646653	-0.00874019	0.00938201	0.353838	0.000573687	0.0135143	0.966226
cg06610464	0.0145223	0.0147434	0.327046	-0.00807484	0.00832699	0.334574	-0.00736732	0.0119946	0.540493
cg06610548	0.00891798	0.0298881	0.766046	0.0145476	0.0168807	0.390908	-0.015218	0.0243157	0.532867
cg06610559	0.00550962	0.00315868	0.0842461	-0.00382682	0.00178401	0.0344188	-0.00365777	0.00256977	0.157801
cg06610571	0.00819322	0.00854176	0.339821	0.0017714	0.00482435	0.714278	-0.00425601	0.00694921	0.541662
cg06610589	-0.00908068	0.0375623	0.809479	-0.000274447	0.021215	0.989705	-0.00358887	0.0305591	0.906751
cg06610610	-0.0445392	0.0199933	0.0281871	0.012187	0.0112921	0.283127	0.029001	0.0162657	0.0776897
cg06610614	0.014829	0.00792431	0.064283	-0.00493654	0.00447561	0.272734	-0.00954596	0.00644687	0.141892
cg06610641	0.00219014	0.00772273	0.777318	-0.000748852	0.00436176	0.864039	0.00203935	0.00628288	0.746185
cg06610675	-0.00750535	0.00662427	0.259976	-0.00102115	0.00374136	0.785477	0.00738046	0.00538922	0.173978
cg06610705	-0.0521311	0.0368162	0.159951	0.0337284	0.0207936	0.108005	0.0227901	0.0299521	0.448553
cg06610777	-0.0107131	0.0126641	0.399645	0.00850292	0.00715261	0.237397	0.0100095	0.0103029	0.333681
cg06610783	0.00253294	0.0033845	0.456015	0.00120315	0.00191155	0.530544	-0.000453803	0.00275348	0.869433
cg06610795	-0.0305437	0.0223935	0.175706	0.0205441	0.0126477	0.107517	0.0120451	0.0182184	0.510065
cg06610809	0.0201209	0.0109652	0.0695409	-0.00855827	0.00619307	0.170141	-0.0142388	0.00892078	0.113678
cg06610818	-0.0207431	0.016453	0.210393	0.00214791	0.00929258	0.817686	0.0096317	0.0133855	0.473505
cg06610876	-0.0127011	0.00729984	0.0850132	0.00911846	0.00412292	0.0293143	0.00747062	0.00593884	0.211407
cg06610929	0.00560266	0.0084295	0.507836	0.000496584	0.00476094	0.917142	-0.00149199	0.00685788	0.828225
cg06610944	-0.0322098	0.023686	0.176992	0.0119913	0.0133777	0.372257	0.0355881	0.0192699	0.0677902
cg06610964	0.00751739	0.00946629	0.429043	0.00510368	0.00534652	0.342139	-0.00685114	0.00770137	0.375859
cg06610978	-0.00308863	0.0168048	0.854554	0.0021066	0.00949125	0.824813	0.00480026	0.0136716	0.726259
cg06610988	0.00959185	0.036897	0.795438	0.00139116	0.0208392	0.946911	-0.00571473	0.0300178	0.849407
cg06610993	-0.000599688	0.00985123	0.951583	-0.00183726	0.00556393	0.741946	0.000601407	0.00801453	0.940336
cg06611075	0.00162581	0.00403259	0.687703	-9.09522e-05	0.00227759	0.968227	-0.000939855	0.00328074	0.775118
cg06611076	0.00114997	0.005005	0.818754	-0.00251	0.0028268	0.376753	-0.00186054	0.00407185	0.648734
cg06611109	-0.0449213	0.0358171	0.212758	0.0169745	0.0202293	0.403452	-0.00942652	0.0291392	0.747007
cg06611143	-0.0640278	0.0276055	0.0224501	0.0306621	0.0155915	0.0520579	0.0451166	0.0224586	0.0473011
cg06611212	0.0119595	0.012133	0.326706	-0.00172681	0.00685264	0.801575	-0.0081438	0.00987085	0.411355
cg06611277	0.000368127	0.00605532	0.951647	0.000330622	0.00342002	0.923184	-0.000208369	0.00492635	0.966348
cg06611310	0.00193736	0.00300182	0.520179	-0.000916096	0.00169542	0.59019	-0.00206705	0.00244215	0.39939
cg06611316	-0.000218976	0.00970478	0.982044	0.00761747	0.00548122	0.167757	-0.00162634	0.00789539	0.837229
cg06611322	-0.0106743	0.0341838	0.755506	0.00373042	0.0193069	0.847189	0.00139402	0.0278105	0.960124
cg06611358	0.00527624	0.00520521	0.313248	-0.00573141	0.00293988	0.0540893	-0.00250678	0.00423474	0.555244
cg06611421	-0.00245311	0.0149514	0.870012	-0.0015199	0.0084445	0.857534	-0.00163607	0.0121638	0.893281
cg06611444	0.00991828	0.0134834	0.463737	-0.0097702	0.00761537	0.202533	-0.0181912	0.0109695	0.100447
cg06611455	0.0126552	0.0205651	0.539734	-0.00523531	0.011615	0.653176	0.00962603	0.0167308	0.566376
cg06611487	0.0423232	0.0865917	0.626098	-0.0760442	0.0489066	0.123196	-0.0212309	0.0704472	0.763769
cg06611517	0.00601215	0.00868258	0.4903	0.00111694	0.00490388	0.820302	-0.00380577	0.00706377	0.591265
cg06611524	0.0157086	0.0093997	0.0978772	-0.00338519	0.00530891	0.525193	-0.0115196	0.00764719	0.135185
cg06611532	0.0566652	0.0466369	0.227274	-0.00321123	0.0263403	0.903217	-0.0281425	0.0379418	0.460027
cg06611541	-0.0146129	0.0247292	0.555937	-0.000645036	0.0139669	0.963258	0.0153367	0.0201186	0.447703
cg06611596	-0.00955473	0.0141713	0.501752	0.00610487	0.00800388	0.447451	0.0119399	0.0115292	0.302926
cg06611606	0.000562086	0.00516495	0.913562	-0.00020885	0.00291714	0.943071	-0.000491992	0.00420198	0.907032
cg06611684	-0.0209557	0.0122196	0.0895182	0.00172179	0.00690155	0.803512	0.016378	0.00994131	0.102665
cg06611720	-0.0327854	0.035496	0.357945	0.0024241	0.020048	0.904006	0.00360402	0.028878	0.900936
cg06611727	0.00590914	0.00272731	0.0326856	-0.00380553	0.00154037	0.0152187	-0.00360322	0.00221883	0.107603
cg06611744	0.00668131	0.00517277	0.199523	-0.0023628	0.00292155	0.420619	-0.00471075	0.00420834	0.265712
cg06611753	-0.00861994	0.0147315	0.559802	-0.002064	0.0083203	0.804601	0.016417	0.0119849	0.173879
cg06611768	-0.00471417	0.0284414	0.868695	-0.0205454	0.0160636	0.203916	0.008241	0.0231387	0.722489
cg06611788	0.0246317	0.0196836	0.213774	-0.00195404	0.0111172	0.860839	-0.00800078	0.0160137	0.618462
cg06611805	-0.0068045	0.028143	0.809453	0.00471053	0.015895	0.767588	0.00555	0.0228959	0.808976
cg06611810	0.00247984	0.00343764	0.472395	-0.0013835	0.00194157	0.477805	-0.000269535	0.00279672	0.923419
cg06611812	-0.00517806	0.00315704	0.104177	0.000349302	0.00178308	0.845095	0.00592956	0.00256843	0.0230649
cg06611850	0.0180467	0.0130301	0.169197	-0.00880665	0.00735936	0.234326	-0.0134884	0.0106008	0.20624
cg06611874	0.00346069	0.00347688	0.322021	-0.0026636	0.00196373	0.178088	-0.00232027	0.00282864	0.414048
cg06611912	-0.00158646	0.0122211	0.896981	-0.00593609	0.00690244	0.391889	-0.00505605	0.00994258	0.612229
cg06611915	0.0338321	0.0173116	0.0535165	-0.0132328	0.00977754	0.179047	-0.0137178	0.014084	0.332457
cg06611922	-0.0249613	0.0148977	0.0970216	0.0111171	0.00841416	0.189498	0.0251609	0.0121201	0.0405157
cg06611931	0.00126329	0.0219344	0.954189	0.00454651	0.0123885	0.714413	0.0165632	0.0178449	0.355597
cg06611959	-0.0167247	0.0084506	0.0506086	0.0044104	0.00477286	0.357725	0.00989422	0.00687504	0.153294
cg06612016	-0.00502778	0.0184619	0.785939	-0.00502262	0.0104272	0.631104	0.00770094	0.0150198	0.609302
cg06612023	0.0183147	0.00741924	0.0152979	-0.00607022	0.00419035	0.150636	-0.00911391	0.00603597	0.134278
cg06612034	0.0883722	0.0457821	0.0564631	-0.0599441	0.0258575	0.0225146	-0.0776441	0.0372463	0.0397049
cg06612055	-0.0260849	0.0136237	0.0584504	0.011224	0.00769458	0.147848	0.0252558	0.0110836	0.0248579
cg06612075	-0.0147343	0.0138504	0.290026	0.0223213	0.00782264	0.00527719	0.0115748	0.0112681	0.306845
cg06612088	0.0126103	0.00795808	0.11628	5.57377e-05	0.00449469	0.990131	-0.0103187	0.00647435	0.114204
cg06612110	-0.0310563	0.0303033	0.307958	0.0255201	0.0171152	0.139152	0.0193762	0.0246535	0.433797
cg06612119	-0.0379285	0.025121	0.134303	0.0154887	0.0141882	0.277658	0.0189243	0.0204373	0.356739
cg06612122	-0.0144517	0.00778432	0.0663841	0.00778628	0.00439655	0.0796699	0.00246484	0.00633299	0.697968
cg06612142	-0.0187674	0.0325533	0.56559	0.0121104	0.018386	0.51165	0.0194138	0.026484	0.465284
cg06612196	0.00286279	0.0459922	0.950494	-0.0277131	0.0259762	0.288654	-0.01519	0.0374173	0.685655
cg06612215	0.0155146	0.015229	0.310827	0.00501222	0.00860124	0.561412	-0.0105012	0.0123896	0.398736
cg06612259	0.00356793	0.00561878	0.526908	-0.000475108	0.00317346	0.881299	-0.0028173	0.00457119	0.539115
cg06612355	0.0208301	0.0527251	0.693651	0.0164215	0.0297789	0.582582	-0.00681508	0.0428949	0.874091
cg06612432	-0.0124087	0.0360941	0.731743	-0.00434173	0.0203858	0.831786	-0.00245164	0.0293646	0.933632
cg06612450	-0.00244052	0.0105695	0.817872	0.0118974	0.00596958	0.0490416	8.74796e-05	0.00859886	0.991904
cg06612452	0.000355515	0.00329995	0.914427	-0.000978888	0.0018638	0.600622	-7.10434e-05	0.0026847	0.978942
cg06612459	0.00502256	0.0113683	0.659605	0.00631765	0.00642077	0.327568	-0.00536684	0.00924877	0.56306
cg06612480	0.00252903	0.0111959	0.821759	0.00170463	0.0063234	0.788055	-0.00118636	0.00910852	0.896638
cg06612491	-0.00574868	0.0143001	0.688557	0.00709986	0.00807663	0.381518	0.00074499	0.0116339	0.949072
cg06612594	0.0503817	0.0471623	0.288027	-0.0043225	0.0266371	0.871424	-0.00253442	0.0383692	0.94747
cg06612660	-0.0312204	0.0193122	0.109176	0.0173051	0.0109074	0.115838	0.0102123	0.0157116	0.517223
cg06612671	0.0116443	0.0356454	0.744613	-0.02601	0.0201323	0.199412	-0.0217091	0.0289995	0.455891
cg06612703	-0.00168244	0.0086398	0.846006	0.00655954	0.00487972	0.181973	-0.00215845	0.00702897	0.759435
cg06612736	0.0134711	0.0553223	0.808125	0.00259294	0.0312458	0.934033	0.0109458	0.0450078	0.80836
cg06612747	-0.00852207	0.0102348	0.407062	0.00455863	0.00578056	0.432241	0.00401687	0.00832658	0.630587
cg06612791	0.0029984	0.00658829	0.650037	-0.00384675	0.00372103	0.30378	-0.00164214	0.00535995	0.759971
cg06612871	0.0028228	0.00319424	0.379013	-0.000301344	0.00180409	0.867688	-0.00290658	0.0025987	0.266099
cg06612872	0.00280979	0.00779694	0.719345	0.00188354	0.00440368	0.669793	-0.00386171	0.00634325	0.544072
cg06612890	-0.0192823	0.0110801	0.0849502	0.0110206	0.00625797	0.0813499	0.0182352	0.00901426	0.0458047
cg06612891	-0.0237108	0.0191313	0.218167	0.00138406	0.0108053	0.898339	0.0252192	0.0155644	0.108378
cg06612945	-0.00882602	0.0469454	0.851261	-0.00532213	0.0265145	0.84133	0.022034	0.0381928	0.565319
cg06612950	0.00363784	0.0203208	0.858291	0.00190486	0.0114771	0.868522	0.000791407	0.0165321	0.961917
cg06613034	-0.0495512	0.0310965	0.114276	0.039309	0.0175632	0.0274744	0.0346694	0.0252988	0.173694
cg06613047	-0.0105319	0.025693	0.682764	-0.00601068	0.0145113	0.679628	-0.000745196	0.0209027	0.971633
cg06613095	-0.01402	0.00735396	0.0595203	0.00505354	0.00415348	0.22664	0.0122299	0.00598286	0.0436207
cg06613111	-0.00175926	0.0110891	0.874272	-0.00101498	0.00626305	0.871593	0.000945083	0.00902159	0.916782
cg06613198	0.0135435	0.026595	0.611721	0.0134779	0.0150207	0.371765	-0.00892177	0.0216365	0.680985
cg06613203	0.00337236	0.00326181	0.303731	-0.00110811	0.00184226	0.548898	0.00132647	0.00265367	0.618293
cg06613222	0.0247219	0.0181391	0.176035	-0.0124602	0.0102449	0.226817	-0.0157666	0.0147572	0.287965
cg06613253	0.00880269	0.00850485	0.303207	-0.00179447	0.0048035	0.709527	-0.00667187	0.00691918	0.33729
cg06613263	0.0152756	0.0389985	0.696133	0.00362702	0.0220262	0.869544	0.0110279	0.0317275	0.7289
cg06613285	0.00579599	0.0341317	0.865508	0.00524809	0.0192774	0.78601	0.00737386	0.0277681	0.791142
cg06613286	0.0437228	0.0223438	0.0532142	-0.0224918	0.0126197	0.0778013	-0.0182415	0.018178	0.318094
cg06613296	-0.000904201	0.00270899	0.739261	-0.000692034	0.00153003	0.652051	0.00120235	0.00220392	0.586615
cg06613350	0.0203139	0.0287286	0.481183	-0.0172503	0.0162258	0.290331	-0.0250248	0.0233723	0.286934
cg06613392	-0.00278748	0.00636827	0.662557	-0.000409316	0.00359677	0.909628	0.0101647	0.00518095	0.0526068
cg06613452	0.0148388	0.0364253	0.684621	-0.014717	0.0205729	0.476088	0.00321443	0.0296341	0.913844
cg06613480	0.00419745	0.005959	0.482861	-0.000907237	0.00336562	0.788065	-0.00556581	0.00484799	0.253736
cg06613547	0.0236201	0.0102673	0.0235381	-0.00615904	0.00579891	0.290799	-0.0208541	0.00835301	0.014207
cg06613586	-0.0348942	0.0158033	0.0295741	-0.0029984	0.00892565	0.737642	0.0323562	0.0128569	0.0134712
cg06613634	-0.0322348	0.0230227	0.164632	0.0211794	0.0130031	0.106567	0.0149468	0.0187303	0.426799
cg06613662	0.000633386	0.0381147	0.986775	-0.0149637	0.021527	0.48863	-0.01135	0.0310085	0.715133
cg06613666	0.0106182	0.00477272	0.0283902	-0.00142812	0.00269561	0.597451	-0.00633906	0.00388288	0.10577
cg06613738	0.0185315	0.0230882	0.424125	-0.0037329	0.0130401	0.775281	-0.00763608	0.0187836	0.685239
cg06613755	-0.00106608	0.00346591	0.759046	0.00447334	0.00195753	0.0244566	-0.000667478	0.00281972	0.813369
cg06613763	-0.0112747	0.0294015	0.702199	-0.0137524	0.0166059	0.409588	0.0129437	0.0239198	0.589648
cg06613765	-0.0119392	0.0355853	0.737958	-0.0128698	0.0200984	0.523446	-0.00979033	0.0289507	0.735957
cg06613775	-0.0136404	0.0127074	0.285721	-0.00404687	0.00717711	0.574139	0.0195353	0.0103382	0.0617653
cg06613783	-0.0100959	0.00877224	0.252577	0.000683688	0.00495452	0.890529	0.00708972	0.00713672	0.322955
cg06613817	-0.0121841	0.0124462	0.330017	0.00140177	0.00702953	0.842354	0.00562214	0.0101257	0.579998
cg06613840	0.00680566	0.00819035	0.408029	-0.00288833	0.00462587	0.533825	-0.00466815	0.00666332	0.485229
cg06613953	-0.00219426	0.0109115	0.84104	-0.0132743	0.00616277	0.0336957	0.00921509	0.00887713	0.301792
cg06614044	-0.00152981	0.0456135	0.973313	0.0214627	0.0257623	0.406811	0.00949047	0.0371091	0.798684
cg06614110	0.013208	0.0187929	0.483834	0.000533281	0.0106141	0.960031	-0.0054379	0.0152891	0.722851
cg06614142	0.00194842	0.00282363	0.491798	-0.000422192	0.00159477	0.79177	-0.00176908	0.00229718	0.443087
cg06614194	-0.0110739	0.0264592	0.676478	-0.00949764	0.014944	0.526553	0.00853843	0.0215261	0.692484
cg06614199	-0.00797926	0.0261564	0.760967	0.0157678	0.014773	0.288441	0.0116849	0.0212797	0.584179
cg06614206	0.00574728	0.00633635	0.366614	0.00153743	0.00357874	0.668429	-0.00379558	0.00515498	0.463311
cg06614221	0.0310712	0.0332979	0.353047	0.0204831	0.0188065	0.278759	-0.0219616	0.0270897	0.419503
cg06614284	-0.00387393	0.017028	0.820506	0.00806166	0.00961733	0.403934	0.0136978	0.0138532	0.325208
cg06614295	0.00194275	0.0127202	0.878926	0.00769537	0.00718434	0.286741	-0.0097084	0.0103486	0.350483
cg06614301	-0.00412956	0.0423347	0.922492	0.00894242	0.0239104	0.709215	0.0100048	0.0344417	0.772059
cg06614337	0.00562387	0.0102701	0.585214	0.00737159	0.00580051	0.20679	-0.00276425	0.00835532	0.741473
cg06614395	-0.000111369	0.0103861	0.991466	0.00703691	0.00586604	0.233187	0.00411468	0.00844972	0.627373
cg06614423	0.00271615	0.00313059	0.387724	-0.000968038	0.00176814	0.585288	-0.000626239	0.00254691	0.806288
cg06614436	-0.00167273	0.00509139	0.743204	-0.00330982	0.00287559	0.252531	0.00300145	0.00414213	0.470415
cg06614472	0.0122891	0.0134491	0.363091	0.00826575	0.00759597	0.279187	-0.0140679	0.0109416	0.201569
cg06614508	0.0234061	0.0212628	0.27368	-0.00212379	0.0120091	0.859993	-0.0124514	0.0172985	0.473363
cg06614534	-0.00398069	0.0151659	0.793504	0.0115927	0.0085656	0.179042	-0.00153025	0.0123383	0.90155
cg06614563	0.0010961	0.00280422	0.696739	-0.00247741	0.00158381	0.120991	0.0019138	0.00228139	0.403582
cg06614609	-0.000369838	0.00970533	0.96968	-0.00179707	0.00548152	0.743731	-0.000679929	0.00789584	0.931553
cg06614633	0.0408328	0.0300743	0.177667	0.0179727	0.0169858	0.29261	-0.0515559	0.0244671	0.0376577
cg06614640	-0.00924994	0.0168807	0.584966	0.00581743	0.00953415	0.543163	0.00682869	0.0137334	0.62014
cg06614697	-0.0074465	0.0155426	0.632934	0.00244905	0.00877841	0.780844	0.00464263	0.0126448	0.714294
cg06614754	-0.0854507	0.0451945	0.0616142	0.0184265	0.0255257	0.472085	0.0899995	0.0367683	0.0161543
cg06614949	0.0156879	0.0115715	0.178299	-0.00388434	0.00653551	0.553652	-0.0230453	0.00941404	0.0161446
cg06614951	0.00100479	0.00436874	0.818574	-0.00251135	0.00246745	0.311283	0.0022424	0.00355422	0.529566
cg06614969	-0.0192471	0.0142435	0.179713	0.00342556	0.00804467	0.671175	0.00769103	0.0115879	0.508433
cg06615010	0.000629715	0.0313215	0.984001	-0.0172495	0.0176902	0.331917	-0.0094441	0.0254818	0.71172
cg06615040	-0.00286728	0.00476722	0.548925	0.00336355	0.00269251	0.214558	0.00350676	0.00387841	0.36812
cg06615097	-0.00263679	0.00263056	0.318634	0.000810929	0.00148573	0.586435	0.00203671	0.00214011	0.343598
cg06615123	0.0128456	0.0193283	0.507867	-0.0133374	0.0109166	0.22473	-0.000336029	0.0157247	0.982994
cg06615152	0.00181276	0.0192623	0.925215	-0.00929098	0.0108793	0.395183	0.00173142	0.015671	0.91225
cg06615154	0.0198226	0.0206247	0.338862	-0.00266577	0.0116487	0.819465	-0.0198556	0.0167793	0.239538
cg06615189	0.00300306	0.00477167	0.530582	-0.00101459	0.00269501	0.707383	-0.0016692	0.00388202	0.668153
cg06615203	0.0290288	0.0224053	0.198149	-0.00338898	0.0126544	0.789408	-0.0238161	0.018228	0.194417
cg06615209	0.00888123	0.0218989	0.685953	0.00320373	0.0123684	0.796159	0.0178261	0.017816	0.319502
cg06615304	0.0116655	0.0123594	0.347562	-0.0100156	0.00698051	0.15453	-0.00548823	0.010055	0.586431
cg06615316	-0.020135	0.0251946	0.426121	0.0102945	0.0142298	0.471128	0.0207207	0.0204973	0.314554
cg06615335	0.00652694	0.00563493	0.249557	-0.00288644	0.00318258	0.366659	-0.00488581	0.00458434	0.28915
cg06615355	-0.00197064	0.0163144	0.904104	0.0046661	0.00921428	0.613714	-0.00218257	0.0132727	0.869723
cg06615378	0.000672905	0.00756347	0.929289	-0.00172985	0.00427181	0.6864	-0.00360607	0.00615331	0.559198
cg06615444	-0.00599826	0.0115261	0.603954	0.00338318	0.00650988	0.604445	-0.00497192	0.00937713	0.597161
cg06615445	0.00118929	0.0229073	0.9587	-0.0174058	0.0129379	0.181623	0.00219202	0.0186364	0.906609
cg06615464	-0.00615194	0.0102515	0.549825	-0.00305294	0.00579002	0.599193	0.00460456	0.00834021	0.582142
cg06615479	-0.0175323	0.0799323	0.826842	0.01246	0.0451454	0.783132	0.0163419	0.0650295	0.802109
cg06615502	-0.0138529	0.00915142	0.13331	0.00121967	0.00516868	0.813947	0.0126535	0.0074452	0.0923875
cg06615521	-0.010011	0.0109442	0.36258	0.00195845	0.00618126	0.752042	0.00581281	0.00890376	0.515383
cg06615524	0.020117	0.0157992	0.205927	-0.0179584	0.0089233	0.0469077	-0.0176764	0.0128535	0.1722
cg06615609	0.00460836	0.0149044	0.757829	-0.0123725	0.00841791	0.144824	-0.00278576	0.0121255	0.81877
cg06615610	3.83733e-05	0.0030079	0.989847	-0.00156779	0.00169885	0.358351	0.00102335	0.0024471	0.676723
cg06615659	-0.0118993	0.00465856	0.0121807	0.0021924	0.00263113	0.406728	0.0092245	0.00379	0.0167477
cg06615667	0.00847668	0.00419132	0.045856	-0.00208342	0.00236724	0.380955	-0.00310333	0.00340987	0.365003
cg06615676	0.00554659	0.0116623	0.635418	-0.000606816	0.00658682	0.926786	-0.00195355	0.00948795	0.837298
cg06615678	-0.000769325	0.00924222	0.93383	-0.00257873	0.00521997	0.622402	0.000475683	0.00751908	0.949686
cg06615699	-0.0180627	0.0286973	0.530538	0.00236295	0.0162081	0.884388	0.0114668	0.0233469	0.624419
cg06615743	0.00342483	0.0095251	0.719951	0.00683109	0.00537973	0.207169	-0.00316112	0.00774921	0.684216
cg06615754	0.0502441	0.0258884	0.0551566	-0.00940891	0.0146217	0.521409	-0.0195434	0.0210617	0.355735
cg06615830	-0.00508217	0.0136696	0.710855	-0.000864243	0.00772054	0.911099	0.00729429	0.011121	0.513424
cg06615840	-0.0347284	0.0214281	0.108296	0.00774539	0.0121025	0.523676	0.0250081	0.017433	0.154605
cg06615843	0.000381132	0.0248863	0.987812	0.00928539	0.0140557	0.510409	0.00168285	0.0202464	0.933927
cg06615861	-0.002518	0.0026921	0.351918	-2.21378e-05	0.00152049	0.988413	0.000857128	0.00219018	0.696388
cg06615892	0.00477939	0.0135644	0.725333	-0.00972887	0.00766109	0.207125	0.00710617	0.0110354	0.521116
cg06615912	-0.00566546	0.00654431	0.388765	-0.005349	0.00369619	0.151042	0.00728368	0.00532417	0.174427
cg06615940	-0.0146038	0.0119551	0.224808	0.00329063	0.00675219	0.627104	0.00469492	0.00972616	0.630378
cg06615999	0.00463572	0.0035678	0.196882	-0.00082063	0.00201508	0.684716	-0.00404988	0.00290261	0.166093
cg06616014	0.00116247	0.00821715	0.88779	-0.00162382	0.00464101	0.727175	-0.00642638	0.00668512	0.338769
cg06616051	-0.00627899	0.0217758	0.77369	0.00506041	0.0122989	0.681639	-0.00295441	0.0177159	0.867897
cg06616055	0.0226652	0.0235397	0.337993	0.00610651	0.0132951	0.647032	-0.0191063	0.0191509	0.320895
cg06616057	0.0117044	0.016004	0.466317	-0.00185889	0.00903899	0.837489	-0.00687276	0.0130202	0.598793
cg06616077	-0.00121332	0.00363617	0.739334	-0.000537275	0.00205369	0.794168	0.00010169	0.00295823	0.972648
cg06616081	0.0015619	0.0353221	0.96482	0.0111939	0.0199498	0.576009	0.00729665	0.0287366	0.800093
cg06616147	0.00922611	0.00499672	0.0678476	-0.00276701	0.00282213	0.329269	-0.00229662	0.00406512	0.573393
cg06616198	-0.0214704	0.0133003	0.109682	0.00249593	0.00751195	0.740401	0.0094573	0.0108206	0.384248
cg06616202	-0.0321139	0.0186354	0.087994	0.00824413	0.0105252	0.435355	0.0250419	0.015161	0.101789
cg06616221	-0.00459816	0.0143026	0.748523	-0.000677063	0.00807805	0.933374	-0.00537685	0.011636	0.645043
cg06616230	0.00116752	0.00931031	0.900463	0.00362517	0.00525842	0.4922	-0.00786259	0.00757447	0.301806
cg06616338	-0.000431253	0.00310164	0.889704	-0.0037714	0.00175179	0.0337826	0.000863855	0.00252336	0.732826
cg06616379	-0.015572	0.0179342	0.387359	-0.00130563	0.0101292	0.897703	0.0148927	0.0145905	0.309906
cg06616408	0.0581998	0.0384961	0.133794	-0.0314934	0.0217424	0.150676	-0.0239759	0.0313188	0.445788
cg06616476	-0.00594937	0.00538592	0.272031	-0.00246554	0.00304194	0.419607	0.00816734	0.00438175	0.065323
cg06616506	0.00408395	0.0114874	0.722966	0.0031851	0.006488	0.624579	0.0010399	0.00934561	0.911629
cg06616511	-0.0111063	0.126356	0.930138	0.00732869	0.0713651	0.918417	-0.0534605	0.102798	0.604197
cg06616512	-0.025461	0.0268602	0.345508	-0.00632657	0.0151705	0.677568	0.0110065	0.0218523	0.61562
cg06616545	0.0118439	0.016882	0.484611	-0.00748814	0.0095349	0.434148	-0.00448769	0.0137345	0.744557
cg06616546	-0.0233128	0.0281482	0.409561	0.0200705	0.015898	0.20978	0.0213258	0.0229002	0.354012
cg06616600	0.00583028	0.0227563	0.79833	-0.00577084	0.0128527	0.654424	-0.00265978	0.0185136	0.886059
cg06616661	-0.00399184	0.036456	0.913032	-0.00851637	0.0205902	0.680061	-0.0136261	0.029659	0.646948
cg06616674	0.00270139	0.00430805	0.532081	-0.00196896	0.00243317	0.42035	-0.00147059	0.00350484	0.675704
cg06616678	0.00240022	0.00378104	0.527035	-9.23135e-06	0.00213551	0.99656	-0.00348019	0.00307609	0.260661
cg06616683	0.0125558	0.0235762	0.595543	-0.0150579	0.0133157	0.260885	-0.000120467	0.0191806	0.995002
cg06616684	-0.0726119	0.0344975	0.0378626	0.0281503	0.019484	0.151707	0.0442183	0.0280657	0.118357
cg06616710	-0.0614563	0.032087	0.0583691	-0.0050108	0.0181226	0.78275	0.0322216	0.0261046	0.220032
cg06616729	0.00262399	0.00566183	0.644068	-0.00108644	0.00319778	0.734772	0.00202497	0.00460622	0.661183
cg06616740	-0.020813	0.0164755	0.209489	-0.00342325	0.00930526	0.713753	0.0167133	0.0134037	0.215401
cg06616741	0.0215658	0.0179956	0.233655	-0.022681	0.0101638	0.0279242	-0.0139982	0.0146405	0.341357
cg06616755	0.0212482	0.0293303	0.47052	0.0162817	0.0165656	0.328096	-0.0130513	0.0238619	0.585655
cg06616765	-0.00047663	0.0063075	0.939919	-0.000400507	0.00356244	0.910717	0.000744166	0.00513151	0.884994
cg06616806	0.000834286	0.00269863	0.757862	0.000274919	0.00152417	0.857233	-0.0004701	0.00219549	0.830898
cg06616863	0.0366036	0.0321345	0.257449	-0.0271131	0.0181494	0.138418	-0.00911428	0.0261432	0.728116
cg06616879	0.0135971	0.00853767	0.11447	-0.00751107	0.00482203	0.122539	-0.00757513	0.00694588	0.278126
cg06616903	-0.0142281	0.0408793	0.728548	-0.0149298	0.0230884	0.51938	-0.00475173	0.0332576	0.886681
cg06616905	-0.0206852	0.0305173	0.499483	0.00520877	0.017236	0.763138	0.00053569	0.0248276	0.98283
cg06616976	0.0117586	0.0179951	0.515005	-0.00176213	0.0101635	0.862712	0.0031703	0.01464	0.829009
cg06617062	0.035932	0.0296779	0.22891	-0.000379957	0.0167619	0.981961	-0.0165258	0.0241447	0.495306
cg06617083	0.00822573	0.0254167	0.746904	-0.00328874	0.0143552	0.819271	-0.0028453	0.0206779	0.890838
cg06617093	-0.00232864	0.0122632	0.849789	-0.00714809	0.00692619	0.304595	0.00303405	0.0099768	0.761689
cg06617101	0.00270311	0.0137636	0.844707	-0.00376229	0.0077736	0.629477	-0.0063047	0.0111974	0.574688
cg06617117	-0.000331249	0.0178826	0.985259	-0.00836882	0.0101	0.409346	-0.00589582	0.0145485	0.686175
cg06617136	0.0045188	0.00337351	0.183508	-0.00143275	0.00190534	0.453874	-0.0061039	0.00274454	0.0284431
cg06617202	-0.00667691	0.0248202	0.788487	0.0159977	0.0140184	0.256568	0.0111634	0.0201927	0.581631
cg06617215	-0.0115825	0.0088883	0.195588	0.0177266	0.00502007	0.000632419	0.00112783	0.00723114	0.876379
cg06617217	0.0364903	0.0532692	0.49495	0.0212085	0.0300862	0.48253	-0.0197126	0.0433375	0.650215
cg06617335	0.0152337	0.0311439	0.625836	-0.00266869	0.0175899	0.879722	0.00443065	0.0253373	0.861545
cg06617341	-0.00521844	0.0101203	0.607266	-0.00608876	0.00571589	0.289387	0.00204379	0.00823343	0.804475
cg06617348	-0.0195775	0.0288705	0.499297	-0.00812188	0.0163059	0.619534	0.00289604	0.0234878	0.902122
cg06617406	-0.015607	0.0245346	0.526179	0.012275	0.0138571	0.377878	0.0100722	0.0199603	0.614965
cg06617414	0.0029846	0.00310707	0.339126	-0.00151828	0.00175486	0.389049	-0.00189566	0.00252778	0.455092
cg06617418	-0.00841909	0.0290809	0.772806	0.0111869	0.0164248	0.497413	0.00677662	0.023659	0.775154
cg06617449	-0.0222601	0.0253177	0.381427	0.017396	0.0142993	0.226693	0.0208121	0.0205974	0.31478
cg06617455	-0.00918553	0.00732587	0.21288	0.0070896	0.00413762	0.0897915	0.00675027	0.00596001	0.260149
cg06617456	0.0106843	0.00643651	0.10012	-0.00441798	0.00363531	0.227172	-0.00614098	0.00523647	0.243745
cg06617471	-0.000408818	0.00268691	0.87938	0.00043026	0.00151755	0.777375	-0.00114812	0.00218595	0.600611
cg06617490	0.0161733	0.0299135	0.589963	-0.00450217	0.016895	0.79043	-0.00732398	0.0243364	0.764092
cg06617501	-0.00289974	0.0118107	0.806568	-0.0040193	0.00667063	0.548208	0.00476529	0.00960867	0.62105
cg06617528	0.0183207	0.0116472	0.118949	-0.0116673	0.00657831	0.0792361	-0.0125934	0.00947569	0.186926
cg06617629	-0.000924882	0.00761325	0.903557	-0.00419159	0.00429993	0.332057	-0.00232738	0.00619381	0.707908
cg06617642	-0.0157663	0.018907	0.406372	0.00665748	0.0106786	0.534441	0.00779997	0.0153819	0.613232
cg06617676	-0.0419345	0.0294332	0.157412	0.00688101	0.0166238	0.679833	0.0200853	0.0239456	0.403629
cg06617692	0.00259121	0.0553415	0.96275	0.0238087	0.0312566	0.448058	0.00302318	0.0450235	0.946602
cg06617741	0.00569896	0.0252106	0.82163	-5.57274e-05	0.0142388	0.996885	0.00315876	0.0205102	0.877919
cg06617769	0.00440215	0.00365144	0.230878	-0.00339555	0.00206232	0.102869	-0.00245726	0.00297065	0.410147
cg06617834	-0.00542546	0.0189266	0.774979	-0.00717497	0.0106896	0.503668	0.0136062	0.0153979	0.379052
cg06617876	-0.00395859	0.0177545	0.824029	0.0116059	0.0100277	0.249926	0.000904382	0.0144443	0.950203
cg06617879	0.00375945	0.00728632	0.607045	0.00360809	0.00411528	0.382764	-0.00655456	0.00592784	0.271552
cg06617886	-0.000828314	0.0094273	0.930165	0.00578206	0.0053245	0.280171	0.00334452	0.00766965	0.663744
cg06617888	-0.0131807	0.0157254	0.40397	0.00774397	0.00888165	0.38539	0.00409573	0.0127935	0.749543
cg06617936	0.00702186	0.0130452	0.591609	-0.00055481	0.00736785	0.940128	-0.00667323	0.010613	0.530957
cg06617961	-0.0349361	0.028442	0.222266	0.0161827	0.0160639	0.316224	0.0191569	0.0231392	0.40974
cg06617975	0.0101906	0.0245267	0.678692	0.00641793	0.0138526	0.644175	0.00236843	0.0199539	0.90576
cg06618047	0.00612164	0.0323559	0.85033	-0.0161349	0.0182745	0.379439	-0.0191667	0.0263234	0.468274
cg06618082	0.00491644	0.0253951	0.846891	-0.00829979	0.014343	0.564144	-0.0009898	0.0206604	0.961887
cg06618097	-0.0149504	0.0261396	0.568669	0.0181989	0.0147635	0.22064	0.00583527	0.0212661	0.78436
cg06618105	-0.00609927	0.0218634	0.780854	-0.00128038	0.0123483	0.917628	0.0169559	0.0177871	0.3428
cg06618109	0.00440257	0.0164875	0.790012	-0.00455694	0.00931209	0.625682	-0.00184933	0.0134136	0.890626
cg06618114	-0.0102813	0.0345502	0.766658	0.0094524	0.0195138	0.629186	0.00966748	0.0281086	0.731633
cg06618123	0.00561721	0.00421001	0.185214	-0.0019815	0.00237779	0.406683	-0.00188214	0.00342508	0.583902
cg06618138	0.000295869	0.0146301	0.983906	-0.000175701	0.00826299	0.983079	-0.00391251	0.0119024	0.743072
cg06618163	-0.0120422	0.0144521	0.406727	0.00163519	0.00816245	0.841637	0.0123549	0.0117576	0.295933
cg06618254	0.000979157	0.00308552	0.751661	0.000181133	0.00174269	0.91743	9.62329e-05	0.00251025	0.969498
cg06618277	0.00428075	0.0311514	0.890983	-0.0294638	0.0175942	0.0971951	0.000517593	0.0253435	0.983747
cg06618298	0.0188076	0.0399413	0.638773	0.00669031	0.0225587	0.76742	-0.000308804	0.0324946	0.992437
cg06618322	-0.00404081	0.0128834	0.754458	0.000925052	0.00727649	0.899099	-0.00188359	0.0104814	0.857753
cg06618356	0.00415232	0.0235938	0.860663	0.00259277	0.0133257	0.846133	-0.0195311	0.0191949	0.311413
cg06618371	-0.00165294	0.0185264	0.929088	-0.00245766	0.0104636	0.814795	0.013638	0.0150723	0.367771
cg06618377	0.00537341	0.0136644	0.694996	0.00800373	0.0077176	0.302253	0.00326976	0.0111168	0.769282
cg06618418	-0.00289665	0.00813162	0.722441	-0.000388385	0.0045927	0.932779	0.00401448	0.00661554	0.54537
cg06618450	-0.010261	0.0173003	0.554471	0.0105259	0.00977111	0.284013	0.00953759	0.0140748	0.499598
cg06618474	-0.0118302	0.0228405	0.605663	0.00155901	0.0129002	0.904056	-0.00163849	0.0185821	0.929917
cg06618490	0.0361742	0.0203324	0.0783174	-0.00719695	0.0114836	0.532305	-0.0296436	0.0165416	0.0762079
cg06618497	0.0168078	0.0202038	0.40748	-0.00914928	0.011411	0.424612	-0.0236482	0.0164369	0.153415
cg06618512	0.026463	0.0235823	0.264539	-0.0201023	0.0133192	0.134446	-0.00706284	0.0191855	0.713567
cg06618524	-0.00479809	0.00890119	0.591082	0.0024588	0.00502735	0.625874	0.00569246	0.00724163	0.43372
cg06618610	-0.00153807	0.00308995	0.619764	-0.00012526	0.00174519	0.942928	0.00167439	0.00251385	0.506933
cg06618660	0.00443589	0.0120571	0.713736	-0.00408878	0.0068098	0.549609	0.00562584	0.00980915	0.5676
cg06618666	-0.0243927	0.0290649	0.403372	0.00305576	0.0164157	0.852713	0.030001	0.023646	0.207532
cg06618686	-0.0139286	0.0333096	0.676749	-0.0120782	0.0188131	0.522368	-0.000347717	0.0270993	0.989789
cg06618713	-0.00808223	0.00818442	0.325823	-0.00288586	0.00462252	0.533879	0.00978029	0.0066585	0.145078
cg06618740	-0.0581501	0.0242176	0.0182297	0.0102846	0.013678	0.453909	0.0362444	0.0197024	0.068855
cg06618764	0.00927652	0.0182478	0.61234	0.0078592	0.0103063	0.447554	-0.004692	0.0148456	0.752635
cg06618864	0.0070367	0.0184217	0.703305	-0.00785032	0.0104045	0.452351	-0.00343864	0.0149871	0.819005
cg06618866	-0.00173894	0.00861726	0.840493	-0.00549371	0.00486699	0.26175	0.00232326	0.00701063	0.741056
cg06618927	0.00232064	0.0133688	0.862549	0.00280853	0.00755064	0.710727	-0.00857444	0.0108763	0.432388
cg06618935	-0.00950528	0.0345463	0.783783	0.0103179	0.0195116	0.598135	0.0044302	0.0281054	0.875074
cg06618957	-0.025786	0.0160748	0.111906	0.0116702	0.00907899	0.201678	0.0186534	0.0130778	0.156947
cg06618958	0.0439929	0.019858	0.0290494	0.00710702	0.0112157	0.527774	-0.0302565	0.0161556	0.064074
cg06618968	-0.000161489	0.00863323	0.985114	-0.00104934	0.00487601	0.830055	0.000443325	0.00702362	0.9498
cg06619035	0.0102135	0.0256358	0.691195	-0.0138757	0.014479	0.340253	0.00426802	0.0208562	0.838277
cg06619040	0.00656953	0.0111657	0.557638	0.00461698	0.00630631	0.465842	-0.0143018	0.0090839	0.118616
cg06619047	0.00714366	0.0115436	0.537457	0.000287113	0.00651978	0.964964	-0.00423865	0.00939138	0.652746
cg06619059	0.00228493	0.00320469	0.477543	-0.000165431	0.00180999	0.927362	-0.000557073	0.0026072	0.83125
cg06619076	0.00378017	0.00425101	0.376051	-2.19605e-05	0.00240095	0.992721	-0.00452185	0.00345844	0.194108
cg06619150	0.0608439	0.0608134	0.319532	-0.00447098	0.0343471	0.896698	0.000332583	0.0494752	0.99465
cg06619155	0.0197334	0.0246027	0.424445	0.00825541	0.0138955	0.553809	-0.0335934	0.0200157	0.0964641
cg06619156	-0.027306	0.0135368	0.0464137	0.0154747	0.00764555	0.0456906	0.0153209	0.011013	0.167325
cg06619171	0.011688	0.0128184	0.364102	-0.00469602	0.00723975	0.518086	-0.0108927	0.0104285	0.298817
cg06619247	0.00751193	0.00332956	0.0262847	-0.00218248	0.00188052	0.248635	-0.00367878	0.00270879	0.177554
cg06619254	-0.0158808	0.0482957	0.74299	-0.00850136	0.0272772	0.755957	-0.0110523	0.0392913	0.779081
cg06619282	-0.014206	0.0200867	0.481101	-0.0144459	0.0113449	0.205911	0.0024773	0.0163417	0.879819
cg06619299	-0.0186104	0.0108837	0.0904433	0.0014925	0.00614706	0.808668	0.00467079	0.00885451	0.599036
cg06619301	-0.0327641	0.0337652	0.33426	-0.00357257	0.0190704	0.851785	-0.00141061	0.0274699	0.95915
cg06619346	0.0017473	0.0334875	0.958493	0.00428763	0.0189136	0.821132	0.00621635	0.027244	0.819987
cg06619360	0.00836281	0.0159067	0.600255	-0.00925541	0.00898401	0.305448	-0.013993	0.012941	0.282219
cg06619428	0.00815365	0.023854	0.733223	-0.000346313	0.0134726	0.979545	0.00452811	0.0194066	0.815993
cg06619462	-0.00187015	0.0362872	0.959002	0.00714175	0.0204949	0.728238	0.0113287	0.0295217	0.702002
cg06619494	0.0209066	0.0144094	0.15	-0.00929356	0.00813834	0.256258	-0.0121638	0.0117228	0.302002
cg06619521	-0.0253008	0.0236654	0.287649	0.00520596	0.0133661	0.697759	0.0271196	0.0192532	0.162125
cg06619558	0.00107415	0.0100316	0.914947	0.00154892	0.0056658	0.785136	0.00257206	0.00816128	0.753315
cg06619566	-0.0291493	0.010844	0.00844599	0.00668877	0.00612466	0.277464	0.01978	0.00882223	0.0272115
cg06619621	0.0512013	0.0277693	0.068232	-0.0259792	0.0156839	0.100836	-0.0171737	0.0225919	0.448978
cg06619693	0.00766572	0.0287856	0.790564	-0.00997382	0.0162579	0.540985	0.00437956	0.0234187	0.852038
cg06619706	-0.00248391	0.00704219	0.725056	0.0014704	0.00397739	0.712411	-0.00160916	0.00572922	0.779403
cg06619729	-0.0151541	0.0100073	0.133168	-0.00484441	0.00565206	0.393478	0.0127691	0.00814149	0.120011
cg06619766	0.0116511	0.00668513	0.0844985	-0.00533885	0.00377573	0.160534	-0.00729169	0.00543873	0.183118
cg06619807	0.0194346	0.0120582	0.110237	-0.00634747	0.00681043	0.353616	-0.00452745	0.00981005	0.645454
cg06619846	0.031001	0.0287471	0.283501	-0.00536526	0.0162362	0.741766	-0.00685788	0.0233874	0.769967
cg06619906	-0.00518339	0.0112836	0.646983	0.00440744	0.00637291	0.490831	0.00832299	0.00917983	0.366811
cg06619938	-0.00713427	0.00607918	0.243416	0.000985062	0.00343349	0.774796	0.00481789	0.00494576	0.332382
cg06619939	-0.00555308	0.0240438	0.81783	-0.00267247	0.0135798	0.844394	0.0100985	0.019561	0.606837
cg06619959	0.00123256	0.0171948	0.943001	-0.00899488	0.00971155	0.356615	0.00268659	0.013989	0.8481
cg06620016	-0.0167416	0.0135993	0.221247	0.000563762	0.00768085	0.941639	0.0237234	0.0110638	0.0344878
cg06620034	0.028679	0.0227123	0.209691	-0.0227591	0.0128278	0.0791362	-0.0216511	0.0184778	0.244143
cg06620088	-0.0237923	0.0142185	0.0974513	0.0117112	0.00803056	0.147948	0.0194601	0.0115676	0.0956949
cg06620092	0.034546	0.0255038	0.178678	-0.0224218	0.0144044	0.122791	-0.0167946	0.0207488	0.420231
cg06620117	0.00929062	0.0442383	0.834094	0.00327265	0.0249856	0.896058	0.00949356	0.0359904	0.792503
cg06620152	0.00582461	0.00470899	0.219075	-0.00439914	0.00265962	0.101317	-0.00401668	0.00383103	0.297006
cg06620193	-0.00667149	0.0427618	0.876342	0.0103239	0.0241516	0.66998	0.0207093	0.0347891	0.553027
cg06620200	0.00792478	0.0224249	0.724554	0.0104023	0.0126655	0.413461	-0.0325619	0.0182439	0.0773868
cg06620210	0.005061	0.00400445	0.209283	-0.0029331	0.00226169	0.197724	-0.00358801	0.00325784	0.273445
cg06620251	-0.00550577	0.0467538	0.906498	0.00962619	0.0264063	0.716239	0.00439943	0.0380369	0.908157
cg06620254	0.00496519	0.00725353	0.495262	-0.0016745	0.00409676	0.683623	-0.00330952	0.00590116	0.576197
cg06620266	0.000235349	0.00253437	0.926202	-0.000667319	0.0014314	0.642106	-0.000943759	0.00206185	0.648164
cg06620269	0.00364984	0.00586111	0.534914	-0.000920521	0.00331033	0.78154	-0.00180335	0.00476835	0.706106
cg06620299	0.00527689	0.0146862	0.720137	-0.0190442	0.00829469	0.0238088	-0.00532195	0.0119481	0.656996
cg06620390	-0.0348258	0.0188355	0.0674808	0.0163969	0.0106382	0.126462	0.0173758	0.0153238	0.259599
cg06620396	0.0188824	0.0273411	0.491436	0.00650062	0.0154421	0.674701	-0.0196122	0.0222435	0.380096
cg06620397	0.00423205	0.00579156	0.46669	-0.00296916	0.00327105	0.366259	-0.000297071	0.00471177	0.949856
cg06620480	0.0266299	0.0160802	0.100908	-0.00627828	0.00908205	0.491021	-0.00673497	0.0130822	0.607838
cg06620487	-0.0237711	0.0203741	0.246151	-0.000730989	0.0115072	0.949478	0.0156361	0.0165755	0.347833
cg06620528	-0.00979442	0.0121925	0.423736	0.00560659	0.00688626	0.417521	0.0132882	0.00991929	0.183465
cg06620529	0.032317	0.0526729	0.54094	0.00422984	0.0297494	0.887228	-0.0299255	0.0428524	0.486619
cg06620541	-0.0063823	0.0110436	0.564646	-0.00533293	0.00623739	0.39464	0.00299546	0.00898461	0.739546
cg06620569	-0.00555902	0.0139167	0.69043	0.00407244	0.00786007	0.605544	0.00623422	0.011322	0.583141
cg06620605	-0.000620706	0.00911202	0.945829	4.79493e-05	0.00514643	0.992585	0.003607	0.00741315	0.627651
cg06620649	-0.0445105	0.023293	0.0589405	0.011223	0.0131558	0.395693	0.0418539	0.0189502	0.0295309
cg06620654	-0.00425293	0.00189617	0.0271552	0.000807672	0.00107095	0.452557	0.00250274	0.00154264	0.107936
cg06620665	-0.018462	0.0136916	0.180635	0.000238968	0.00773298	0.97541	0.012613	0.0111389	0.260257
cg06620706	-0.0085748	0.00896645	0.341264	0.00527491	0.00506421	0.300157	0.000763455	0.00729472	0.916861
cg06620723	-0.00902737	0.0315298	0.775244	-0.00527928	0.0178079	0.767508	-0.00868889	0.0256513	0.735537
cg06620731	0.00408339	0.00333262	0.223406	-0.00405645	0.00188225	0.0336029	-0.00294785	0.00271127	0.27959
cg06620762	0.0117333	0.00443904	0.00956245	-0.00291601	0.00250715	0.247622	-0.00545111	0.00361141	0.134411
cg06620781	-0.0498933	0.0189954	0.0100091	0.0328776	0.0107285	0.00281638	0.0281307	0.0154539	0.0717652
cg06620837	0.00668331	0.00414795	0.110345	-0.00435122	0.00234274	0.0662687	-0.00487843	0.00337459	0.15147
cg06620911	-0.00335609	0.00567488	0.555619	0.00425961	0.00320515	0.186937	0.00339021	0.00461684	0.464511
cg06620923	0.00828048	0.0124142	0.506329	0.010393	0.00701149	0.141472	-0.00464899	0.0100997	0.646313
cg06620926	0.00970669	0.0500011	0.846476	-0.0503948	0.0282404	0.0774379	0.0339288	0.0406788	0.406272
cg06620947	0.0146291	0.0349606	0.676537	0.00211924	0.0197456	0.914749	-0.00282247	0.0284425	0.921155
cg06620993	0.0337213	0.0216254	0.12214	-0.0109797	0.0122139	0.370885	-0.0352813	0.0175935	0.0476821
cg06621060	-0.0178578	0.014683	0.226822	-6.9444e-05	0.0082929	0.993336	0.00732773	0.0119455	0.541012
cg06621080	-0.034057	0.0312847	0.278993	0.0164259	0.0176695	0.354853	0.0293355	0.0254519	0.251884
cg06621094	-0.00821985	0.00259585	0.0020566	0.00102031	0.00146612	0.488123	0.00781529	0.00211187	0.000355217
cg06621100	-0.0196843	0.0132306	0.140019	0.0154677	0.00747258	0.0410891	0.0180508	0.0107638	0.096732
cg06621126	0.000991874	0.00605036	0.870119	-0.00639735	0.00341721	0.0641752	0.000438935	0.00492231	0.929127
cg06621132	-0.0164912	0.0429547	0.701869	-0.00390618	0.0242606	0.872418	0.00670944	0.0349461	0.848144
cg06621169	0.0104157	0.0141606	0.463767	-0.0128333	0.00799782	0.111799	-0.00440709	0.0115204	0.702885
cg06621201	-0.00144274	0.0236048	0.951387	-0.0101566	0.0133319	0.447994	0.00093043	0.0192038	0.961456
cg06621211	-0.00305636	0.0102973	0.767239	0.00810994	0.00581588	0.166335	3.81579e-06	0.00837745	0.999638
cg06621241	-0.0187174	0.0103303	0.0730658	0.00172867	0.00583451	0.767641	0.0155273	0.0084043	0.0676857
cg06621249	0.00660814	0.0202926	0.745389	0.0199255	0.0114612	0.0852584	-0.0120519	0.0165092	0.467123
cg06621262	-0.00464288	0.0245643	0.850477	-0.000101736	0.0138738	0.994164	0.0146129	0.0199845	0.466394
cg06621309	0.00987898	0.0318291	0.756934	-0.0158522	0.0179769	0.380037	-0.0144328	0.0258948	0.578551
cg06621358	0.000357171	0.0121747	0.976655	0.000559442	0.00687619	0.935322	0.00317322	0.00990478	0.749368
cg06621361	0.000891279	0.00387641	0.81863	-0.000692702	0.00218938	0.752378	-0.00302255	0.00315368	0.340209
cg06621373	0.00690529	0.00742167	0.354439	-0.00775965	0.00419172	0.0671546	-0.00278383	0.00603795	0.645781
cg06621425	-0.0135633	0.0212914	0.525589	0.00583478	0.0120253	0.62861	0.00829669	0.0173218	0.633023
cg06621431	-0.00193158	0.0143229	0.893	0.00842903	0.00808951	0.299989	-0.00922499	0.0116525	0.430463
cg06621452	-0.0663257	0.0361047	0.0692351	0.0266492	0.0203918	0.194319	0.0319214	0.0293733	0.279813
cg06621480	0.00290791	0.027801	0.916909	0.00431917	0.0157019	0.783838	0.00582932	0.0226177	0.797153
cg06621570	0.0198277	0.0225783	0.381995	-0.00437927	0.0127521	0.732022	-0.0063301	0.0183687	0.731123
cg06621597	0.0231669	0.0267134	0.387931	-0.0127042	0.0150876	0.401823	-0.012372	0.0217329	0.570471
cg06621606	-0.0316959	0.0269182	0.241852	0.0018979	0.0152033	0.90091	0.0143624	0.0218995	0.513469
cg06621620	-0.00504745	0.00850579	0.554272	0.00657877	0.00480403	0.173996	0.00315425	0.00691995	0.649528
cg06621622	0.0267149	0.0230681	0.249642	-0.00370547	0.0130288	0.776699	-0.0158359	0.0187672	0.400833
cg06621638	-0.00271224	0.0104479	0.795719	0.00658607	0.00590091	0.267103	0.0029499	0.00849994	0.729298
cg06621659	7.10169e-05	0.00376467	0.984988	-0.000706705	0.00212627	0.740321	0.00164984	0.00306277	0.591332
cg06621682	0.000403885	0.01124	0.971409	-0.00100187	0.0063483	0.874926	0.00532514	0.00914438	0.561675
cg06621686	-0.00705961	0.0119199	0.555045	0.0027187	0.00673232	0.687218	0.000142914	0.00969754	0.988272
cg06621691	-0.00115478	0.0303209	0.969697	0.0218268	0.0171251	0.205483	-0.0151632	0.0246678	0.54018
cg06621744	0.00507382	0.0103276	0.624322	-0.0116152	0.00583299	0.0492321	-0.00183315	0.0084021	0.827744
cg06621757	0.00224171	0.00281436	0.427653	0.000172706	0.00158954	0.913701	0.000210251	0.00228964	0.927023
cg06621763	-0.00161669	0.035365	0.963631	0.00448873	0.019974	0.822658	0.00802616	0.0287714	0.780861
cg06621784	0.00417791	0.00251577	0.0999721	-0.00197731	0.0014209	0.167196	-0.00264646	0.00204672	0.199042
cg06621799	-0.0214576	0.0413942	0.605366	-0.00295376	0.0233792	0.899721	0.0036745	0.0336765	0.913337
cg06621843	0.0217212	0.0187928	0.250564	-0.0125911	0.0106141	0.238386	-0.019486	0.015289	0.205496
cg06621861	-0.0259225	0.0355126	0.46716	-0.0020509	0.0200573	0.918766	0.0098896	0.0288915	0.732857
cg06621863	-0.000937282	0.00917719	0.918861	0.00114508	0.00518323	0.825615	-0.00120972	0.00746617	0.871618
cg06621864	0.0198429	0.0223302	0.376388	-0.00533484	0.012612	0.673224	-0.0105157	0.0181669	0.564026
cg06621881	0.0018858	0.00319239	0.556069	-0.000117335	0.00180305	0.948246	-0.00149619	0.00259719	0.56588
cg06621900	0.0121399	0.0146824	0.410338	-0.00527673	0.00829255	0.52605	-0.00839282	0.011945	0.483955
cg06622006	0.014886	0.0231219	0.521205	-0.00222911	0.0130591	0.864816	0.00925866	0.018811	0.623683
cg06622072	-0.00338169	0.0135947	0.804074	-0.00297389	0.0076782	0.699362	-0.00224568	0.01106	0.839521
cg06622080	0.00232231	0.0119158	0.84588	0.0106724	0.00673001	0.116007	0.000994126	0.00969421	0.918531
cg06622108	-0.00549455	0.00950871	0.564695	0.002542	0.00537047	0.637031	0.00220505	0.00773587	0.776214
cg06622126	0.0141419	0.00766945	0.0682146	0.000956011	0.00433167	0.825783	-0.0136491	0.00623953	0.0310823
cg06622135	-0.00279946	0.0113705	0.80604	-0.00102862	0.00642201	0.873076	0.00303089	0.00925056	0.743879
cg06622151	-0.00857162	0.0207064	0.679808	-0.011066	0.0116949	0.346359	0.0123091	0.0168458	0.46671
cg06622260	-0.00778138	0.0182094	0.670079	-0.00214152	0.0102846	0.835485	0.00813201	0.0148144	0.584305
cg06622267	0.0134797	0.0164284	0.413915	-0.0145465	0.00927869	0.120168	-0.0103939	0.0133655	0.438639
cg06622286	-0.00141642	0.00929806	0.879236	-0.00338764	0.0052515	0.520382	0.00245028	0.0075645	0.74669
cg06622302	-0.00208762	0.0600664	0.972346	0.020644	0.0339252	0.544254	0.00187716	0.0488674	0.969436
cg06622379	0.00468128	0.00540569	0.388611	-0.00098724	0.00305311	0.747115	-0.00118543	0.00439784	0.788075
cg06622404	0.00467117	0.0104639	0.656287	0.00368238	0.00590996	0.534678	-0.0127147	0.00851297	0.1385
cg06622408	-0.0125041	0.0298246	0.675947	-0.0145433	0.0168448	0.39004	0.00504831	0.024264	0.835616
cg06622468	-0.0172369	0.0105186	0.104481	0.0103164	0.00594086	0.0856157	0.0102449	0.00855749	0.234122
cg06622528	0.00155541	0.00822237	0.850352	-0.00380558	0.00464396	0.414507	-0.00324513	0.00668937	0.628675
cg06622553	-0.0023754	0.00308183	0.442694	0.00171079	0.0017406	0.328092	0.00187388	0.00250724	0.456619
cg06622562	-0.0117622	0.0140677	0.405124	0.0213516	0.00794537	0.00846356	0.00468833	0.0114449	0.682961
cg06622573	-0.0393235	0.0259294	0.132596	0.020345	0.0146448	0.16791	0.0219647	0.021095	0.300332
cg06622582	-0.00574175	0.014237	0.687608	0.00472279	0.00804101	0.558328	0.0109584	0.0115826	0.346422
cg06622591	-0.00653386	0.00299373	0.0314607	0.00134387	0.00169085	0.428657	0.00372974	0.00243557	0.128902
cg06622725	-0.00199491	0.00265461	0.454159	-0.000149998	0.00149931	0.920514	0.00353761	0.00215968	0.104623
cg06622735	0.000690486	0.00254709	0.786894	-0.00126892	0.00143859	0.379901	0.00133705	0.0020722	0.520284
cg06622833	-0.0199354	0.0130929	0.131074	1.9495e-05	0.00739478	0.997902	0.020385	0.0106518	0.0585681
cg06622857	-0.00124185	0.022052	0.955206	0.00342467	0.0124549	0.783921	0.00914862	0.0179406	0.61124
cg06622892	-0.0341298	0.0159266	0.0345943	0.0142605	0.0089953	0.116114	0.0190577	0.0129572	0.144545
cg06622953	0.00358364	0.00402376	0.375315	-0.00243781	0.0022726	0.286041	0.00115576	0.00327356	0.724802
cg06622994	-0.0325236	0.0196185	0.100555	0.00356596	0.0110804	0.748271	0.0225524	0.0159608	0.160826
cg06622996	-0.0131614	0.0106123	0.217863	0.00842356	0.00599379	0.163071	0.00788206	0.00863373	0.363516
cg06622999	0.00608154	0.00671354	0.367231	-0.00126256	0.00379178	0.739866	-0.00598098	0.00546185	0.27618
cg06623017	-0.00356564	0.017903	0.842547	-0.00269232	0.0101116	0.790597	-0.00481145	0.0145651	0.741848
cg06623057	0.0143256	0.012627	0.259343	-0.00761829	0.00713168	0.28804	-0.00918727	0.0102728	0.373336
cg06623120	0.00655197	0.00406689	0.110385	-0.00461788	0.00229696	0.0471338	-0.0028926	0.00330865	0.384118
cg06623150	0.00818665	0.0144743	0.572959	-0.00761572	0.00817502	0.353841	-0.0129765	0.0117757	0.273172
cg06623151	0.0258641	0.0134034	0.05654	-0.00726261	0.00757017	0.339732	-0.011544	0.0109044	0.29236
cg06623197	0.0291123	0.0306381	0.344349	-0.00526243	0.0173043	0.761688	-0.000465252	0.0249259	0.985146
cg06623218	0.0152714	0.0156558	0.331741	0.00478943	0.00884231	0.589289	-0.0140956	0.0127369	0.271142
cg06623219	-0.0347574	0.0515383	0.501645	-0.000263683	0.0291086	0.992791	0.00572496	0.0419293	0.891676
cg06623227	-0.00519451	0.0532213	0.922448	0.00792937	0.0300591	0.792494	0.00837341	0.0432985	0.847055
cg06623259	-0.00748427	0.0198107	0.706404	0.011408	0.011189	0.310439	-0.00023114	0.0161171	0.988587
cg06623268	0.00420472	0.00341528	0.221214	-0.00102861	0.00192894	0.595065	-0.00167915	0.00277853	0.54702
cg06623274	-0.0109577	0.0479194	0.819603	-0.00674872	0.0270646	0.803608	-0.0126422	0.0389851	0.746415
cg06623295	0.0532644	0.0259201	0.042545	-0.00357155	0.0146395	0.807767	-0.0320519	0.0210875	0.131744
cg06623333	0.0324362	0.0417781	0.439387	-0.0381124	0.0235961	0.109482	-0.0281894	0.0339888	0.40891
cg06623345	0.0479292	0.0253279	0.0613966	-0.0378901	0.0143051	0.00941882	-0.0479642	0.0206057	0.021984
cg06623385	-0.0126483	0.00915812	0.170389	0.00565302	0.00517246	0.277114	0.00429133	0.00745065	0.565958
cg06623390	0.00685293	0.0118383	0.563998	0.000782479	0.00668619	0.907077	0.00194592	0.00963109	0.8403
cg06623468	-0.00723829	0.0124846	0.563396	0.00743095	0.00705125	0.294543	-0.000316608	0.0101569	0.975196
cg06623474	0.0212887	0.0131228	0.10796	-0.0149258	0.00741171	0.046771	-0.00939104	0.0106762	0.381213
cg06623486	-0.00127989	0.00594392	0.82996	0.00204152	0.0033571	0.544514	0.00284175	0.00483571	0.558113
cg06623544	0.0431648	0.0248902	0.0860257	-0.0067566	0.0140579	0.631853	-0.0338322	0.0202496	0.0979597
cg06623560	-0.000139872	0.00254845	0.956342	0.000831786	0.00143935	0.564665	-0.000121026	0.00207331	0.95357
cg06623562	-0.00103344	0.00920629	0.910852	0.000624389	0.00519967	0.904664	-0.000476299	0.00748984	0.949424
cg06623625	0.00541073	0.0496675	0.913474	0.0139846	0.028052	0.619231	0.0120894	0.0404073	0.765431
cg06623630	-0.0264365	0.0182616	0.150905	0.0120655	0.0103141	0.244914	0.0209632	0.0148569	0.161408
cg06623668	0.0273607	0.0484571	0.573611	0.00675105	0.0273683	0.805677	-0.0173196	0.0394226	0.661389
cg06623740	0.00507712	0.0524231	0.923044	0.0128086	0.0296083	0.666255	0.00989791	0.0426492	0.816962
cg06623778	0.0306916	0.0328904	0.353038	-0.0364743	0.0185764	0.0524246	-0.027927	0.0267582	0.299202
cg06623827	-0.033887	0.0181851	0.0653938	0.00709915	0.0102709	0.491078	0.0249352	0.0147946	0.0950879
cg06623892	0.0101065	0.0131159	0.442825	-0.00193763	0.0074078	0.794205	-0.00612516	0.0106705	0.567265
cg06623899	-0.0131508	0.01676	0.434548	0.00555758	0.00946596	0.558479	0.00689397	0.0136352	0.614272
cg06623904	-0.00228336	0.0022792	0.318896	0.000349794	0.00128728	0.7864	0.000951462	0.00185426	0.60902
cg06623918	0.0106057	0.00836119	0.207645	-0.0068666	0.00472236	0.149125	-0.00287971	0.00680231	0.672972
cg06623930	0.00388301	0.0427785	0.92786	-0.0166226	0.0241611	0.493085	0.0231751	0.0348027	0.50704
cg06623935	-0.0284154	0.0174872	0.10739	0.00581645	0.00987668	0.557279	0.0170999	0.0142268	0.232281
cg06623959	0.00107439	0.0188624	0.954694	-0.0153784	0.0106534	0.152064	-0.00173558	0.0153457	0.910184
cg06623961	0.0043261	0.035253	0.902584	-0.0322959	0.0199107	0.108009	-0.0219504	0.0286803	0.445905
cg06623962	-0.028711	0.0398477	0.472921	-0.00308378	0.0225058	0.891295	0.0102338	0.0324184	0.752917
cg06623981	-0.0233924	0.0126555	0.0675606	0.0106716	0.00714779	0.138652	0.0160166	0.010296	0.123023
cg06624012	0.00468307	0.0189299	0.805124	0.00550459	0.0106915	0.607814	-0.00456639	0.0154006	0.76747
cg06624020	-0.0084089	0.012439	0.500626	0.00156686	0.00702549	0.82398	0.00424915	0.0101198	0.67549
cg06624032	-0.0141561	0.0437544	0.746979	-0.0062043	0.0247123	0.802292	-0.0135656	0.0355967	0.70396
cg06624036	0.00916478	0.0285271	0.748693	-0.0119128	0.016112	0.461448	-0.0145552	0.0232084	0.532018
cg06624043	0.0336888	0.0236262	0.157073	-0.00230673	0.013344	0.863112	-0.0172281	0.0192212	0.372286
cg06624056	-0.0111468	0.0184799	0.547777	-0.000889909	0.0104373	0.932227	0.0213843	0.0150344	0.158097
cg06624121	-0.00879549	0.0185285	0.636057	0.00637536	0.0104648	0.54379	0.00225572	0.015074	0.881353
cg06624143	0.017951	0.118074	0.879475	0.0884832	0.0666875	0.187647	-0.0584812	0.0960598	0.544066
cg06624146	0.00326432	0.021954	0.882105	-0.0123157	0.0123995	0.323038	-0.0061814	0.0178608	0.73002
cg06624154	0.0224692	0.0147607	0.131172	-0.00203982	0.00833678	0.807218	-0.00295407	0.0120087	0.806201
cg06624156	-0.0127421	0.00697558	0.0707925	0.00246353	0.00393978	0.53323	0.00906034	0.00567503	0.113591
cg06624212	-0.00800354	0.0283761	0.778498	0.0165948	0.0160267	0.303008	0.00432736	0.0230856	0.851696
cg06624244	0.0138228	0.0132473	0.299311	-0.00515523	0.00748201	0.492441	-0.0109575	0.0107774	0.311795
cg06624267	0.011925	0.0156863	0.448948	-0.00709419	0.00885956	0.42522	-0.00711153	0.0127617	0.578624
cg06624284	0.00872372	0.00845854	0.304915	-3.45686e-05	0.00477734	0.994241	-0.00429467	0.0068815	0.534019
cg06624291	-0.000424224	0.0097052	0.965224	0.00102273	0.00548145	0.852375	0.00161673	0.00789574	0.838184
cg06624299	0.0168833	0.0154043	0.27576	-0.00820697	0.0087003	0.347849	-0.0143262	0.0125323	0.255766
cg06624310	0.0176089	0.010561	0.0986361	-0.00410464	0.00596479	0.492988	-0.0176085	0.00859196	0.0430931
cg06624337	0.000517745	0.00771523	0.946633	0.00155561	0.00435752	0.721865	0.00685266	0.00627678	0.277621
cg06624368	0.0189079	0.0191264	0.325305	0.0046699	0.0108025	0.666474	-0.0167344	0.0155604	0.284814
cg06624369	-0.0160344	0.0385606	0.678448	-0.00170734	0.0217788	0.937674	-0.000896782	0.0313712	0.977253
cg06624377	-0.00518922	0.00994939	0.603152	0.00384974	0.00561937	0.494908	-0.00219983	0.00809439	0.786369
cg06624418	-0.00419014	0.00827453	0.61372	0.00177646	0.00467342	0.704679	0.0015	0.0067318	0.824136
cg06624525	0.00580207	0.029756	0.845806	0.00275965	0.016806	0.869907	-0.00491404	0.0242082	0.839563
cg06624547	0.00928155	0.00971397	0.341684	-0.00147329	0.00548641	0.788853	-0.00382306	0.00790287	0.629638
cg06624562	0.00341432	0.00883027	0.699845	0.000155772	0.0049873	0.975147	-0.00484631	0.00718393	0.501516
cg06624613	0.022113	0.0194354	0.257991	-0.0152581	0.010977	0.167678	-0.00998079	0.0158118	0.529363
cg06624711	0.00340444	0.00393678	0.389273	-0.00247396	0.00222348	0.26858	-0.00233138	0.0032028	0.468398
cg06624712	-0.00936628	0.0112435	0.406847	-0.00210235	0.00635027	0.741302	0.00739854	0.00914721	0.420572
cg06624731	0.00969453	0.00688225	0.16211	0.00328537	0.00388706	0.400054	-0.00822859	0.00559911	0.144866
cg06624832	-0.0012401	0.00323472	0.702275	0.000703089	0.00182696	0.701188	0.000915681	0.00263163	0.728622
cg06624877	-0.0144671	0.0406942	0.722974	0.00319472	0.0229839	0.889737	-0.00326499	0.0331071	0.921642
cg06624915	0.0335735	0.0254952	0.190958	0.00657349	0.0143996	0.649036	-0.0227615	0.0207418	0.275166
cg06624940	-0.03022	0.0145782	0.0408006	0.0122826	0.00823372	0.138979	0.0186969	0.0118602	0.118148
cg06624956	0.0275186	0.0191413	0.153716	-0.00142936	0.0108109	0.895086	-0.00724186	0.0155725	0.642933
cg06624978	0.00156838	0.00993787	0.874925	0.00363216	0.00561286	0.519072	-0.00334993	0.00808502	0.679532
cg06624991	0.00963943	0.0396064	0.808219	0.0121217	0.0223695	0.589127	0.00163758	0.032222	0.959571
cg06625004	0.0356968	0.0196395	0.0721801	-0.0220754	0.0110923	0.0493587	-0.0277694	0.0159778	0.0853522
cg06625039	0.0021902	0.00291121	0.453654	0.00133904	0.00164424	0.417398	-0.00202713	0.00236843	0.394143
cg06625062	0.00321574	0.00273089	0.241832	0.000648528	0.0015424	0.675064	-0.00242037	0.00222174	0.278648
cg06625066	-0.0427702	0.0167798	0.0123576	0.0040661	0.00947713	0.668834	0.0327369	0.0136513	0.0183745
cg06625077	0.00810079	0.0116509	0.488516	-0.00552889	0.00658036	0.402835	-0.00349134	0.00947865	0.713417
cg06625174	0.00871665	0.0243015	0.7206	-0.0139775	0.0137254	0.311009	-0.00638334	0.0197707	0.747482
cg06625233	0.0061678	0.00459575	0.182676	-0.00376851	0.00259566	0.149736	-0.00460717	0.0037389	0.220813
cg06625244	0.0405823	0.0271069	0.137576	-0.036692	0.0153098	0.0184435	0.000779097	0.022053	0.97189
cg06625258	0.00151955	0.00197218	0.442862	-0.00148447	0.00111388	0.185719	-0.000307023	0.00160448	0.848645
cg06625332	0.00678869	0.0134977	0.616126	0.00121362	0.00762342	0.873842	0.00565044	0.0109811	0.60802
cg06625414	0.000153242	0.00372017	0.967226	0.0001749	0.00210113	0.93383	-0.000993317	0.00302657	0.743461
cg06625486	-0.0283054	0.0232933	0.22722	0.00774149	0.013156	0.557591	0.0184799	0.0189504	0.331877
cg06625576	0.028807	0.0108591	0.00931298	-0.00823188	0.00613316	0.182635	-0.0180722	0.00883448	0.0434711
cg06625578	0.0228454	0.00979768	0.0217628	-0.00600667	0.00553368	0.280374	-0.013989	0.00797097	0.0823866
cg06625599	-0.0108877	0.0093075	0.244927	0.00187281	0.00525683	0.72241	-0.000403332	0.00757218	0.957629
cg06625602	0.00867776	0.00554886	0.121069	-0.00282672	0.00313397	0.369289	-0.00203753	0.00451431	0.652736
cg06625610	0.00149089	0.011934	0.900837	0.00532552	0.00674028	0.431375	-0.00360224	0.009709	0.711423
cg06625638	0.0285713	0.0144324	0.0505455	-0.0168637	0.00815133	0.0411949	-0.0188168	0.0117416	0.112246
cg06625640	-0.0455605	0.0331073	0.171912	0.0131379	0.0186988	0.483966	0.0245915	0.0269347	0.363479
cg06625677	0.00363751	0.0056029	0.517715	-0.00117194	0.00316449	0.711927	-0.00376821	0.00455828	0.410429
cg06625721	-0.00944833	0.0122944	0.444033	0.00755597	0.0069438	0.279193	-0.00155786	0.0100022	0.876549
cg06625730	-0.0172581	0.0178446	0.335858	0.00425588	0.0100785	0.673752	0.0154082	0.0145176	0.291141
cg06625767	-0.00155031	0.0122659	0.899681	-0.00201615	0.00692773	0.771647	-0.00234835	0.00997901	0.814444
cg06625777	0.0253965	0.0351619	0.471847	0.00346099	0.0198593	0.862008	-0.00817609	0.0286062	0.775623
cg06625804	-0.00178472	0.0253157	0.943941	0.000499677	0.0142982	0.972193	0.00204129	0.0205958	0.921252
cg06625816	0.00351481	0.0146475	0.810863	-0.00915829	0.00827285	0.270991	-0.013171	0.0119166	0.271749
cg06625838	-0.0116612	0.00667579	0.0838065	-0.00172872	0.00377045	0.647614	0.0154161	0.00543113	0.0055109
cg06625852	0.0117865	0.0253034	0.642387	0.0176672	0.0142912	0.219328	-0.0227157	0.0205857	0.272527
cg06625872	-0.00372684	0.0382871	0.922656	-0.014068	0.0216244	0.516852	-0.00993851	0.0311488	0.750355
cg06625886	-0.000801795	0.0463298	0.986227	0.0150852	0.0261668	0.565599	0.00669991	0.0376919	0.859283
cg06625914	-0.044343	0.017064	0.0108038	0.00260768	0.00963768	0.78729	0.0401012	0.0138825	0.00476297
cg06625916	0.00546781	0.0141236	0.699491	9.06974e-05	0.00797692	0.990951	-0.00504539	0.0114903	0.661557
cg06625934	0.00773002	0.0117502	0.512167	-0.00240376	0.00663643	0.717978	-0.00866547	0.00955942	0.366903
cg06626033	-0.00436112	0.0293643	0.882239	0.00623987	0.0165848	0.707551	0.0148229	0.0238895	0.536382
cg06626052	0.015833	0.0311622	0.612536	-0.000221422	0.0176002	0.989988	-0.00074152	0.0253522	0.976726
cg06626065	-0.0619031	0.0457971	0.179589	0.0445014	0.025866	0.0885052	0.0246314	0.0372585	0.510104
cg06626087	0.000972093	0.00401082	0.809002	-0.0019945	0.00226529	0.380766	0.0016823	0.00326303	0.607321
cg06626102	0.00538372	0.0218575	0.805958	0.00583247	0.012345	0.637652	0.000602451	0.0177823	0.973042
cg06626113	0.0136103	0.0108706	0.213539	-0.00109285	0.00613966	0.859092	-0.0116854	0.00884385	0.189477
cg06626124	0.00526586	0.0162254	0.746217	-0.003816	0.00916401	0.678019	0.00237872	0.0132003	0.857366
cg06626135	0.0251739	0.0160709	0.120472	-0.0148398	0.00907679	0.105275	-0.0176844	0.0130746	0.179304
cg06626140	-0.00132079	0.0139512	0.924769	0.00312777	0.00787958	0.69227	0.00917238	0.0113501	0.420972
cg06626168	-0.0118789	0.0110374	0.28446	0.0163458	0.00623385	0.0101331	0.00681665	0.00897952	0.449595
cg06626184	0.00464947	0.022504	0.836746	0.000153814	0.0127102	0.990369	-0.00032046	0.0183083	0.98607
cg06626188	0.00189171	0.0211701	0.92898	-0.0137579	0.0119568	0.252682	0.00668274	0.0172231	0.69885
cg06626190	-0.00495781	0.00614169	0.421484	-0.00070927	0.0034688	0.838409	0.00608622	0.00499661	0.226122
cg06626224	0.00294518	0.00496974	0.554799	-0.0010624	0.00280689	0.70588	0.000599934	0.00404317	0.882346
cg06626232	-0.00231106	0.00801319	0.773644	0.00462855	0.00452581	0.308968	-0.00595506	0.00651918	0.363239
cg06626297	-0.00933761	0.0295594	0.752755	-0.00694375	0.016695	0.67838	-0.00395396	0.0240482	0.869741
cg06626314	0.00395726	0.009602	0.681145	-0.00181273	0.00542316	0.7389	-0.00133445	0.00781177	0.864713
cg06626315	0.00948555	0.0163802	0.563861	-0.00604364	0.00925149	0.515117	-0.0107015	0.0133263	0.423895
cg06626338	-0.00595218	0.0204477	0.771595	-0.00047002	0.0115488	0.967619	1.21925e-05	0.0166354	0.999417
cg06626359	-0.00220764	0.0144953	0.879263	-0.00282873	0.00818686	0.730444	0.00619204	0.0117927	0.600718
cg06626363	0.00382236	0.00911101	0.675745	-0.00242979	0.00514586	0.637845	0.00192375	0.00741233	0.795768
cg06626404	0.00888596	0.037442	0.812899	0.014441	0.0211471	0.496291	-0.0181386	0.0304612	0.552906
cg06626556	0.0132286	0.00944547	0.164516	0.00190378	0.00533476	0.721961	-0.0122535	0.00768443	0.114024
cg06626599	-0.0150373	0.0266063	0.573245	0.00733785	0.0150271	0.626423	0.00638242	0.0216457	0.768726
cg06626655	0.0107032	0.0114229	0.351064	-0.00220897	0.0064516	0.73279	0.000790214	0.00929318	0.93241
cg06626733	0.0129053	0.0085	0.132166	-0.000953456	0.00480076	0.842983	-0.0070636	0.00691524	0.309554
cg06626750	0.0258572	0.0330714	0.436182	-0.0179546	0.0186786	0.338798	-0.00873284	0.0269055	0.746195
cg06626759	-0.0258957	0.0291184	0.376006	0.00518831	0.016446	0.753071	-0.00203818	0.0236895	0.931612
cg06626786	-0.0102546	0.0117631	0.385473	0.00407063	0.00664376	0.541494	0.0116603	0.00956997	0.225987
cg06626801	-0.0366881	0.0205863	0.07782	-0.00226246	0.011627	0.84612	0.0153595	0.0167481	0.361347
cg06626825	-0.00424272	0.00969401	0.662593	0.00670689	0.00547513	0.223521	-0.0014945	0.00788663	0.850094
cg06626847	0.0112944	0.0200903	0.575278	0.0105335	0.0113469	0.355526	-0.00649619	0.0163446	0.691899
cg06626892	0.00260526	0.0306524	0.93244	-0.00125606	0.0173123	0.94231	-0.000512884	0.0249374	0.983633
cg06626898	-0.0309906	0.0226771	0.174877	-0.00377999	0.0128079	0.76852	0.0213893	0.0184491	0.249124
cg06626930	0.000642018	0.0106381	0.951999	0.00260484	0.00600832	0.665576	0.0054289	0.00865466	0.531934
cg06626980	0.0351825	0.0183914	0.0586693	-0.0122703	0.0103874	0.240355	-0.0195302	0.0149625	0.194855
cg06627005	-0.00464303	0.013604	0.733609	0.00650861	0.00768346	0.399007	0.0117941	0.0110676	0.289205
cg06627041	-0.0181003	0.0221448	0.415706	0.00748854	0.0125073	0.550732	0.0179417	0.0180161	0.321765
cg06627087	-0.013726	0.0356813	0.701306	0.00949628	0.0201526	0.638533	-0.000417837	0.0290288	0.988545
cg06627114	0.013909	0.0309372	0.653999	0.000240903	0.0174732	0.989028	-0.00347029	0.0251691	0.890619
cg06627151	0.0152898	0.0237511	0.52124	-0.00070522	0.0134145	0.95818	-0.01148	0.0193228	0.553803
cg06627170	-0.0104497	0.0142008	0.463575	0.00205305	0.00802052	0.798507	-0.00985728	0.0115531	0.395622
cg06627235	0.0111028	0.0248092	0.655481	-0.0101407	0.0140121	0.470969	-0.00400409	0.0201837	0.843157
cg06627277	-0.0638685	0.0291919	0.0310553	0.0190131	0.0164875	0.251639	0.0489463	0.0237493	0.0419557
cg06627324	-0.0165269	0.0378179	0.663064	0.0239606	0.0213593	0.264695	0.0145684	0.030767	0.636905
cg06627334	-0.00937826	0.0227581	0.681178	0.0013678	0.0128537	0.915472	0.00557508	0.018515	0.763967
cg06627354	-0.0746191	0.0315304	0.0199199	-0.00937122	0.0178082	0.599917	0.0743089	0.0256518	0.00464953
cg06627361	0.000401799	0.00222723	0.857209	-0.000152164	0.00125793	0.903967	0.000128572	0.00181198	0.943577
cg06627526	0.0110239	0.0261539	0.674312	-0.0119783	0.0147716	0.419388	-0.0137086	0.0212777	0.520905
cg06627532	0.00186555	0.0258085	0.942523	0.00212916	0.0145765	0.884168	-0.0100912	0.0209967	0.631867
cg06627548	0.00857546	0.0134016	0.523741	-0.000721335	0.00756914	0.924272	-0.00245257	0.0109029	0.82249
cg06627557	-0.00597562	0.00680942	0.382333	-0.00188848	0.00384593	0.624501	0.00738031	0.00553985	0.185877
cg06627580	-0.00639005	0.00648614	0.326959	0.00316541	0.00366334	0.389655	0.000420324	0.00527684	0.936675
cg06627617	-0.0358154	0.0376232	0.343464	0.0141227	0.0212494	0.507858	-0.00631775	0.0306086	0.836903
cg06627672	0.00120268	0.025201	0.962034	-0.00258005	0.0142334	0.856533	-0.00300115	0.0205025	0.883922
cg06627707	0.0403888	0.022932	0.0813162	-0.00517415	0.0129519	0.690401	-0.0208533	0.0186565	0.266406
cg06627717	0.030844	0.0238223	0.198448	-0.0150485	0.0134547	0.266106	-0.0292521	0.0193808	0.134432
cg06627767	0.0038904	0.00789566	0.623308	-0.000369101	0.00445943	0.934204	-0.00237647	0.00642357	0.71221
cg06627804	-0.0217981	0.012291	0.0792528	0.00696753	0.00694193	0.318001	0.0185973	0.00999947	0.0659096
cg06627825	-0.00103133	0.00511879	0.840741	-0.000173668	0.00289107	0.952222	0.00263512	0.00416442	0.528358
cg06627827	-0.0200545	0.0453236	0.659121	-0.00603679	0.0255986	0.81406	0.0028265	0.0368733	0.939055
cg06627916	-0.0290833	0.0205749	0.160667	0.0127671	0.0116206	0.274608	0.0321942	0.0167388	0.0573418
cg06627950	0.178996	0.0614504	0.00443576	0.0146988	0.0347069	0.67285	-0.192414	0.0499934	0.000211551
cg06628000	-0.0124939	0.0106136	0.24198	-0.000959423	0.00599449	0.87317	0.0100093	0.00863473	0.249194
cg06628001	0.0734089	0.031661	0.0224953	-0.0356446	0.017882	0.0490063	-0.0444882	0.0257581	0.0872903
cg06628027	-0.0255599	0.0220597	0.249405	0.0105625	0.0124592	0.398631	0.0195459	0.0179468	0.278779
cg06628109	0.0256257	0.0263108	0.332474	-0.013649	0.0148602	0.360617	-0.0226575	0.0214053	0.292429
cg06628133	0.0145243	0.0304024	0.633902	-0.00728524	0.0171712	0.672297	-0.0192008	0.0247341	0.439448
cg06628136	0.00650547	0.0049274	0.189822	-0.00402069	0.00278297	0.151719	-0.00450368	0.00400872	0.263982
cg06628165	0.00865014	0.00699201	0.218989	0.0019985	0.00394906	0.613943	-0.00786375	0.0056884	0.169986
cg06628219	-0.00850877	0.0316837	0.788838	0.0175394	0.0178948	0.329432	0.00336237	0.0257765	0.896483
cg06628447	0.00946827	0.062074	0.879081	0.0138839	0.0350591	0.692957	0.000584601	0.0505008	0.990787
cg06628448	0.0053298	0.00424089	0.211827	-7.82119e-05	0.00239524	0.974018	-0.00274051	0.00345021	0.428938
cg06628473	0.0412367	0.038132	0.282164	-0.0525295	0.0215368	0.0165245	-0.0411151	0.0310226	0.188143
cg06628617	0.0240826	0.0262642	0.361428	-0.0176782	0.0148339	0.236242	0.00149955	0.0213674	0.944194
cg06628622	0.0061121	0.0179749	0.734558	0.00428348	0.0101521	0.674001	-0.0163295	0.0146236	0.266874
cg06628679	0.00927678	0.011488	0.421322	-0.00130924	0.00648836	0.840505	-0.0162596	0.00934613	0.0850481
cg06628693	-0.00320637	0.00359062	0.374052	-0.000220908	0.00202796	0.91348	0.00432574	0.00292117	0.141862
cg06628744	0.0186595	0.0328827	0.571701	-0.0171947	0.018572	0.356803	-0.00226873	0.026752	0.932589
cg06628823	0.000981241	0.00650139	0.880343	-0.000668141	0.00367195	0.855992	0.00011143	0.00528925	0.983235
cg06628843	-0.0139948	0.0249494	0.576126	0.0124648	0.0140913	0.378551	0.0267776	0.0202977	0.190163
cg06628860	-0.0029708	0.0150336	0.843759	0.00574762	0.00849092	0.500056	0.00716625	0.0122307	0.559275
cg06628878	-0.0143579	0.0145749	0.326996	0.0135183	0.00823183	0.103754	0.00311482	0.0118575	0.793343
cg06628901	0.00302582	0.00941959	0.748723	-0.0096144	0.00532014	0.0738041	-0.00221656	0.00766338	0.773008
cg06628999	-0.00975416	0.0249876	0.697117	0.00490899	0.0141129	0.728707	-0.00174151	0.0203288	0.931906
cg06629086	0.00611784	0.00673168	0.365678	-0.00253676	0.00380202	0.506203	-0.0041808	0.0054766	0.447063
cg06629088	-0.00615378	0.00459585	0.183673	0.00211435	0.00259571	0.417302	0.0068973	0.00373899	0.0681017
cg06629120	-0.0388328	0.0245045	0.116253	0.00320169	0.0138401	0.817537	0.0304188	0.0199358	0.130272
cg06629130	0.00276002	0.0154261	0.858371	0.00471367	0.0087126	0.589723	-0.00472908	0.01255	0.707123
cg06629146	0.00735976	0.0157797	0.641959	-0.0037122	0.00891227	0.677935	-0.00564887	0.0128376	0.660889
cg06629170	-0.026879	0.02604	0.30451	0.00474968	0.0147073	0.747423	0.00757704	0.021185	0.721366
cg06629252	0.0236523	0.0190232	0.21671	-0.00582936	0.0107442	0.588666	-0.0104106	0.0154765	0.50274
cg06629279	0.00828526	0.0164699	0.616054	0.00208377	0.0093021	0.823216	-0.00305049	0.0133992	0.820383
cg06629304	-0.00847363	0.00956507	0.377844	0.00661381	0.00540231	0.22379	0.00696889	0.00778173	0.37269
cg06629337	-0.00502408	0.00842953	0.552543	-0.000124735	0.00476096	0.979151	0.00695978	0.00685791	0.312674
cg06629392	0.00747561	0.0152594	0.625298	0.00605982	0.00861842	0.483645	-0.00406545	0.0124144	0.744004
cg06629453	-0.00301768	0.0202884	0.882065	-0.00474328	0.0114588	0.679821	-0.00560252	0.0165058	0.735013
cg06629493	0.0193002	0.0123352	0.12089	-0.00336974	0.00696688	0.629691	-0.00781621	0.0100354	0.437937
cg06629548	-0.0006353	0.0210463	0.97598	-0.0035767	0.0118869	0.764132	0.00163088	0.0171224	0.924312
cg06629549	-0.00510552	0.00326012	0.12056	0.00115736	0.0018413	0.531103	0.00574672	0.0026523	0.0326821
cg06629578	-0.00384839	0.00987581	0.69762	0.00747305	0.00557781	0.183415	0.00205138	0.00803454	0.799011
cg06629612	0.0320155	0.0222458	0.153288	-0.0123859	0.0125643	0.326659	-0.0429064	0.0180982	0.0197084
cg06629644	-0.0377005	0.0157467	0.0185602	-0.00278459	0.00889369	0.754872	0.0262385	0.0128109	0.0432201
cg06629671	-0.0099253	0.0263821	0.707572	-0.0108456	0.0149005	0.468429	0.00162377	0.0214634	0.939849
cg06629700	0.0240387	0.0180831	0.186821	-0.00135538	0.0102133	0.894697	-0.0174534	0.0147117	0.238346
cg06629702	0.0128432	0.0216588	0.554562	-0.0258116	0.0122328	0.0374025	-0.000476617	0.0176207	0.978476
cg06629713	0.00337887	0.00894946	0.706582	-0.00366009	0.00505462	0.470724	0.00546998	0.0072809	0.454285
cg06629734	0.00186725	0.023555	0.936978	-0.0308079	0.0133038	0.0226576	-0.00318698	0.0191634	0.868259
cg06629748	0.0112358	0.0178483	0.530474	-0.0109244	0.0100806	0.281155	-0.0194256	0.0145206	0.18406
cg06629767	-0.00181017	0.00278648	0.517454	1.27648e-05	0.00157379	0.993545	-0.000568812	0.00226696	0.802406
cg06629775	7.67692e-05	0.00350026	0.982546	-0.000989902	0.00197693	0.617686	0.000820433	0.00284766	0.773873
cg06629870	0.0192409	0.012798	0.135942	-0.0068206	0.00722823	0.347691	-0.00980757	0.0104119	0.348529
cg06629935	0.0229611	0.021789	0.294568	0.00330587	0.0123063	0.788777	-0.0168496	0.0177266	0.344182
cg06629954	0.00684517	0.0151905	0.653258	-0.00316387	0.00857954	0.713095	-0.00884402	0.0123584	0.475921
cg06629999	-0.0109761	0.0282749	0.698717	0.0217354	0.0159695	0.176618	-0.0122896	0.0230032	0.594373
cg06630010	0.00371443	0.0424064	0.93038	-0.00732351	0.023951	0.760428	-0.0230437	0.0345001	0.505748
cg06630018	-0.00321894	0.00820638	0.695727	0.00556891	0.00463492	0.232449	-0.00271323	0.00667635	0.685339
cg06630096	-0.0273413	0.0204145	0.183568	0.0181135	0.01153	0.119407	0.0156707	0.0166083	0.347723
cg06630098	0.00193	0.00236489	0.416419	-0.000389665	0.00133568	0.771105	-0.00130411	0.00192397	0.49948
cg06630126	-0.0396081	0.0188416	0.0381025	0.00540885	0.0106416	0.612404	0.0218246	0.0153287	0.157689
cg06630137	-0.0691	0.0402118	0.0888816	0.00649517	0.0227114	0.775492	0.0396282	0.0327146	0.228682
cg06630141	0.00663762	0.0042962	0.12557	-0.00272877	0.00242647	0.263512	-0.00454582	0.0034952	0.196449
cg06630192	0.0473402	0.0344233	0.172193	-0.0444168	0.0194421	0.0244949	-0.0327062	0.0280053	0.245697
cg06630241	0.0504726	0.0484022	0.299618	-0.0448811	0.0273373	0.103847	-0.0248844	0.039378	0.528899
cg06630413	0.0181581	0.0200007	0.366172	-0.0146443	0.0112963	0.19789	-0.015599	0.0162717	0.34009
cg06630416	-0.0166566	0.0120488	0.169984	0.00771895	0.00680512	0.259442	0.00667471	0.0098024	0.497524
cg06630425	-0.0227536	0.0293679	0.440337	0.0105097	0.0165869	0.527808	0.0382955	0.0238925	0.112191
cg06630455	-0.0205844	0.0182595	0.262359	-0.000244523	0.0103129	0.981132	0.0266453	0.0148552	0.075949
cg06630494	0.0137344	0.00741887	0.0671414	-0.00960731	0.00419014	0.023995	-0.0102883	0.00603567	0.0914396
cg06630557	0.001767	0.00292268	0.546854	0.00159999	0.00165071	0.334797	-0.0022413	0.00237776	0.348199
cg06630567	0.0171713	0.0334588	0.608962	0.00642393	0.0188974	0.734631	-0.00229708	0.0272206	0.932921
cg06630619	-0.00477899	0.0104298	0.647819	0.00493774	0.00589071	0.403944	-0.001365	0.00848524	0.872529
cg06630633	0.00707729	0.0373169	0.849973	0.00545313	0.0210764	0.796385	0.00668214	0.0303594	0.82625
cg06630656	0.00124577	0.0112698	0.912207	-0.00594185	0.00636511	0.352855	0.00514779	0.00916859	0.575766
cg06630668	-0.00235153	0.0483956	0.961345	-0.0260731	0.0273336	0.342489	-0.0178235	0.0393725	0.651774
cg06630709	0.000285358	0.0239251	0.990508	0.012252	0.0135128	0.366792	0.00252939	0.0194644	0.896873
cg06630731	-0.0221518	0.0407488	0.587938	0.0147636	0.0230147	0.522705	0.0208918	0.0331515	0.530035
cg06630737	-0.00396831	0.00509229	0.437694	0.00196288	0.0028761	0.496546	0.000752676	0.00414287	0.856209
cg06630764	0.00215313	0.00634637	0.735132	-0.00439821	0.0035844	0.222747	0.000514239	0.00516313	0.920867
cg06630771	-0.00530165	0.0428557	0.901799	0.00426584	0.0242047	0.860469	0.0180355	0.0348656	0.606122
cg06630787	-0.00526842	0.00790816	0.506848	0.00917527	0.00446649	0.042614	0.00223296	0.00643374	0.729282
cg06630799	-0.00528139	0.00853314	0.537401	0.00514757	0.00481948	0.288111	0.000933458	0.0069422	0.893313
cg06630804	-0.0799788	0.0318454	0.0136576	0.0380166	0.0179861	0.0370837	0.0513978	0.0259081	0.0500693
cg06630839	-0.0340363	0.0202095	0.0953312	8.64587e-05	0.0114143	0.993972	0.019917	0.0164416	0.228663
cg06630869	0.00255249	0.00795111	0.748876	-0.00331461	0.00449075	0.462219	-0.0019893	0.00646868	0.759094
cg06630915	-0.00924813	0.0259462	0.722281	0.00508013	0.0146543	0.729587	0.0124714	0.0211087	0.556004
cg06630932	-0.000897176	0.0286558	0.975087	0.00714589	0.0161846	0.659807	0.00958063	0.0233131	0.682003
cg06630943	0.00985178	0.0153138	0.521515	-0.0102136	0.00864917	0.240509	-0.0058779	0.0124587	0.638124
cg06630958	-0.00953036	0.0128966	0.461685	0.00126314	0.00728396	0.862684	0.0021449	0.0104922	0.838442
cg06630983	0.00311039	0.00632643	0.624067	0.00123238	0.00357314	0.730909	-0.000947291	0.00514691	0.854354
cg06630988	0.00493234	0.0228885	0.82983	-0.00299999	0.0129273	0.81697	-0.00427777	0.0186211	0.818782
cg06631010	-0.000260038	0.00441456	0.953148	0.00306014	0.00249332	0.222637	-0.00202614	0.0035915	0.573942
cg06631028	-0.00565173	0.0234786	0.810276	0.00513703	0.0132606	0.699307	0.00442022	0.0191011	0.817478
cg06631147	-0.00249747	0.00355998	0.484628	0.000445935	0.00201066	0.824943	0.00166121	0.00289625	0.56757
cg06631160	-0.0112273	0.0122939	0.363357	0.00335459	0.00694354	0.630085	0.012229	0.0100018	0.224384
cg06631184	0.0136207	0.0109152	0.215056	0.00209287	0.00616487	0.734972	-0.0121937	0.00888015	0.172842
cg06631222	0.0039166	0.0162617	0.810175	0.000974995	0.00918451	0.915675	0.00302495	0.0132298	0.81962
cg06631310	-0.0197398	0.0279631	0.48191	0.0181698	0.0157934	0.252751	-0.000416874	0.0227496	0.985417
cg06631317	-0.0092635	0.0102456	0.368135	-0.00404964	0.00578665	0.485695	0.00280584	0.00833536	0.737124
cg06631347	-0.0352892	0.0123802	0.00532298	0.011997	0.00699229	0.0893683	0.0211137	0.010072	0.0386337
cg06631434	0.00515643	0.00366082	0.162135	-0.00380636	0.00206762	0.0686557	-0.00196469	0.00297829	0.511012
cg06631446	-0.00816696	0.0246995	0.741613	-0.000297746	0.0139502	0.983015	0.0138002	0.0200945	0.493852
cg06631462	0.00462387	0.0077286	0.551033	-0.00087283	0.00436508	0.841928	-0.00365547	0.00628766	0.562324
cg06631531	0.00653153	0.0165433	0.693839	-0.00772511	0.0093436	0.41037	0.00159694	0.013459	0.905794
cg06631558	0.00359107	0.00547249	0.51323	-0.00169333	0.00309083	0.585036	-0.000606708	0.00445218	0.891886
cg06631625	-0.0171436	0.035924	0.63427	0.0169655	0.0202897	0.405098	0.00979914	0.0292262	0.738126
cg06631650	0.00801536	0.0100676	0.427867	-0.00622373	0.00568613	0.276399	-0.00401894	0.00819056	0.62475
cg06631763	0.00637327	0.045723	0.889429	0.00947232	0.0258241	0.714558	-0.00441043	0.0371983	0.905862
cg06631766	-0.00961208	0.015373	0.533256	0.0122462	0.00868261	0.161578	-0.00169831	0.0125068	0.892266
cg06631771	-0.00491144	0.0499633	0.921894	0.0165152	0.0282191	0.559724	0.0189323	0.040648	0.64242
cg06631784	0.00332704	0.00848387	0.695791	0.00631306	0.00479165	0.190738	-0.00111047	0.00690211	0.872513
cg06631810	-0.000835929	0.0130172	0.948928	-0.00520649	0.00735204	0.480521	-0.00720043	0.0105902	0.498162
cg06631812	0.0219134	0.0266458	0.412849	0.0152496	0.0150494	0.313413	-0.0307388	0.0216779	0.159368
cg06631863	0.00178373	0.0307325	0.953835	0.00605635	0.0173576	0.7279	0.00593758	0.0250026	0.812782
cg06631868	0.00615601	0.00284933	0.0331712	-0.0016376	0.00160929	0.311378	-0.00643903	0.0023181	0.00656049
cg06631881	-0.0298125	0.0278637	0.287274	-0.012006	0.0157373	0.447354	0.0111516	0.0226687	0.623863
cg06631912	-0.0160527	0.00962403	0.0985114	-0.00270834	0.00543561	0.619418	0.0154063	0.0078297	0.0519319
cg06631916	0.0199876	0.0113367	0.0810031	-0.00834051	0.00640293	0.195761	-0.0116912	0.00922308	0.207942
cg06631941	0.0158913	0.014243	0.267268	-0.0083427	0.00804441	0.30225	-0.00748346	0.0115875	0.519905
cg06631944	0.00189546	0.0159187	0.905463	-0.000416444	0.00899081	0.96315	0.000884052	0.0129508	0.945716
cg06631995	-0.022522	0.0193816	0.248046	0.0088994	0.0109466	0.4182	0.013828	0.015768	0.382649
cg06631999	0.00353106	0.00926872	0.704054	0.000248094	0.00523493	0.962297	-0.00591452	0.00754063	0.434725
cg06632098	-0.0113175	0.017652	0.522925	-0.00185811	0.00996976	0.852536	0.00218748	0.0143609	0.879246
cg06632135	0.00194033	0.00581191	0.739204	-0.000260869	0.00328254	0.936819	-0.00221612	0.00472832	0.640331
cg06632206	-0.000535767	0.044668	0.990454	0.00643293	0.0252283	0.799266	0.0100793	0.03634	0.782087
cg06632207	-0.000238168	0.00962156	0.980302	0.000372921	0.00543421	0.945428	0.00188369	0.00782769	0.810333
cg06632210	-0.00416979	0.0134397	0.757024	0.00443305	0.00759071	0.560555	0.014196	0.010934	0.197218
cg06632222	0.00318585	0.0168555	0.850476	0.00280998	0.00951992	0.76849	-0.00126807	0.0137129	0.926512
cg06632310	-0.0107672	0.0314898	0.733138	0.00746936	0.0177853	0.675423	0.00533832	0.0256187	0.835368
cg06632323	-0.00935745	0.0160185	0.560452	0.00026297	0.00904718	0.976871	0.015861	0.013032	0.226496
cg06632353	0.00168114	0.00363575	0.644826	-0.0013231	0.00205345	0.520867	0.000484041	0.00295789	0.870348
cg06632402	-0.013103	0.0419542	0.755465	-0.00579033	0.0236956	0.80746	-0.000693978	0.0341322	0.98382
cg06632404	-0.00404421	0.0252739	0.873199	-0.00981219	0.0142746	0.493462	-0.00894853	0.0205618	0.664373
cg06632528	0.00238808	0.00304492	0.434765	-0.00195619	0.00171975	0.258111	-0.00208921	0.00247721	0.401075
cg06632549	0.00860611	0.0199893	0.667751	0.011151	0.0112898	0.325733	-0.000226273	0.0162624	0.988927
cg06632557	0.00946877	0.00700835	0.179784	-0.00409432	0.00395828	0.30351	-0.00635322	0.00570169	0.267889
cg06632577	-0.0760208	0.0309176	0.0156932	0.0302076	0.0174621	0.0867983	0.0494577	0.0251533	0.0520982
cg06632603	0.0144906	0.0231933	0.533571	-0.00131945	0.0130995	0.919974	0.00165166	0.0188691	0.930427
cg06632620	-0.00217923	0.0191611	0.909683	-0.00600143	0.0108221	0.580464	-0.00307483	0.0155887	0.844042
cg06632676	0.00477098	0.0594433	0.936193	0.0190636	0.0335733	0.571455	0.0046959	0.0483605	0.922844
cg06632694	-0.0110634	0.0170586	0.518144	0.00499803	0.00963464	0.6051	0.0129606	0.0138782	0.35266
cg06632732	0.00215133	0.0452317	0.962162	0.0125065	0.0255466	0.625543	0.00285225	0.0367985	0.938376
cg06632762	-0.000690787	0.00554716	0.901151	-0.00185495	0.00313301	0.55517	0.00628493	0.00451293	0.166878
cg06632790	0.0176496	0.016095	0.27551	-0.011993	0.00909039	0.19014	-0.00734645	0.0130942	0.576047
cg06632794	0.0120507	0.00761557	0.116786	-0.0106471	0.00430124	0.0150264	-0.0066864	0.0061957	0.283148
cg06632797	-0.0287175	0.0248859	0.251321	-0.00431076	0.0140555	0.759725	0.0292606	0.0202461	0.15158
cg06632810	0.00550988	0.00862524	0.524438	0.00122739	0.0048715	0.801605	-0.00933517	0.00701712	0.186493
cg06632829	-0.000727457	0.00290415	0.802734	7.75377e-05	0.00164025	0.962393	0.00154196	0.00236269	0.515522
cg06632943	-0.0381628	0.0242643	0.118988	-0.00807202	0.0137043	0.557209	0.0327431	0.0197404	0.100376
cg06632974	0.0223386	0.0257614	0.387986	-0.00612711	0.0145499	0.674597	-0.0103206	0.0209584	0.623514
cg06633013	0.00608662	0.0152061	0.689825	0.0030529	0.00858833	0.723001	0.00817326	0.012371	0.510369
cg06633015	-0.0101914	0.0111981	0.365	0.0109141	0.00632462	0.0875604	0.00789376	0.00911027	0.38835
cg06633034	0.0323753	0.0238368	0.177516	-0.008004	0.0134629	0.553532	-0.0115463	0.0193926	0.55295
cg06633037	0.0139641	0.034082	0.682906	-0.0252717	0.0192494	0.192296	-0.00613505	0.0277276	0.82535
cg06633061	0.0153358	0.0106146	0.151709	-0.0084508	0.00599507	0.161816	-0.0118987	0.00863557	0.17138
cg06633066	0.00306177	0.00475786	0.521391	-0.00526174	0.00268722	0.0530662	-0.00222505	0.00387079	0.566723
cg06633081	0.055789	0.021921	0.0124881	-0.018445	0.0123809	0.139489	-0.039304	0.017834	0.0298739
cg06633147	-0.00744671	0.0074072	0.317212	0.000773905	0.00418355	0.853621	0.00394048	0.00602618	0.514712
cg06633162	0.0128578	0.0328906	0.6967	0.00513035	0.0185764	0.782995	0.00147746	0.0267584	0.95608
cg06633205	0.0013317	0.0111392	0.905084	0.000926753	0.00629139	0.883194	-0.000840358	0.00906241	0.926307
cg06633243	0.0161682	0.0373897	0.666382	0.00137415	0.0211175	0.94825	0.00452683	0.0304186	0.882003
cg06633279	0.00358222	0.0152485	0.814758	0.00226837	0.00861226	0.792804	-0.00811025	0.0124055	0.514796
cg06633402	-0.00921534	0.0194032	0.635887	-0.00923738	0.0109588	0.401328	-0.00311151	0.0157856	0.844149
cg06633413	-0.0113778	0.0259885	0.662493	0.0154388	0.0146782	0.29547	0.0121326	0.0211431	0.567395
cg06633426	-0.000786165	0.0178	0.964861	0.00518864	0.0100533	0.606939	-0.00074044	0.0144813	0.959325
cg06633429	0.00667727	0.00544772	0.223249	-0.00645013	0.00307684	0.0386275	-0.00361602	0.00443203	0.416545
cg06633438	0.00751526	0.0500868	0.881038	0.0110276	0.0282888	0.697514	0.00831622	0.0407485	0.838709
cg06633463	-0.00502459	0.00751804	0.505489	-0.00225812	0.00424615	0.596066	0.00267609	0.00611635	0.66269
cg06633484	0.0179816	0.012267	0.145889	-0.012745	0.00692832	0.0688625	-0.00460551	0.00997987	0.645477
cg06633543	-0.010892	0.033133	0.743056	0.00630028	0.0187133	0.737083	0.0183637	0.0269556	0.497315
cg06633573	-0.0183663	0.0102616	0.0765745	0.0123449	0.00579573	0.0356752	0.00542654	0.00834843	0.517209
cg06633615	0.0186315	0.00560892	0.00125795	-0.0102391	0.00316789	0.00167401	-0.00983987	0.00456318	0.0335021
cg06633691	0.0353367	0.0222953	0.116203	-0.00910983	0.0125923	0.47113	-0.0219433	0.0181385	0.22928
cg06633725	0.0169623	0.0141165	0.232418	-0.0189586	0.00797296	0.0193532	-0.0123489	0.0114846	0.284899
cg06633743	0.00988082	0.021489	0.646672	-0.00756224	0.0121369	0.53468	-0.00659633	0.0174825	0.706759
cg06633814	-0.000777197	0.0035886	0.828991	0.00114307	0.00202683	0.574062	-0.000514225	0.00291953	0.860553
cg06633889	-0.000162768	0.00224802	0.942427	0.000894183	0.00126967	0.48294	-0.000573465	0.0018289	0.754523
cg06633896	0.0105931	0.00962895	0.27397	0.00758512	0.00543838	0.166248	-0.0113941	0.0078337	0.149002
cg06633963	-0.000586541	0.0093629	0.950177	4.15306e-05	0.00528812	0.99375	-0.00341249	0.00761726	0.655146
cg06633978	0.0139488	0.0141644	0.327158	-0.0102647	0.00799998	0.202486	-0.0136209	0.0115235	0.240062
cg06633990	-0.0159877	0.0465241	0.731851	0.0284526	0.0262766	0.281549	0.0257848	0.03785	0.497328
cg06634056	-0.00122951	0.00323784	0.704965	-0.000369226	0.00182871	0.84041	-0.000541184	0.00263416	0.837648
cg06634060	-0.0029954	0.00918001	0.744896	-0.00121101	0.00518483	0.815807	0.00650596	0.00746846	0.385815
cg06634140	-0.00469216	0.00859901	0.586538	-0.000575688	0.00485668	0.905886	0.00140207	0.00699578	0.84157
cg06634179	0.0050198	0.0203612	0.805781	0.0135508	0.0114999	0.241514	-0.0213604	0.016565	0.200261
cg06634228	-0.0590755	0.0758452	0.437917	0.0495189	0.042837	0.250498	0.0617366	0.0617044	0.319522
cg06634267	0.0112215	0.00389168	0.0048353	-0.00524817	0.002198	0.0188717	-0.00767807	0.0031661	0.0171359
cg06634441	-0.0417192	0.0193153	0.0332191	0.0199703	0.0109092	0.0702008	0.0332477	0.0157141	0.0368976
cg06634460	-0.00829817	0.0267651	0.757191	0.0202558	0.0151168	0.18336	0.00265724	0.0217749	0.903124
cg06634471	-0.0142178	0.0114545	0.217478	0.00189156	0.00646944	0.770611	0.00718969	0.00931888	0.442256
cg06634473	-0.00156523	0.0039082	0.68966	-0.000519044	0.00220733	0.814586	-0.00135535	0.00317954	0.670845
cg06634488	0.0596317	0.02849	0.0389253	-0.0400172	0.016091	0.0145752	-0.0269744	0.0231783	0.247339
cg06634504	-0.0278903	0.0224146	0.216359	0.0116245	0.0126597	0.360753	0.0234068	0.0182356	0.202315
cg06634544	-0.0223348	0.00810163	0.00696193	0.00249081	0.00457576	0.587437	0.0139148	0.00659114	0.0373052
cg06634552	0.00111955	0.0149704	0.940539	-0.000633156	0.00845521	0.94046	-0.00405154	0.0121793	0.740103
cg06634586	0.00670845	0.0548485	0.902905	0.0177581	0.0309782	0.567791	-0.00406103	0.0446224	0.927671
cg06634590	-0.0045346	0.0441804	0.91846	0.00297766	0.0249529	0.905257	-0.00190425	0.0359433	0.957856
cg06634596	-0.102476	0.041109	0.0143509	0.0406038	0.0232182	0.0834577	0.0708551	0.0334445	0.0366542
cg06634628	-0.00856437	0.0119144	0.473958	0.00876899	0.00672918	0.195584	0.00159708	0.00969302	0.869467
cg06634637	0.0102385	0.00882176	0.248625	-0.00694321	0.00498249	0.166614	-0.0093702	0.007177	0.19475
cg06634717	0.0208474	0.0457151	0.649379	0.0043547	0.0258197	0.866413	0.00662114	0.0371918	0.85907
cg06634726	-0.00314754	0.0160599	0.845026	-0.000955214	0.00907055	0.916346	-0.00118685	0.0130656	0.927807
cg06634732	0.00477374	0.0113177	0.674098	-0.00935341	0.00639216	0.146596	-0.0033642	0.00920756	0.71562
cg06634750	0.00620127	0.00865328	0.475302	0.000964235	0.00488733	0.844007	-0.00642767	0.00703994	0.363468
cg06634786	0.00938471	0.00502443	0.0647756	-0.000837597	0.00283777	0.768496	-0.00711494	0.00408766	0.0848941
cg06634797	0.00968917	0.0117866	0.413042	0.00818032	0.00665699	0.222078	-0.00984746	0.00958903	0.306972
cg06634806	0.0274579	0.0449567	0.54277	0.00665055	0.0253914	0.793932	-0.0105038	0.0365749	0.774576
cg06634845	0.0239835	0.0236349	0.312724	-0.00716824	0.0133489	0.59249	-0.00450826	0.0192283	0.815117
cg06634862	-0.0316846	0.0242192	0.193851	0.0262213	0.0136789	0.058162	0.0148712	0.0197037	0.452216
cg06634867	0.0210993	0.0152212	0.168836	-0.0218646	0.00859684	0.0125442	-0.0101548	0.0123833	0.414183
cg06634886	0.00900701	0.0105306	0.394463	-0.00277178	0.00594766	0.642229	-0.00177538	0.00856727	0.836262
cg06634887	-0.000214215	0.00262925	0.935231	-0.00101667	0.00148499	0.495191	4.58584e-05	0.00213905	0.982939
cg06634903	0.00263022	0.00474788	0.580856	-0.00100278	0.00268158	0.709247	-0.0022981	0.00386267	0.553247
cg06634914	0.0135605	0.0163025	0.407541	-0.0114717	0.00920759	0.215773	-0.00726879	0.013263	0.584904
cg06634950	-0.0106405	0.014052	0.450733	-0.00193632	0.0079365	0.807759	0.00914919	0.0114321	0.425468
cg06634961	-0.00203615	0.0118277	0.863674	0.0042967	0.00668025	0.5216	-0.00276963	0.00962254	0.774087
cg06635008	0.000890288	0.00905361	0.921867	-0.000103659	0.00511343	0.983868	-0.00031313	0.00736562	0.966177
cg06635059	0.000734421	0.0216199	0.97297	-0.0145537	0.0122108	0.23619	-0.00366588	0.017589	0.835335
cg06635133	0.0239331	0.0296545	0.421584	-0.00999199	0.0167487	0.552163	-0.0103729	0.0241257	0.668174
cg06635150	-0.00467509	0.0301394	0.877049	0.00136556	0.0170226	0.936226	0.0187657	0.0245201	0.445921
cg06635176	0.00307151	0.00703841	0.663512	-0.00146501	0.00397526	0.713272	0.00377139	0.00572615	0.51168
cg06635202	0.0182962	0.0103841	0.0811976	0.000533757	0.00586489	0.927671	-0.0150832	0.00844805	0.0772895
cg06635203	0.00239933	0.00901508	0.790686	0.000765542	0.00509168	0.880796	-0.00189287	0.00733428	0.796882
cg06635240	-0.0312536	0.031031	0.316332	0.00947369	0.0175262	0.590047	0.0363582	0.0252455	0.153002
cg06635328	0.00601893	0.00942161	0.524415	-0.000900798	0.00532128	0.865924	0.000580571	0.00766502	0.939778
cg06635343	0.00917401	0.00858534	0.28789	-0.00481571	0.00484896	0.323086	0.0063579	0.00698466	0.364916
cg06635351	0.000688644	0.0266439	0.979433	-0.0152379	0.0150483	0.313745	-0.00186031	0.0216763	0.931783
cg06635392	-0.0032327	0.00330676	0.330677	-0.000510144	0.00186764	0.785314	-0.00067391	0.00269023	0.802723
cg06635397	0.0133642	0.0122598	0.278351	0.00715428	0.00692428	0.304045	-0.0181392	0.00997404	0.0720201
cg06635413	-0.0174469	0.0174591	0.32011	0.0143564	0.00986083	0.148616	0.0114023	0.014204	0.424059
cg06635431	0.00343431	0.00241575	0.158308	-0.000512187	0.00136441	0.708181	-0.00222642	0.00196535	0.260047
cg06635478	-0.0272732	0.0137334	0.0498377	0.0113126	0.00775657	0.147915	0.020053	0.0111729	0.0757709
cg06635495	-0.0239869	0.0191597	0.213571	-0.00346804	0.0108213	0.749286	0.015186	0.0155875	0.332336
cg06635502	-0.0433399	0.0384733	0.262709	0.019654	0.0217296	0.367957	0.0335117	0.0313002	0.286956
cg06635552	0.0160929	0.0112623	0.156207	-0.0124747	0.00636088	0.0526988	-0.0137283	0.00916251	0.137265
cg06635590	-0.0100566	0.0281623	0.721789	-0.00719688	0.0159059	0.651934	0.00139071	0.0229117	0.951723
cg06635623	0.00324462	0.00466838	0.488687	-0.0028982	0.00263668	0.274381	-0.0027879	0.00379799	0.464674
cg06635624	0.0124536	0.00814502	0.129489	-0.00459731	0.00460027	0.320083	-0.00687082	0.00662644	0.302343
cg06635625	0.0497487	0.0255373	0.0542662	-0.00684947	0.0144234	0.635924	-0.0245613	0.0207761	0.239989
cg06635715	-0.00265938	0.0163932	0.871463	-0.00446559	0.00925882	0.630663	-0.0020007	0.0133368	0.881063
cg06635722	-0.000701611	0.00758035	0.926445	-0.00171712	0.00428134	0.689241	-0.00248062	0.00616704	0.688385
cg06635769	0.0185411	0.0256769	0.471957	-0.0259461	0.0145022	0.0766859	-0.0234986	0.0208896	0.263382
cg06635797	0.00475622	0.0200157	0.812668	-0.00968831	0.0113048	0.393529	-0.0080702	0.0162839	0.62129
cg06635799	-0.0112915	0.00439577	0.0117157	0.00356987	0.00248271	0.15365	0.00600512	0.00357621	0.0963015
cg06635832	-0.00278057	0.0156923	0.859722	-0.00117225	0.00886295	0.895047	0.00399459	0.0127666	0.755026
cg06635848	0.0027303	0.0259777	0.91651	-0.00917736	0.0146721	0.533098	-0.00255013	0.0211343	0.904205
cg06635849	-0.00970045	0.0155985	0.535462	0.00834059	0.00880994	0.346108	-0.00174323	0.0126902	0.891022
cg06635871	-0.0206074	0.0399526	0.607158	0.0120353	0.022565	0.59499	0.0177806	0.0325037	0.585599
cg06635885	0.0160137	0.0130174	0.221575	-0.00242978	0.00735217	0.74174	-0.0140332	0.0105904	0.188224
cg06635900	-0.0246355	0.0394337	0.533598	-0.0156725	0.022272	0.483296	0.00898582	0.0320815	0.779997
cg06635913	0.0089502	0.0311709	0.774616	-0.00375564	0.0176052	0.831516	-0.00806973	0.0253593	0.750998
cg06635915	0.0226709	0.014044	0.109683	-0.00884437	0.00793199	0.267566	-0.0213253	0.0114256	0.0649692
cg06635918	0.0172785	0.0374817	0.645831	-0.0147089	0.0211695	0.488815	-0.0023436	0.0304935	0.938895
cg06635946	0.0015484	0.0282453	0.956394	0.00646775	0.0159528	0.686045	0.0188853	0.0229792	0.413161
cg06635952	0.0779382	0.0330264	0.0202629	-0.0288852	0.0186531	0.124715	-0.0495164	0.0268688	0.0683676
cg06635975	0.000931433	0.0329691	0.977519	-0.01101	0.0186208	0.555697	-0.00603741	0.0268223	0.822378
cg06636001	0.00448104	0.00554686	0.421132	-0.000778087	0.00313284	0.804372	-0.0022804	0.00451268	0.614461
cg06636020	0.00914163	0.0232821	0.695434	-0.00784892	0.0131496	0.551956	-0.00271648	0.0189413	0.886257
cg06636077	-0.00217436	0.00359567	0.546764	0.00203555	0.00203082	0.318651	0.000341243	0.00292528	0.907374
cg06636080	-0.00513707	0.0126187	0.684822	0.00908094	0.00712696	0.205618	-0.000957475	0.010266	0.925882
cg06636137	0.0298176	0.0258674	0.251833	-0.0298814	0.0146098	0.0435052	-0.023214	0.0210446	0.27269
cg06636156	-0.0488605	0.0233219	0.0387452	0.021417	0.0131721	0.107174	0.0187877	0.0189737	0.324517
cg06636172	-0.00853402	0.0125495	0.498088	0.000418166	0.00708787	0.953074	-0.00540349	0.0102097	0.597828
cg06636189	0.000135517	0.00238719	0.954845	0.000101037	0.00134827	0.940417	0.00155665	0.00194212	0.42477
cg06636203	0.0150877	0.0174001	0.388004	-0.00687769	0.00982751	0.485684	-0.0167953	0.014156	0.238314
cg06636220	-0.0116993	0.0210065	0.578842	0.00326092	0.0118644	0.784011	0.0135321	0.01709	0.430383
cg06636221	0.00602082	0.0287044	0.834296	-0.00634128	0.0162121	0.696539	0.00730078	0.0233526	0.755224
cg06636222	0.00423383	0.00809591	0.602183	0.00214662	0.00457253	0.639784	-0.00289445	0.00658649	0.661301
cg06636246	0.00488014	0.00336126	0.14973	0.000947288	0.00189843	0.618908	-0.00628754	0.00273458	0.0236122
cg06636289	-0.00592539	0.00562274	0.294554	0.00757019	0.0031757	0.0190619	-0.000303632	0.00457442	0.947214
cg06636316	-0.00143443	0.00400462	0.720969	0.000506978	0.00226179	0.823108	0.00179898	0.00325799	0.582085
cg06636340	-0.000697267	0.00853927	0.935088	0.0041462	0.00482294	0.392062	-0.000132884	0.00694718	0.984778
cg06636347	0.00237277	0.00364273	0.516331	-0.00315784	0.0020574	0.128038	-0.000699121	0.00296357	0.813999
cg06636354	-0.00239004	0.00248886	0.339271	-0.000148288	0.0014057	0.916202	0.00236983	0.00202483	0.244685
cg06636356	0.00297945	0.00427086	0.487065	-0.0022693	0.00241216	0.349134	-0.00082028	0.00347459	0.813863
cg06636372	0.00754238	0.00493278	0.129478	-0.00328262	0.00278601	0.24155	-0.00500458	0.0040131	0.215347
cg06636427	-0.00423388	0.0123376	0.732207	-0.0014516	0.00696824	0.835414	0.00709385	0.0100374	0.481402
cg06636431	-0.00933956	0.010118	0.35824	-0.00462495	0.00571459	0.420289	0.00655598	0.00823155	0.427698
cg06636449	-0.000249571	0.0247676	0.991981	0.00774721	0.0139886	0.580962	0.00775238	0.0201499	0.701267
cg06636463	0.0103006	0.00724722	0.158398	-0.00522143	0.0040932	0.2051	-0.00681999	0.00589603	0.250203
cg06636485	0.0715648	0.0611385	0.244624	-0.0273543	0.0345308	0.430174	-0.0277004	0.0497397	0.578861
cg06636496	-0.00396264	0.0222933	0.859286	-0.00437883	0.0125911	0.728758	-0.00283867	0.0181369	0.87595
cg06636526	-0.00164951	0.0123174	0.893743	-0.00948835	0.00695684	0.175727	0.00722022	0.0100209	0.472924
cg06636527	-0.00400066	0.00274886	0.148758	-0.00062752	0.00155254	0.686955	0.00206431	0.00223636	0.358238
cg06636541	0.0104423	0.0349894	0.765997	0.0282159	0.0197618	0.156529	-0.00201642	0.0284659	0.943672
cg06636551	-0.00533905	0.0343001	0.876624	-0.0267369	0.0193725	0.170682	-0.0037273	0.0279051	0.894016
cg06636555	-0.00576293	0.0232733	0.804947	0.0122434	0.0131447	0.353919	-0.000488776	0.0189342	0.979458
cg06636625	-0.0131524	0.025848	0.612011	0.0263558	0.0145988	0.0740921	0.00761622	0.0210288	0.717997
cg06636678	0.0327518	0.0370421	0.378764	-0.0309261	0.0209212	0.142556	-0.0331081	0.0301359	0.274622
cg06636682	-0.0206316	0.0266519	0.440726	-0.00619217	0.0150529	0.681705	0.0187569	0.0216828	0.38912
cg06636685	-0.00258969	0.00694848	0.710177	-0.00230816	0.00392447	0.557787	0.0015282	0.00565298	0.787471
cg06636767	0.0118994	0.0102579	0.248858	-0.00142126	0.00579361	0.806725	-0.00784783	0.00834539	0.349335
cg06636831	0.0238827	0.034393	0.489071	0.0229567	0.019425	0.240141	-0.0440596	0.0279807	0.118561
cg06636870	0.0182736	0.0276	0.509468	-0.0167329	0.0155883	0.285717	-0.0166874	0.0224541	0.459152
cg06636904	-0.0383754	0.0210159	0.0708922	0.0202385	0.0118697	0.0913514	0.0231043	0.0170976	0.179705
cg06636938	0.0106369	0.0438129	0.808684	0.00585098	0.0247453	0.813579	0.00315856	0.0356443	0.92957
cg06636971	-0.000646787	0.00358244	0.857099	-0.000481085	0.00202335	0.812558	0.00248797	0.00291452	0.395383
cg06637017	0.0104164	0.0319336	0.744977	-0.00730087	0.0180359	0.68651	0.00556832	0.0259798	0.830733
cg06637026	-0.0188155	0.0148415	0.207886	0.00478202	0.00838238	0.569655	0.00719562	0.0120744	0.552588
cg06637032	0.020622	0.0339852	0.54539	0.00617932	0.0191947	0.748192	-0.000991177	0.0276489	0.971476
cg06637168	0.00152546	0.0344628	0.964784	0.0138051	0.0194644	0.479854	0.00724634	0.0280374	0.7966
cg06637170	0.0272176	0.0349396	0.437863	-0.0314359	0.0197337	0.114379	-0.0240461	0.0284253	0.399647
cg06637193	-0.00422194	0.00755946	0.577779	-0.00445263	0.00426955	0.299569	0.00186146	0.00615005	0.76278
cg06637330	-0.033623	0.0220937	0.131271	0.0102408	0.0124784	0.413819	0.0174908	0.0179745	0.332904
cg06637517	-0.00961724	0.026464	0.717083	-0.0115988	0.0149468	0.439612	0.00155254	0.02153	0.942661
cg06637550	0.0211865	0.0284564	0.458341	-0.00161919	0.016072	0.919958	-0.0119289	0.0231509	0.607528
cg06637618	0.0508548	0.0180845	0.00594661	-0.0329781	0.010214	0.00169228	-0.0337576	0.0147128	0.0238987
cg06637687	-0.00195615	0.00394364	0.620986	0.00073706	0.00222735	0.741416	0.000109469	0.00320838	0.972851
cg06637716	-0.0205544	0.0161685	0.206646	-0.00185705	0.00913191	0.839277	0.0163937	0.013154	0.215629
cg06637774	0.0533585	0.029936	0.0777777	-0.016869	0.0169077	0.320877	-0.0236134	0.0243546	0.334651
cg06637782	0.000455425	0.00487347	0.925737	0.000251495	0.00275251	0.927386	-0.00303803	0.00396485	0.445374
cg06637800	-0.0184079	0.034529	0.595161	-0.00380215	0.0195018	0.845825	-0.000530857	0.0280913	0.984961
cg06637812	-0.0077995	0.038522	0.83997	-0.00956013	0.021757	0.661336	-0.0101767	0.0313398	0.746085
cg06637893	0.00174703	0.0101674	0.863928	-0.00398083	0.00574249	0.489809	-0.00233703	0.00827175	0.778132
cg06637924	-0.0561369	0.0370194	0.132632	0.0175552	0.0209084	0.403162	0.0373842	0.0301174	0.217463
cg06637938	-0.000165527	0.00850478	0.984511	0.00038665	0.00480346	0.936008	0.000378121	0.00691912	0.95653
cg06637961	-0.0412956	0.0298147	0.169174	0.0361826	0.0168392	0.0341207	0.0256712	0.0242559	0.2925
cg06637963	0.00166359	0.00394869	0.674458	-0.00160171	0.0022302	0.474348	-0.00197399	0.00321248	0.540325
cg06637978	0.00110804	0.0358087	0.975378	0.00470289	0.0202246	0.816609	-0.0152289	0.0291324	0.60233
cg06638012	0.00527764	0.0065799	0.424444	-0.00280901	0.0037163	0.451544	-0.00284456	0.00535312	0.596355
cg06638023	0.00408572	0.0196309	0.835561	-0.0128361	0.0110874	0.249792	-0.00501875	0.0159708	0.754003
cg06638064	0.00149245	0.0134737	0.912027	0.00511948	0.00760991	0.502697	0.00640393	0.0109617	0.56042
cg06638113	-0.00419361	0.00462253	0.366521	8.87604e-05	0.00261078	0.972948	0.00229421	0.00376069	0.543241
cg06638129	0.00318132	0.00909023	0.727111	0.00130394	0.00513412	0.800047	-0.000263812	0.00739542	0.971616
cg06638147	-0.0240705	0.0205083	0.243362	0.00194251	0.011583	0.867162	0.0106982	0.0166847	0.522891
cg06638156	-0.00714937	0.00809538	0.379321	-0.00185954	0.00457223	0.685112	0.00759329	0.00658605	0.251741
cg06638180	-0.00641159	0.0267459	0.811047	0.00295019	0.015106	0.845563	0.0166861	0.0217593	0.445014
cg06638194	-0.0335128	0.0163102	0.0425671	0.00757572	0.0092119	0.412855	0.0146644	0.0132692	0.271802
cg06638225	-0.000396126	0.0183884	0.982857	-0.0128235	0.0103857	0.219884	-0.00616681	0.01496	0.681079
cg06638338	0.0102648	0.00526056	0.0538792	-0.000298303	0.00297114	0.920232	-0.00457517	0.00427976	0.287685
cg06638377	-0.0124506	0.0197799	0.530515	-0.00972244	0.0111716	0.386273	0.0221798	0.0160921	0.171248
cg06638383	-0.00694143	0.0110241	0.530384	-0.0022408	0.00622638	0.719705	0.00794798	0.00896876	0.377687
cg06638403	0.00355912	0.017585	0.840028	0.00126685	0.00993195	0.898764	0.00762386	0.0143064	0.595311
cg06638427	0.0720626	0.0398593	0.0736859	-0.0422944	0.0225124	0.0632553	-0.0549765	0.0324278	0.0931844
cg06638433	-0.00864602	0.00802451	0.283923	0.000130146	0.0045322	0.97715	0.00415264	0.00652839	0.526201
cg06638451	0.0346509	0.0355145	0.331624	-0.0248608	0.0200584	0.218149	-0.0096589	0.028893	0.738869
cg06638463	0.00404982	0.00524512	0.441905	-0.00325668	0.00296242	0.274317	-0.00066582	0.0042672	0.876329
cg06638515	-0.0273301	0.018214	0.136699	0.0186378	0.0102872	0.0730873	0.0104929	0.0148181	0.480556
cg06638529	0.0302212	0.0283103	0.28837	-0.0230247	0.0159895	0.153058	-0.0322791	0.0230321	0.164228
cg06638556	-0.0114907	0.0272398	0.674068	0.00796282	0.0153849	0.605922	0.0254186	0.0221611	0.254178
cg06638568	0.000378134	0.0399849	0.992474	-0.0154886	0.0225833	0.494433	-0.0101914	0.03253	0.754724
cg06638702	-0.010626	0.00688086	0.125742	0.0102005	0.00388628	0.0100602	0.00620277	0.00559797	0.270557
cg06638704	-0.0175138	0.0173589	0.315494	0.0115081	0.00980421	0.243324	0.0128117	0.0141224	0.366532
cg06638723	-0.0149985	0.0163862	0.362277	0.00713939	0.00925488	0.442314	0.0061374	0.0133311	0.646263
cg06638748	0.00255501	0.00292743	0.384915	0.000394034	0.0016534	0.812132	-0.00178994	0.00238163	0.454117
cg06638769	0.00886581	0.0130562	0.498707	-0.00497689	0.00737408	0.501318	-0.0040471	0.010622	0.704019
cg06638787	0.00341713	0.0072256	0.637322	0.00215082	0.00408098	0.599361	-0.00500196	0.00587844	0.3969
cg06638810	-0.000560258	0.00308538	0.856284	0.000976918	0.00174261	0.576345	-0.000169853	0.00251013	0.946189
cg06638811	-0.0272075	0.015459	0.0815323	0.00878107	0.00873117	0.317029	0.00760097	0.0125768	0.546997
cg06638827	0.00522073	0.00925292	0.57389	-0.00506675	0.00522601	0.33467	-0.00380853	0.00752778	0.614042
cg06638874	-0.0134407	0.0104825	0.202796	0.00389338	0.00592047	0.512328	0.00519791	0.00852812	0.543602
cg06638935	-0.0136253	0.0202358	0.502325	-0.00210241	0.0114291	0.854431	0.0227433	0.016463	0.170272
cg06638966	0.00710691	0.0176213	0.687596	-0.00449738	0.00995241	0.652348	-0.00499842	0.0143359	0.728089
cg06638979	0.0233849	0.0155278	0.135283	-0.0179834	0.00877002	0.0429798	-0.00986563	0.0126327	0.43671
cg06638980	0.0442817	0.0216327	0.0433365	-0.0328933	0.012218	0.00834907	-0.0312907	0.0175994	0.0785153
cg06639029	0.00218521	0.00257805	0.398715	-0.00127954	0.00145607	0.381681	-0.000706501	0.00209739	0.736952
cg06639051	-0.0106227	0.0109008	0.332213	0.0111763	0.00615673	0.0725372	0.00986565	0.00886843	0.268668
cg06639053	0.00271557	0.0454134	0.952439	-0.0148404	0.0256493	0.564193	-0.0335985	0.0369464	0.365378
cg06639073	-0.00594603	0.0183437	0.746518	0.0155677	0.0103604	0.136155	0.0051468	0.0149236	0.730927
cg06639079	0.00867026	0.00490678	0.0803419	-0.00354403	0.00277132	0.203979	-0.00400762	0.00399194	0.317886
cg06639093	0.000741207	0.014846	0.960283	-0.00788383	0.00838494	0.349407	-0.00318128	0.012078	0.7928
cg06639101	0.00362122	0.00306578	0.240393	-0.00146631	0.00173154	0.399158	-0.00188439	0.00249419	0.451753
cg06639121	-0.00531847	0.00276379	0.0572133	0.000719024	0.00156098	0.646089	0.00544888	0.0022485	0.0172137
cg06639166	-0.00586718	0.012939	0.651227	0.0123281	0.00730786	0.0947901	0.000222357	0.0105266	0.98319
cg06639191	0.0042825	0.00732351	0.560053	-0.000480804	0.00413629	0.9077	-0.0068384	0.00595809	0.253866
cg06639267	-0.00731553	0.0256692	0.776251	0.00632414	0.0144979	0.663642	0.00465488	0.0208834	0.824078
cg06639296	0.0442857	0.0178515	0.0148134	-0.00156323	0.0100825	0.877105	-0.0255792	0.0145232	0.0813132
cg06639320	0.0106138	0.022767	0.642112	0.00488659	0.0128587	0.704751	-0.0100476	0.0185223	0.588734
cg06639332	0.00369592	0.00364669	0.313317	-0.00313601	0.00205963	0.131078	-0.00268837	0.00296679	0.367076
cg06639370	-0.00353221	0.0041805	0.400211	0.00230379	0.00236113	0.331607	-0.0017224	0.00340107	0.613693
cg06639387	0.00799504	0.00395158	0.0457708	-0.00174047	0.00223184	0.437365	-0.00502605	0.00321484	0.121184
cg06639440	-0.0113488	0.0245526	0.644945	0.0023588	0.0138672	0.865283	-0.00506787	0.0199749	0.80025
cg06639481	0.0152652	0.0283154	0.591032	0.000981986	0.0159924	0.951163	-0.0013342	0.0230362	0.953932
cg06639488	0.0285354	0.0151597	0.062759	-0.0160174	0.0085621	0.0643653	-0.0114296	0.0123332	0.356341
cg06639496	-0.00452692	0.0106443	0.671557	0.00718358	0.00601185	0.235008	-0.00168976	0.00865974	0.845696
cg06639538	0.0713109	0.0348494	0.0434088	-0.0348801	0.0196828	0.0794838	-0.0450264	0.028352	0.11548
cg06639544	-0.0190716	0.0152444	0.213894	0.0123325	0.00860997	0.155224	0.00385655	0.0124022	0.756494
cg06639663	0.00830014	0.0100964	0.413024	-0.00126659	0.00570243	0.824687	-0.00643837	0.00821403	0.435033
cg06639691	-0.0498701	0.0234611	0.0360463	0.0244126	0.0132507	0.0684467	0.042772	0.019087	0.0272896
cg06639701	0.000251479	0.012493	0.983981	-0.000259534	0.00705599	0.970734	0.00123713	0.0101638	0.90337
cg06639722	-0.000805239	0.00323209	0.803775	0.00105417	0.00182547	0.56494	0.00197663	0.00262949	0.454024
cg06639733	0.0104183	0.0139743	0.457732	-0.00596678	0.00789259	0.451464	0.00344265	0.0113688	0.762673
cg06639763	0.00845571	0.0102532	0.411551	-0.006932	0.00579096	0.23418	-0.00707851	0.00834156	0.398182
cg06639788	0.00235694	0.00299782	0.433636	-0.000460123	0.00169315	0.786382	-0.000836613	0.00243889	0.732311
cg06639820	-0.0233719	0.0279289	0.404722	0.0176761	0.0157741	0.265208	0.0255959	0.0227218	0.262708
cg06639835	-0.0013249	0.00715522	0.853482	-0.00143779	0.00404123	0.722769	0.000332414	0.00582118	0.954578
cg06639874	-0.0339834	0.0278772	0.225754	-0.00897085	0.0157449	0.570142	0.0281095	0.0226797	0.218152
cg06639875	-0.0074895	0.0137778	0.587957	0.00325873	0.00778165	0.6763	0.00038008	0.011209	0.973019
cg06639923	0.00467395	0.0243066	0.847912	0.000688953	0.0137283	0.960077	0.0143128	0.0197748	0.470918
cg06640020	0.0105441	0.0104947	0.317513	0.0103535	0.00592738	0.0838185	-0.0159983	0.00853807	0.063943
cg06640069	0.0344509	0.0257479	0.183991	-0.00733159	0.0145423	0.615283	-0.00610809	0.0209474	0.771215
cg06640121	0.0157435	0.0513948	0.760007	-0.00597088	0.0290276	0.837454	-0.0153536	0.0418126	0.714262
cg06640123	0.0566058	0.0316591	0.0768704	0.00135196	0.0178809	0.939884	-0.0313705	0.0257565	0.226163
cg06640197	0.0160571	0.0175548	0.362602	-0.0130812	0.00991486	0.190125	-0.0079711	0.0142818	0.578029
cg06640206	0.0187864	0.0216748	0.388204	-0.00523305	0.0122418	0.669973	-0.015306	0.0176337	0.387516
cg06640241	0.0123162	0.00453678	0.00783867	-0.00437727	0.00256235	0.090746	-0.00560494	0.00369093	0.13209
cg06640254	-0.00526176	0.0293765	0.858218	-0.00282943	0.0165917	0.864943	0.0145576	0.0238994	0.543854
cg06640279	-0.00460811	0.0341113	0.892817	-0.0113899	0.0192659	0.555753	-0.0146245	0.0277515	0.599397
cg06640325	-0.0364127	0.0411871	0.378817	-0.00271253	0.0232623	0.907411	0.0026613	0.033508	0.936858
cg06640355	-0.00450422	0.0170311	0.791973	-0.00210128	0.0096191	0.827534	-0.00187022	0.0138558	0.892906
cg06640364	0.0182405	0.037524	0.62798	-0.0106882	0.0211934	0.615171	-0.00577879	0.0305279	0.850253
cg06640374	-0.0342753	0.0184359	0.0660055	0.00216815	0.0104125	0.835485	0.0327057	0.0149987	0.0316083
cg06640436	-0.0304692	0.0197384	0.125895	0.00607017	0.0111481	0.587334	0.027585	0.0160583	0.0889907
cg06640461	-0.00505624	0.0378252	0.893935	-0.00688778	0.0213635	0.74783	0.00502624	0.030773	0.870593
cg06640528	0.0120611	0.0526797	0.819384	0.00831034	0.0297532	0.780596	-0.000824737	0.0428579	0.984686
cg06640533	0.00875091	0.0123044	0.478649	-0.00104963	0.00694947	0.880257	-0.00536224	0.0100103	0.5934
cg06640552	-0.0081239	0.0126737	0.523016	0.00580344	0.00715805	0.41947	0.0046557	0.0103108	0.6526
cg06640553	0.0264127	0.0604605	0.663174	0.00605873	0.0341478	0.859539	-0.0181874	0.049188	0.712365
cg06640568	-0.0107845	0.0280315	0.701273	-0.0107657	0.0158321	0.498114	0.0133661	0.0228052	0.559156
cg06640575	-0.00403439	0.0171025	0.814007	0.00399019	0.00965943	0.680445	0.0105311	0.0139139	0.450939
cg06640584	0.0022131	0.00649853	0.734169	-0.00233621	0.00367034	0.525928	-0.00037856	0.00528693	0.943064
cg06640593	0.0485199	0.0306155	0.11623	-0.0284302	0.0172915	0.103344	-0.0231138	0.0249074	0.355693
cg06640607	-0.00762606	0.00511066	0.138862	-0.00199548	0.00288648	0.490999	0.00499132	0.00415781	0.232851
cg06640630	0.00381048	0.0182478	0.835023	-0.0131203	0.0103063	0.206016	-0.00507698	0.0148456	0.733094
cg06640637	-2.57286e-05	0.00494989	0.995863	-0.000353445	0.00279567	0.899654	-0.00342093	0.00402702	0.397676
cg06640662	0.0182815	0.0285606	0.523604	0.00186434	0.0161309	0.908225	-0.0217397	0.0232357	0.351771
cg06640695	-0.00557875	0.0104831	0.595816	0.00401039	0.00592081	0.499787	0.00780805	0.0085286	0.362169
cg06640718	0.00289109	0.0141481	0.838508	0.0034677	0.00799076	0.665268	0.00240967	0.0115103	0.83461
cg06640728	0.00218866	0.00705521	0.757053	-0.00203485	0.00398475	0.610738	-0.000555901	0.00573982	0.923043
cg06640773	0.00954788	0.0460421	0.836149	-0.00207567	0.0260043	0.936543	0.0095298	0.0374578	0.799709
cg06640822	0.0105538	0.0214349	0.62356	-0.00877642	0.0121063	0.470212	-0.0165761	0.0174385	0.344173
cg06640840	0.0031613	0.0156464	0.840299	0.00717513	0.008837	0.418793	-0.00548836	0.0127292	0.667297
cg06640891	-0.00734172	0.0617839	0.905654	-0.00013934	0.0348953	0.996822	0.00193771	0.0502647	0.969328
cg06640905	-0.0204515	0.0381774	0.593381	-0.000373412	0.0215624	0.986218	-0.00612018	0.0310595	0.844199
cg06640991	0.0130401	0.0419287	0.756457	-0.0209728	0.0236812	0.377983	-0.0239362	0.0341114	0.484526
cg06640997	-0.032192	0.035343	0.364613	0.00844844	0.0199616	0.673051	0.0333568	0.0287536	0.248829
cg06641013	-0.0012118	0.00233065	0.604277	-0.00137526	0.00131634	0.298705	0.000882527	0.00189612	0.64265
cg06641021	0.0100226	0.0243826	0.681929	0.00663906	0.0137712	0.630811	0.00410693	0.0198366	0.83641
cg06641116	-0.0292651	0.0116088	0.0133178	0.0157657	0.00655661	0.018071	0.0223287	0.00944444	0.0200403
cg06641153	0.0105277	0.0127807	0.412097	0.000348035	0.00721846	0.961643	-0.00416072	0.0103978	0.689914
cg06641285	0.00322871	0.00443634	0.468479	-0.00258977	0.00250562	0.303876	-0.00133414	0.00360922	0.712441
cg06641299	-0.00153341	0.00402417	0.703991	0.00247747	0.00227283	0.27837	-0.00106734	0.00327389	0.745108
cg06641336	0.0162662	0.00639319	0.0125113	-0.00692505	0.00361084	0.0580417	-0.0118609	0.00520122	0.0247496
cg06641342	-0.0149361	0.0323611	0.645431	0.0225372	0.0182774	0.220501	0.0263827	0.0263276	0.318766
cg06641357	0.0201613	0.0405366	0.620049	-0.000834588	0.0228949	0.970995	-0.00217893	0.0329788	0.947456
cg06641366	0.0427462	0.0468563	0.363859	0.00360342	0.0264642	0.891972	-0.00709903	0.0381203	0.852652
cg06641388	0.00748157	0.011859	0.529588	-0.00153021	0.00669789	0.819764	-0.0151737	0.00964794	0.119001
cg06641392	-0.051072	0.0276827	0.0680714	0.0126	0.0156351	0.422261	0.0374089	0.0225215	0.0999027
cg06641415	-0.00132258	0.00674992	0.845063	0.000792545	0.00381232	0.835746	-0.00121954	0.00549145	0.824713
cg06641416	0.00300332	0.030937	0.922862	-0.0010233	0.0174731	0.953418	-0.00889779	0.025169	0.724457
cg06641417	0.00972154	0.0223411	0.664417	0.00127328	0.0126182	0.919829	-0.00740625	0.0181758	0.684545
cg06641503	0.00492171	0.0151327	0.745695	0.0161069	0.00854686	0.0624563	-0.011539	0.0123113	0.350924
cg06641522	0.0104836	0.0230812	0.650686	0.0143579	0.0130362	0.273426	-0.00154831	0.0187779	0.934454
cg06641537	-0.0381248	0.0221945	0.0889985	0.00193856	0.0125353	0.877417	0.014209	0.0180565	0.433227
cg06641548	0.00550752	0.0135397	0.685066	-0.00893044	0.00764718	0.245717	-0.00112975	0.0110153	0.91852
cg06641607	0.00420003	0.00925756	0.651058	-0.0043423	0.00522862	0.408282	-0.00255477	0.00753155	0.735178
cg06641624	0.00377188	0.00568287	0.508423	-0.00229013	0.00320966	0.477225	-0.00369204	0.00462334	0.426473
cg06641651	-0.0178305	0.0127094	0.163796	0.00163099	0.00717819	0.820731	0.00757561	0.0103398	0.465511
cg06641654	0.00407922	0.021947	0.852933	-0.012956	0.0123955	0.298497	-0.00836911	0.0178551	0.640308
cg06641749	-0.0128615	0.0132943	0.335704	0.00896421	0.00750854	0.235411	0.0100344	0.0108156	0.355808
cg06641755	0.0162114	0.0600079	0.78761	0.00966639	0.0338922	0.776085	-0.0148487	0.0488199	0.761657
cg06641833	0.016623	0.0470106	0.724397	0.02322	0.0265514	0.383966	-0.00156468	0.0382458	0.96745
cg06641872	0.00955385	0.0174235	0.584711	-0.0166011	0.00984069	0.0947879	0.00890524	0.014175	0.53131
cg06641944	0.0286128	0.0283704	0.315677	0.00601602	0.0160235	0.708137	-0.015989	0.023081	0.490115
cg06641959	0.00138722	0.00370394	0.708823	0.00167522	0.00209197	0.425192	0.000750163	0.00301337	0.803924
cg06641972	0.0146297	0.0171829	0.396618	-0.014042	0.00970481	0.151114	-0.000520857	0.0139792	0.970354
cg06642012	0.00951664	0.0127601	0.457565	-0.0132539	0.00720682	0.0689327	0.00369898	0.010381	0.722366
cg06642074	-0.00398352	0.0328712	0.903792	0.00744573	0.0185655	0.689255	0.0073369	0.0267426	0.784391
cg06642082	-0.0037753	0.011341	0.739929	0.00616387	0.00640535	0.338267	-0.00755562	0.00922655	0.41483
cg06642126	0.00993038	0.0143779	0.491407	-0.00187768	0.00812059	0.817623	-0.00999325	0.0116973	0.39501
cg06642155	0.0401199	0.0308933	0.197109	-0.0250795	0.0174484	0.153804	-0.0114829	0.0251335	0.64877
cg06642158	-0.00629722	0.018254	0.73085	0.0112824	0.0103097	0.276486	-0.00975275	0.0148506	0.512898
cg06642177	-0.00486212	0.00255262	0.0597438	9.28003e-05	0.00144171	0.948808	0.00501063	0.0020767	0.0176904
cg06642183	-0.0540891	0.0243135	0.0283983	0.0225998	0.0137321	0.103017	0.0358894	0.0197804	0.0726768
cg06642185	0.0142169	0.0145126	0.329686	-0.00954888	0.00819667	0.246859	-0.0121512	0.0118069	0.305935
cg06642187	-0.00099549	0.0611548	0.987046	0.0201271	0.03454	0.561422	0.00455929	0.0497529	0.927172
cg06642219	0.0115947	0.0420389	0.783276	0.0153574	0.0237434	0.519269	0.00646827	0.034201	0.850386
cg06642228	-0.00113263	0.0134682	0.933151	-0.00746288	0.00760675	0.328966	-0.00524087	0.0109571	0.633497
cg06642248	-0.000786006	0.00825157	0.924307	0.00464204	0.00466045	0.321679	-0.00554263	0.00671312	0.411013
cg06642275	-0.00362157	0.00519322	0.487225	-0.00139447	0.00293311	0.635543	0.00866281	0.00422498	0.0429974
cg06642340	0.00585566	0.00404852	0.151264	-0.00297957	0.00228659	0.195606	-0.000949518	0.0032937	0.773739
cg06642354	-0.00831437	0.044304	0.851526	-0.000750869	0.0250227	0.976122	-0.00901073	0.0360439	0.803116
cg06642389	0.0160962	0.0183842	0.383419	-0.00882557	0.0103833	0.39741	-0.00725847	0.0149566	0.628545
cg06642397	0.021499	0.0151652	0.159463	-0.0086089	0.00856521	0.317323	-0.0140436	0.0123377	0.257785
cg06642489	0.000109432	0.0205447	0.995761	0.0010204	0.0116035	0.930105	0.00241877	0.0167143	0.885235
cg06642503	-0.00971785	0.0244267	0.691616	0.00455666	0.0137961	0.741889	0.0175964	0.0198725	0.378075
cg06642509	-0.00588152	0.0213154	0.783184	0.00300689	0.0120388	0.803291	0.0142822	0.0173413	0.412171
cg06642556	-0.0226239	0.0311028	0.468721	0.0206305	0.0175667	0.243077	0.0235981	0.0253039	0.353325
cg06642578	-0.00231006	0.00681556	0.735381	0.00153375	0.0038494	0.691174	-0.00343805	0.00554485	0.536667
cg06642617	0.000160883	0.00355203	0.963966	0.00157521	0.00200617	0.43424	-0.00332236	0.00288978	0.253068
cg06642626	0.0114817	0.0293953	0.696943	0.00136148	0.0166023	0.93481	-0.00912136	0.0239148	0.703724
cg06642647	0.00632915	0.0212445	0.766395	-0.000798499	0.0119988	0.947077	0.00508475	0.0172836	0.769231
cg06642664	-0.0449972	0.026801	0.0963506	0.0109262	0.0151371	0.472126	0.0190948	0.0218042	0.383312
cg06642677	0.0117603	0.045021	0.794473	0.00903907	0.0254276	0.722993	-0.00556269	0.0366271	0.879599
cg06642682	0.0144034	0.0122671	0.24318	-0.00625117	0.00692839	0.369134	-0.00863642	0.00997997	0.388946
cg06642895	-0.0131095	0.0151666	0.389498	0.0181658	0.00856601	0.036473	-0.00411194	0.0123389	0.739657
cg06642941	0.0013981	0.00263465	0.596857	-0.00127992	0.00148804	0.391812	-0.00046552	0.00214344	0.828517
cg06642945	0.0134814	0.0123052	0.275947	-0.0142449	0.00694992	0.0430701	-0.00299341	0.010011	0.765564
cg06642965	-0.00601114	0.0124377	0.629962	0.00498116	0.00702478	0.479956	-0.00325912	0.0101188	0.748074
cg06643002	-0.0060726	0.0121378	0.617983	-0.00354715	0.00685538	0.606025	-0.00292399	0.00987481	0.767775
cg06643009	-0.0230761	0.0252562	0.363127	0.0110551	0.0142646	0.440206	0.0199606	0.0205474	0.33372
cg06643013	0.00111095	0.00885433	0.900408	0.00127862	0.00500089	0.798735	0.00291351	0.0072035	0.686757
cg06643020	-0.0352836	0.0327288	0.283655	0.0335605	0.0184851	0.0724989	0.0134974	0.0266268	0.613355
cg06643028	0.0174424	0.0120867	0.152178	-0.00467051	0.0068265	0.495481	-0.0194581	0.0098332	0.0506433
cg06643056	-0.0274305	0.0190017	0.152047	0.0132837	0.0107321	0.218763	0.0187568	0.015459	0.22792
cg06643062	0.00935858	0.0166671	0.575737	-0.00445747	0.00941348	0.636896	-0.00832333	0.0135596	0.540748
cg06643080	-0.0462122	0.021564	0.0345867	0.00936012	0.0121792	0.44402	0.0324483	0.0175435	0.0673861
cg06643102	0.000280947	0.00455867	0.950984	0.00208272	0.00257472	0.420525	-0.00066136	0.00370874	0.858836
cg06643115	0.0193963	0.0144813	0.183538	0.00172083	0.00817898	0.833795	-0.0122062	0.0117814	0.302723
cg06643120	0.0191543	0.0152621	0.212456	-0.0130526	0.00861998	0.133187	-0.010664	0.0124166	0.392519
cg06643156	-0.0120767	0.0300676	0.688814	0.0170976	0.016982	0.316507	0.0215884	0.0244617	0.379645
cg06643167	0.0169323	0.0137665	0.221655	0.00194276	0.00777524	0.803215	-0.0186271	0.0111998	0.0994755
cg06643214	0.030678	0.023378	0.192497	-0.0186556	0.0132038	0.160854	-0.0222621	0.0190193	0.244638
cg06643227	-0.0223823	0.0292457	0.445921	0.0181172	0.0165178	0.275406	0.0163672	0.023793	0.493142
cg06643298	-0.00134164	0.00678506	0.843662	2.20833e-05	0.00383217	0.995414	-0.003011	0.00552003	0.586671
cg06643318	0.0147487	0.0195178	0.451669	0.00462268	0.0110236	0.675882	-0.00189679	0.0158789	0.90516
cg06643360	0.0217383	0.0373746	0.56215	0.00186894	0.021109	0.92963	-0.00271679	0.0304063	0.928987
cg06643466	-0.00271267	0.0221756	0.902891	-0.0063487	0.0125247	0.613367	-0.00413346	0.0180411	0.819259
cg06643515	0.0135374	0.0145496	0.354435	-0.00605556	0.00821753	0.462939	-0.00663988	0.0118369	0.576114
cg06643528	-0.0226307	0.0114034	0.0499906	0.00323649	0.00644061	0.616434	0.016747	0.00927735	0.0741215
cg06643544	-0.0464462	0.019193	0.0173651	0.00726231	0.0108401	0.504466	0.0346395	0.0156146	0.0288356
cg06643567	0.0149754	0.0129137	0.249007	-0.0119925	0.00729359	0.103329	0.00501307	0.010506	0.63431
cg06643584	-0.00290379	0.0227157	0.898544	-0.00500215	0.0128297	0.697465	-0.0069052	0.0184805	0.709473
cg06643622	-0.0351588	0.0349251	0.316561	0.0142194	0.0197255	0.472709	0.0419227	0.0284135	0.143297
cg06643679	-0.0432706	0.0220766	0.0528333	0.0298772	0.0124688	0.0184655	0.0323913	0.0179606	0.0743876
cg06643702	-0.00185778	0.00319291	0.562008	-0.000484867	0.00180334	0.788594	0.00309766	0.00259761	0.235944
cg06643849	-0.0640406	0.0405874	0.117824	0.0361612	0.0229235	0.11791	0.0338833	0.0330201	0.307351
cg06643882	-0.0161923	0.0203106	0.427243	0.00853128	0.0114713	0.458834	-6.26952e-05	0.0165238	0.99698
cg06643895	-0.0156063	0.0310494	0.616353	0.0217161	0.0175366	0.218552	0.0123421	0.0252605	0.626221
cg06643947	-0.00831532	0.0123014	0.500654	0.0122642	0.00694775	0.0806457	0.00385861	0.0100079	0.700659
cg06643951	-0.0254163	0.0178698	0.158113	-0.000211112	0.0100928	0.983354	0.0170715	0.0145381	0.243138
cg06643984	0.00243727	0.0155003	0.875379	-0.00928018	0.00875452	0.29173	0.00956263	0.0126104	0.450084
cg06644018	-0.0127918	0.012725	0.317251	0.00542785	0.00718699	0.451921	0.00800209	0.0103525	0.441404
cg06644030	-0.0141285	0.0109908	0.201653	0.00768952	0.00620757	0.218403	0.0108886	0.00894167	0.226248
cg06644051	-0.00978618	0.0164008	0.552092	0.00242863	0.00926312	0.793731	0.00654042	0.013343	0.625105
cg06644086	-0.0102968	0.0114033	0.368754	0.000820492	0.00644051	0.898888	0.00309059	0.0092772	0.739742
cg06644105	-1.44173e-05	0.00494518	0.99768	0.00188594	0.00279301	0.501116	0.00144525	0.00402318	0.720195
cg06644124	-0.0119574	0.0117673	0.312058	0.00618294	0.00664612	0.354497	0.00714763	0.00957337	0.457083
cg06644145	-0.00623317	0.0122475	0.611943	0.00281655	0.00691733	0.684769	0.000887381	0.00996404	0.929217
cg06644195	-0.00737894	0.00912409	0.420629	0.00594714	0.00515325	0.251283	0.00561809	0.00742297	0.450954
cg06644239	0.0345679	0.044066	0.434663	0.0196015	0.0248882	0.432844	-0.0277413	0.0358502	0.440905
cg06644256	-0.0262374	0.0139804	0.0635314	0.00412999	0.00789609	0.602125	0.023852	0.0113739	0.0385606
cg06644310	0.0192187	0.0135099	0.15804	-0.00683245	0.00763036	0.372752	-0.0153712	0.0109911	0.165115
cg06644359	-0.00101141	0.00343671	0.769155	0.00202025	0.00194104	0.300525	-0.000467084	0.00279596	0.86767
cg06644373	-0.00158283	0.0091851	0.863536	0.00861281	0.0051877	0.100063	-0.00276463	0.0074726	0.712204
cg06644403	0.00338535	0.00298448	0.259428	-0.00143039	0.00168562	0.398183	-0.00333268	0.00242805	0.173017
cg06644428	-0.0041923	0.0131446	0.750452	-0.00321874	0.00742399	0.665561	0.00271104	0.0106939	0.800402
cg06644451	0.00368448	0.00817203	0.653083	-0.00219242	0.00461552	0.635836	0.00133534	0.00664841	0.841232
cg06644483	0.0314246	0.069476	0.652046	-0.0152237	0.0392397	0.698883	-0.0327658	0.0565227	0.563452
cg06644488	-0.0232632	0.0119951	0.0553287	0.00772778	0.00677476	0.256786	0.0193763	0.00975867	0.0498777
cg06644515	0.0169782	0.0292864	0.563428	0.000967945	0.0165408	0.953455	-0.00466495	0.0238262	0.845179
cg06644553	0.0101949	0.0122661	0.407913	-0.00913831	0.00692782	0.190218	-0.00223871	0.00997914	0.822961
cg06644576	-0.0194547	0.0251525	0.441106	0.0126623	0.014206	0.374933	0.00988939	0.020463	0.629974
cg06644634	0.00494659	0.0102243	0.629603	-0.00487634	0.00577465	0.400481	-0.00347058	0.00831807	0.67742
cg06644638	0.000255787	0.0210802	0.990343	-0.0113195	0.011906	0.344077	0.00127924	0.0171499	0.940692
cg06644660	0.00560127	0.0219504	0.79912	-0.00214152	0.0123975	0.863213	0.00528773	0.0178579	0.76778
cg06644669	-0.00646943	0.0278198	0.816598	-0.00438209	0.0157125	0.780916	-0.00420275	0.022633	0.853071
cg06644719	-0.0266673	0.0190458	0.164621	0.00371451	0.010757	0.7306	0.0102466	0.0154948	0.509976
cg06644721	0.0187996	0.017804	0.293601	-0.0117321	0.0100556	0.246153	0.000431988	0.0144846	0.976268
cg06644726	0.0109804	0.0141038	0.438125	-0.00515245	0.00796575	0.519257	-0.00939666	0.0114742	0.41481
cg06644761	-0.0217255	0.0141746	0.12857	-0.00114792	0.00800574	0.886279	0.0213696	0.0115318	0.0668777
cg06644844	-0.0020604	0.0217891	0.924857	-0.0128042	0.0123064	0.300688	-0.00974024	0.0177266	0.583934
cg06644867	0.00872681	0.0369746	0.813909	0.00388598	0.0208831	0.852765	0.00405752	0.030081	0.892978
cg06644892	0.0278314	0.0128842	0.0332023	-0.0114049	0.00727693	0.120274	-0.0233791	0.010482	0.0280021
cg06644893	0.00187562	0.00935797	0.84156	-0.00524095	0.00528534	0.323834	-0.000678904	0.00761324	0.929126
cg06644942	-0.0196347	0.0236065	0.407573	0.00827249	0.0133329	0.536396	0.00939343	0.0192053	0.625859
cg06644978	0.00927981	0.00844552	0.274554	0.000308041	0.00476999	0.948641	-0.00597867	0.00687092	0.386349
cg06644992	-0.016567	0.0181202	0.362811	0.00427061	0.0102342	0.677381	0.0107781	0.0147418	0.466448
cg06644998	-0.0248636	0.0266507	0.353144	0.00230026	0.0150522	0.878855	0.0392896	0.0216819	0.0730342
cg06645033	-0.0314489	0.0212892	0.142821	0.00735542	0.012024	0.542135	0.0280882	0.01732	0.108075
cg06645047	-0.0133941	0.00836934	0.112734	0.00546125	0.00472697	0.250761	0.00439061	0.00680894	0.520543
cg06645081	0.0846456	0.0376075	0.0266352	-0.0120547	0.0212406	0.571649	-0.0530469	0.0305959	0.0860997
cg06645096	-0.000732065	0.00324355	0.821906	-0.00234164	0.00183194	0.204188	0.000718722	0.00263881	0.785914
cg06645120	0.0143764	0.00780793	0.0686082	0.000982588	0.00440988	0.824143	-0.0126718	0.00635219	0.0488346
cg06645166	-0.0153468	0.0122113	0.211825	0.00351733	0.00689688	0.611206	0.00889763	0.00993458	0.372649
cg06645186	0.0211353	0.0276168	0.445927	-0.0113319	0.0155978	0.469259	-0.0138698	0.0224678	0.538457
cg06645192	-0.0286546	0.038923	0.463375	0.0133728	0.0219835	0.544389	0.0219731	0.0316661	0.489387
cg06645242	-0.0462864	0.0299841	0.125885	0.0252341	0.0169349	0.139419	0.0280854	0.0243938	0.252395
cg06645294	0.00679588	0.012538	0.589032	-0.00940204	0.00708138	0.187357	-0.00178432	0.0102003	0.861498
cg06645335	-0.0142171	0.040363	0.725421	0.023084	0.0227968	0.313747	-0.00312409	0.0328376	0.9244
cg06645408	0.0145851	0.00953565	0.129354	-0.00342311	0.00538569	0.526522	-0.00878464	0.00775779	0.260244
cg06645441	0.0109438	0.0127777	0.393821	-0.0126663	0.00721677	0.082364	-0.00705546	0.0103954	0.49892
cg06645531	-0.00941646	0.0100401	0.35061	0.006914	0.00567061	0.225668	0.000604643	0.0081682	0.941142
cg06645608	0.0100466	0.0450762	0.824093	0.00476302	0.0254589	0.851979	0.00883158	0.0366721	0.810193
cg06645624	0.000869061	0.00356104	0.807704	-0.00139085	0.00201126	0.490865	-3.00939e-05	0.00289711	0.991733
cg06645648	-0.0118884	0.0104145	0.256434	-0.00411634	0.00588205	0.485701	0.005348	0.00847277	0.52938
cg06645657	-0.0309308	0.0423739	0.467163	-0.0106986	0.0239326	0.655839	0.000632798	0.0344736	0.985392
cg06645674	0.0219911	0.0276547	0.428416	-0.0203094	0.0156192	0.196554	-0.0331407	0.0224987	0.143954
cg06645758	0.00643174	0.0109561	0.558524	-0.0011209	0.00618798	0.856631	-0.00795537	0.00891344	0.374304
cg06645772	-0.0149539	0.00703317	0.0359995	0.00171072	0.0039723	0.667661	0.0112153	0.00572189	0.0528284
cg06645778	0.0600785	0.0407406	0.143509	-0.023813	0.0230101	0.303265	-0.0254761	0.0331448	0.443961
cg06645805	0.00822829	0.0172174	0.633782	-0.0112726	0.00972432	0.249186	-0.00133194	0.0140074	0.924439
cg06645820	0.00866726	0.00720546	0.231923	-0.00454584	0.00406961	0.266716	-0.00678743	0.00586205	0.249736
cg06645917	-0.0758558	0.0412481	0.0689412	0.0244749	0.0232967	0.296038	0.0414634	0.0335577	0.219565
cg06645921	0.0298354	0.0331182	0.369863	-0.0129008	0.018705	0.492012	-0.0284733	0.0269435	0.293212
cg06645952	0.0336401	0.0226372	0.140475	-0.0141219	0.0127854	0.272065	-0.00473769	0.0184166	0.797525
cg06645975	-0.00621942	0.0125966	0.622597	0.00474548	0.00711453	0.506331	0.0144569	0.0102481	0.161503
cg06645987	0.00195607	0.0185573	0.916268	-0.00205178	0.0104811	0.845203	0.00390487	0.0150974	0.796452
cg06646006	0.0280166	0.0163216	0.089224	-0.00603306	0.00921838	0.514348	-0.0163271	0.0132786	0.221797
cg06646015	-0.0160715	0.0198683	0.420531	0.0226294	0.0112215	0.0464719	0.0107837	0.016164	0.506249
cg06646020	0.0106467	0.014542	0.465835	-0.0102539	0.00821326	0.214838	-0.00551115	0.0118308	0.642369
cg06646021	-0.00761163	0.0175822	0.666027	0.0153812	0.00993035	0.124628	0.0045042	0.0143041	0.753516
cg06646082	-0.0256782	0.0422859	0.545088	0.0325929	0.0238829	0.175473	0.0157613	0.0344019	0.647857
cg06646098	0.0106967	0.0117873	0.366382	0.00471954	0.0066574	0.480059	-0.0163376	0.00958962	0.0916119
cg06646110	0.00057557	0.0107748	0.957507	-0.00146846	0.00608554	0.809825	0.00100005	0.00876589	0.909404
cg06646112	-0.0180169	0.0154651	0.246844	0.0179378	0.00873461	0.0426729	0.00230262	0.0125817	0.855166
cg06646128	0.0266026	0.0258259	0.30551	-0.00292222	0.0145863	0.84163	-0.0129929	0.0210108	0.537753
cg06646139	0.0263624	0.0524246	0.616189	0.00163712	0.0296092	0.956019	0.00510253	0.0426504	0.905016
cg06646148	-0.014185	0.0198047	0.475544	0.00900803	0.0111856	0.422583	0.0181147	0.0161123	0.263642
cg06646165	-0.00118766	0.0261902	0.963923	-0.00321814	0.0147921	0.828226	0.0161277	0.0213072	0.450917
cg06646174	0.0136074	0.0546961	0.80405	0.00521869	0.0308921	0.866198	0.0026358	0.0444984	0.952887
cg06646197	0.0131701	0.012798	0.305978	-0.00565853	0.00722827	0.435613	-0.00525171	0.0104119	0.615117
cg06646218	-0.0125965	0.037064	0.734691	0.00511917	0.0209336	0.807321	0.0260891	0.0301537	0.38904
cg06646222	0.00524245	0.0145892	0.720116	-0.00292782	0.00823992	0.723112	0.000764478	0.0118692	0.948776
cg06646234	0.02022	0.0153374	0.19046	-0.0107925	0.00866248	0.215775	-0.0118099	0.0124778	0.346238
cg06646246	-0.00524364	0.0104558	0.61714	0.00604992	0.00590539	0.308133	0.00219523	0.00850639	0.796895
cg06646262	-0.00880394	0.0169863	0.60542	0.0228775	0.0095938	0.0190215	-0.0118155	0.0138193	0.394638
cg06646276	0.0101001	0.0167291	0.547411	-0.00762762	0.00944853	0.42146	-0.00690574	0.0136101	0.613015
cg06646285	-0.00365473	0.00361842	0.314966	-0.00200464	0.00204367	0.329056	0.00375602	0.00294379	0.205002
cg06646316	-1.96943e-05	0.0109357	0.998567	0.000218381	0.00617646	0.971867	0.00704521	0.00889685	0.430345
cg06646332	0.000312733	0.0151986	0.983625	-0.00319728	0.00858408	0.71035	0.0056269	0.0123649	0.650065
cg06646410	-0.0271206	0.0381701	0.47907	-0.000242352	0.0215583	0.991053	0.00463207	0.0310536	0.881731
cg06646484	-0.0187367	0.0359784	0.603697	0.00754076	0.0203204	0.711369	0.00194596	0.0292704	0.947129
cg06646493	0.00333827	0.00766112	0.663982	0.000672373	0.00432697	0.876832	0.00116398	0.00623276	0.852241
cg06646494	0.0259623	0.0332801	0.437203	-0.0102453	0.0187964	0.586947	-0.0053514	0.0270752	0.843729
cg06646556	-0.00248229	0.0133003	0.852334	0.00287086	0.00751198	0.703162	-0.00193457	0.0108206	0.858475
cg06646572	0.0357168	0.0380398	0.350074	-0.00702744	0.0214847	0.744297	-0.0127684	0.0309476	0.680814
cg06646587	-0.000886043	0.0213857	0.967036	-0.0110721	0.0120786	0.361564	-0.00265602	0.0173985	0.878982
cg06646588	-0.00516286	0.0205476	0.802136	0.000278551	0.0116052	0.9809	0.00131103	0.0167166	0.937648
cg06646604	-0.00591886	0.00753701	0.434169	-0.000640229	0.00425687	0.880759	0.00645466	0.00613179	0.295088
cg06646622	-0.0217463	0.0107419	0.0456474	0.00527793	0.006067	0.386459	0.0138111	0.00873918	0.117245
cg06646636	0.0167827	0.0127559	0.191349	-0.0123966	0.00720447	0.0884642	-0.0112168	0.0103776	0.282413
cg06646646	0.00829664	0.0198977	0.677617	0.0051816	0.0112381	0.645768	-0.00964424	0.0161879	0.552704
cg06646650	-0.0313328	0.0158316	0.0506074	-0.00181496	0.00894161	0.839572	0.0340139	0.0128799	0.00962495
cg06646679	-0.0151974	0.0161016	0.347572	0.0072571	0.00909414	0.426801	-0.000863726	0.0130996	0.947564
cg06646682	0.00352909	0.0141075	0.802989	0.00137332	0.00796783	0.863511	-0.0111064	0.0114772	0.335583
cg06646705	0.00392612	0.00374459	0.296997	0.000213861	0.00211493	0.919662	-0.00312137	0.00304643	0.308076
cg06646708	-0.0107298	0.0219366	0.625843	-0.00342391	0.0123897	0.78286	0.0104218	0.0178466	0.560585
cg06646715	0.00931085	0.0246714	0.706696	0.00379849	0.0139343	0.785734	-0.0233648	0.0200716	0.247221
cg06646724	0.00710106	0.0231617	0.759809	-0.00631404	0.0130816	0.630411	-0.00179058	0.0188434	0.92449
cg06646728	-0.0205494	0.01243	0.101489	0.00355284	0.00702042	0.613942	0.0159957	0.0101125	0.116925
cg06646780	0.0113176	0.0193342	0.559644	-0.0123152	0.0109198	0.262164	0.0108989	0.0157294	0.490012
cg06646796	-0.0136949	0.0393208	0.728373	-0.0107021	0.0222082	0.630952	-0.00844572	0.0319897	0.792324
cg06646863	-0.00372368	0.0228166	0.870697	-0.0094101	0.0128867	0.467	0.00765652	0.0185626	0.680896
cg06646906	-0.0624184	0.0347594	0.0756202	0.0290572	0.019632	0.142055	0.0413715	0.0282788	0.146671
cg06646922	-0.0180697	0.0186896	0.336008	0.00493739	0.0105558	0.641008	0.0148413	0.0152051	0.331429
cg06646969	0.00349036	0.00353759	0.326244	0.000389837	0.00199802	0.845709	-0.00408975	0.00287803	0.158485
cg06647001	0.021857	0.0271373	0.422525	-0.00308587	0.015327	0.840854	-0.00371804	0.0220777	0.86661
cg06647007	0.0102858	0.0342814	0.764782	-0.0060002	0.019362	0.757298	0.00161291	0.0278898	0.954001
cg06647026	0.00191901	0.00274213	0.485695	0.000720057	0.00154874	0.643013	-0.000713456	0.00223088	0.749794
cg06647068	-0.025429	0.0294145	0.389422	0.0118588	0.0166132	0.477036	0.0129706	0.0239304	0.589039
cg06647121	0.0186188	0.0361882	0.608062	0.0046497	0.0204389	0.820515	0.00211764	0.0294412	0.942806
cg06647133	0.0217451	0.0285252	0.447705	-0.0128643	0.0161109	0.42652	-0.00278181	0.0232069	0.904831
cg06647218	-0.000699582	0.00310811	0.822383	-0.000747577	0.00175545	0.671143	0.00151074	0.00252862	0.551583
cg06647221	0.00518325	0.00526837	0.327616	-0.000884591	0.00297555	0.766877	-0.0042428	0.00428612	0.324665
cg06647332	-0.00540739	0.0161022	0.737726	-0.00600258	0.00909442	0.510783	-0.0202868	0.0131	0.1247
cg06647360	-0.0111274	0.00821154	0.178505	0.00849568	0.00463784	0.070016	0.00495709	0.00668056	0.459851
cg06647382	-0.00471665	0.0375119	0.900197	0.0131652	0.0211865	0.535784	0.00613896	0.030518	0.840992
cg06647417	0.00657238	0.0030954	0.0362499	-0.00529521	0.00174827	0.00313843	-0.00512689	0.00251829	0.0444626
cg06647419	-0.00837146	0.0150488	0.579281	0.00407528	0.00849947	0.632669	0.011639	0.012243	0.344114
cg06647427	0.0101778	0.0128596	0.430588	-0.000212282	0.00726303	0.976742	-0.00455362	0.010462	0.664336
cg06647435	-0.028547	0.0112949	0.0130892	0.0166781	0.00637928	0.0103486	0.0132462	0.00918901	0.152625
cg06647450	-0.00266033	0.0115142	0.81776	0.00589614	0.00650317	0.366812	0.00536481	0.00936746	0.568155
cg06647533	0.0194166	0.0259864	0.456743	-0.00962898	0.014677	0.513323	-0.0074093	0.0211414	0.726743
cg06647553	0.00349322	0.0104411	0.738668	-0.000804963	0.00589709	0.891705	-0.00953859	0.00849443	0.264214
cg06647562	-0.00246783	0.00318013	0.439607	-0.000871852	0.00179612	0.62847	-0.000208435	0.00258721	0.935953
cg06647588	0.000225487	0.0190403	0.990575	0.00310997	0.0107539	0.773043	-0.0143885	0.0154904	0.355241
cg06647600	-0.0125984	0.0198717	0.527565	0.00413113	0.0112234	0.713607	0.0108155	0.0161667	0.505071
cg06647660	-0.0432835	0.0103624	6.41411e-05	0.0123146	0.00585262	0.037928	0.0253026	0.00843038	0.00340928
cg06647693	0.0787348	0.0354863	0.028812	-0.0257936	0.0200425	0.201145	-0.0407903	0.0288701	0.160856
cg06647694	-0.00118538	0.032146	0.97066	0.0119163	0.0181559	0.513149	0.00936382	0.0261526	0.721079
cg06647721	-0.00175522	0.00904566	0.846546	0.00120495	0.00510895	0.814041	-0.00130474	0.00735916	0.859642
cg06647751	0.00342337	0.00841672	0.68509	-0.00368145	0.00475373	0.440539	-0.00491956	0.00684748	0.47419
cg06647782	-0.0692462	0.0494435	0.164518	0.0135041	0.0279254	0.629766	0.0212558	0.0402251	0.598402
cg06647818	-0.00593945	0.0294264	0.840459	-0.0243096	0.0166199	0.146754	-0.0102351	0.02394	0.66993
cg06647819	-0.00701828	0.00725994	0.336068	0.000762784	0.00410038	0.852808	0.00718522	0.00590638	0.226709
cg06647844	0.00977469	0.0199412	0.625106	0.000610081	0.0112627	0.956911	-0.0156304	0.0162233	0.337691
cg06647854	-0.0148244	0.00861158	0.0883251	0.0102469	0.00486378	0.0376916	0.0135892	0.00700601	0.0552979
cg06647928	0.0214886	0.0166919	0.200997	-0.00826608	0.00942749	0.382737	-0.0193827	0.0135798	0.156667
cg06647930	-0.0028735	0.015593	0.854173	0.00807107	0.00880684	0.361678	-0.00570975	0.0126858	0.653639
cg06648029	0.00154887	0.00807535	0.848294	0.00715545	0.00456092	0.119904	-0.00381387	0.00656976	0.562897
cg06648073	0.00392229	0.0026808	0.146638	-0.00239221	0.0015141	0.117339	-0.00376315	0.00218098	0.0876003
cg06648156	-0.0387412	0.0170206	0.0250139	0.0134383	0.00961314	0.165297	0.0232932	0.0138472	0.0957212
cg06648234	0.0157324	0.0156547	0.317391	-0.00337229	0.00884171	0.703727	-0.0174696	0.012736	0.173298
cg06648277	-0.0257454	0.0156387	0.102913	-0.00729602	0.00883266	0.410795	0.0340673	0.012723	0.00869449
cg06648395	0.00593807	0.00401994	0.142841	-0.00233269	0.00227045	0.306754	-0.00411354	0.00327045	0.211457
cg06648398	0.0010512	0.00819821	0.898235	-0.0045892	0.00463031	0.324067	0.0018509	0.00666971	0.781975
cg06648430	0.000222884	0.00997111	0.982212	-0.00109366	0.00563163	0.846422	-0.00247783	0.00811206	0.760671
cg06648450	0.0232993	0.0199177	0.244929	-0.013655	0.0112494	0.227726	-0.012173	0.0162042	0.454318
cg06648452	0.0139944	0.00983886	0.158097	-0.00775017	0.00555694	0.166265	-0.0108293	0.00800447	0.179197
cg06648455	-0.0268592	0.0270396	0.322995	-0.0059985	0.0152718	0.695333	0.011392	0.0219982	0.605723
cg06648556	0.0155652	0.057496	0.787177	-0.0143564	0.0324735	0.659394	-0.0405856	0.0467763	0.387704
cg06648629	-0.00836221	0.0103278	0.420086	-0.000415418	0.00583309	0.94337	0.00265857	0.00840226	0.752364
cg06648698	0.00027009	0.0124464	0.982731	0.00591872	0.00702967	0.401859	-0.00483784	0.0101259	0.633877
cg06648701	-0.0147581	0.023046	0.523424	-0.00276092	0.0130163	0.832459	0.0174526	0.0187492	0.354222
cg06648709	0.00881026	0.009611	0.361558	0.00545839	0.00542825	0.317107	-0.0173194	0.00781909	0.0290752
cg06648759	0.0839403	0.0229268	0.000406848	-0.0392496	0.0129489	0.00311694	-0.0582867	0.0186522	0.00233999
cg06648780	0.00325908	0.029494	0.912239	0.0140613	0.0166581	0.400662	0.000382651	0.0239951	0.987309
cg06648782	0.00206971	0.0107941	0.848338	0.00330177	0.00609643	0.589329	-0.000182375	0.00878158	0.983473
cg06648791	-0.0059902	0.0161743	0.711919	0.00946243	0.00913518	0.302834	0.00503575	0.0131587	0.702776
cg06648794	-0.00995374	0.0248021	0.689054	-0.00115877	0.0140081	0.934242	0.0157671	0.0201779	0.436449
cg06648812	-0.00461681	0.0109084	0.673052	0.000864878	0.00616102	0.888649	0.00875899	0.00887462	0.326087
cg06648835	-0.0147427	0.0135335	0.278671	0.0142612	0.00764364	0.0650653	0.0127476	0.0110103	0.249763
cg06648848	0.00911174	0.0345681	0.79265	0.00379199	0.0195239	0.846403	-0.00231484	0.0281231	0.934567
cg06648948	-0.000187925	0.0064136	0.976684	-0.000230079	0.00362237	0.949485	-0.000662698	0.00521783	0.899195
cg06648955	0.0046075	0.025775	0.858496	-0.0157128	0.0145576	0.283078	0.0102828	0.0209694	0.624968
cg06648963	-0.030265	0.0494912	0.54227	0.0285188	0.0279524	0.310116	0.0169373	0.0402639	0.674926
cg06648971	-0.00216891	0.00229051	0.346015	0.000452706	0.00129367	0.727135	0.00269318	0.00186346	0.151577
cg06649000	-0.0016527	0.0206145	0.936264	-0.00699932	0.011643	0.54912	0.0135195	0.0167711	0.422124
cg06649004	0.00898186	0.0223603	0.688789	0.00939743	0.012629	0.458588	0.000488458	0.0181914	0.978633
cg06649034	-0.035685	0.0238472	0.137763	0.00761534	0.0134688	0.57309	0.0240582	0.0194011	0.21792
cg06649044	-0.00500132	0.00798349	0.532471	-0.00443042	0.00450904	0.328241	0.00607949	0.00649502	0.351563
cg06649080	0.00496497	0.0187993	0.792255	-0.0167717	0.0106178	0.117425	0.0022551	0.0152943	0.883082
cg06649081	-0.00106683	0.00806777	0.895071	-0.00158173	0.00455664	0.729241	0.00226414	0.00656359	0.730868
cg06649163	-0.034098	0.0288403	0.239946	0.00107121	0.0162889	0.9477	0.0442458	0.0234632	0.0622897
cg06649165	-0.0150649	0.0359457	0.676059	0.0156174	0.0203019	0.443593	0.00533549	0.0292438	0.855608
cg06649191	-0.00147014	0.00747638	0.844518	-0.00058709	0.00422262	0.889708	0.00210153	0.00608246	0.730454
cg06649201	-0.00370385	0.0126949	0.771087	0.00198126	0.00717001	0.78288	0.00363619	0.010328	0.725541
cg06649232	-0.0488044	0.0278248	0.0825584	0.0306451	0.0157153	0.0540317	0.0255215	0.022637	0.262317
cg06649257	-0.0100799	0.0240558	0.676116	-0.00170236	0.0135866	0.900545	-0.00174295	0.0195707	0.929217
cg06649280	0.029394	0.0242602	0.228574	-0.00395244	0.0137021	0.773607	0.00643686	0.0197371	0.745021
cg06649282	0.00692314	0.0313058	0.825439	0.000688532	0.0176814	0.969017	0.0131737	0.0254691	0.606151
cg06649306	0.00789935	0.0131794	0.550308	0.00152452	0.00744364	0.838147	-0.00696132	0.0107222	0.517698
cg06649390	0.00180976	0.00923718	0.845077	-0.000666661	0.00521712	0.898582	-0.000474351	0.00751497	0.949799
cg06649410	0.00614317	0.0212377	0.772995	-0.0011507	0.011995	0.923771	-0.000556021	0.0172781	0.974393
cg06649416	-0.000476464	0.00386377	0.902109	-0.000635091	0.00218224	0.771645	0.000445314	0.00314339	0.887634
cg06649437	0.0193866	0.0189561	0.308963	-0.0132696	0.0107063	0.218151	-0.0107119	0.0154218	0.488953
cg06649471	-0.0038331	0.0141668	0.787291	0.0113846	0.00800134	0.15796	0.00694082	0.0115255	0.548422
cg06649520	0.00295596	0.00300487	0.327675	-0.00109885	0.00169714	0.51884	-0.00181818	0.00244463	0.458811
cg06649540	-0.00550454	0.0116833	0.638584	0.0125309	0.00659868	0.0605064	-0.00268859	0.00950504	0.777881
cg06649546	0.00121616	0.0124829	0.922587	0.00558153	0.00705029	0.430463	-0.00305962	0.0101556	0.763843
cg06649567	0.00283245	0.0177631	0.873637	-0.00376773	0.0100325	0.708061	0.00764898	0.0144513	0.597798
cg06649610	0.0089337	0.0145827	0.541545	-0.0034173	0.00823624	0.679114	-0.0141744	0.0118639	0.235066
cg06649626	-0.0208083	0.0231086	0.370086	0.0223179	0.0130516	0.0904365	0.000593289	0.0188002	0.974889
cg06649639	0.0106463	0.0393677	0.787396	0.00461903	0.0222347	0.835863	0.000929515	0.0320279	0.976906
cg06649645	0.0256163	0.0459832	0.578743	0.00407153	0.0259711	0.875748	-0.00818072	0.03741	0.827356
cg06649663	-0.00753642	0.0104175	0.471134	0.00206458	0.00588376	0.726421	-0.00245725	0.00847523	0.77248
cg06649666	-0.0177751	0.0417724	0.67139	-0.00731542	0.0235929	0.757167	-0.00792551	0.0339842	0.816084
cg06649681	0.0122449	0.0113924	0.28509	-0.00303859	0.00643435	0.637802	-0.0156629	0.00926834	0.0942189
cg06649682	0.00309333	0.0182315	0.86562	-0.000579354	0.0102971	0.955246	-0.0089208	0.0148324	0.548935
cg06649704	-0.015801	0.0122097	0.19866	0.0135552	0.00689598	0.0521668	0.0102284	0.00993329	0.30568
cg06649716	-0.00383409	0.0298003	0.897891	-0.00598644	0.0168311	0.722846	-0.00881219	0.0242442	0.717032
cg06649737	0.0397228	0.0158048	0.01359	-0.0188897	0.00892646	0.0368666	-0.025565	0.0128581	0.0495737
cg06649792	-0.030458	0.019584	0.12311	0.0205683	0.011061	0.0659503	0.0185882	0.0159327	0.246174
cg06649805	-0.0243235	0.0177783	0.174391	-0.00578619	0.0100411	0.565767	0.00575303	0.0144637	0.691674
cg06649808	0.00330778	0.00458979	0.47282	-0.00204527	0.00259229	0.432027	-0.00232116	0.00373405	0.535636
cg06649856	0.0011973	0.0230752	0.958724	-0.00300172	0.0130328	0.818323	-0.00489469	0.018773	0.794847
cg06649899	0.00533936	0.00601919	0.377221	-0.00188627	0.00339961	0.580262	-0.0058141	0.00489695	0.237983
cg06649948	-0.0213518	0.0260928	0.41517	0.0118417	0.0147371	0.423614	0.0109578	0.021228	0.606881
cg06649986	-0.000480128	0.0158614	0.975913	0.004119	0.00895844	0.646686	-0.0101778	0.0129041	0.432179
cg06650024	0.00373783	0.0258219	0.885202	-0.0190201	0.0145841	0.195231	0.00762371	0.0210076	0.717459
cg06650067	0.00106706	0.00355667	0.7648	0.000312751	0.00200879	0.876597	0.000645617	0.00289356	0.823905
cg06650105	0.00740776	0.0162074	0.648638	-0.00858343	0.00915384	0.350711	-0.00389583	0.0131856	0.768267
cg06650206	-0.00196062	0.0117454	0.867772	0.00535442	0.00663376	0.421536	0.000367273	0.00955556	0.969419
cg06650216	-0.000144863	0.00234892	0.95095	0.000340332	0.00132666	0.798077	-0.000981552	0.00191098	0.608661
cg06650235	-0.00413295	0.0307533	0.893369	0.016911	0.0173693	0.332645	0.0177692	0.0250196	0.47926
cg06650246	0.0286475	0.0440414	0.516912	-0.0028138	0.0248744	0.910167	-0.0105378	0.0358302	0.7693
cg06650250	0.00847518	0.0314436	0.788084	0.0156307	0.0177592	0.380933	0.000235295	0.0255811	0.99268
cg06650251	-0.0257225	0.0218531	0.242022	0.0188553	0.0123425	0.129817	0.0208406	0.0177788	0.243952
cg06650255	-0.0135261	0.0261663	0.606371	0.0177071	0.0147786	0.233744	0.0154697	0.0212878	0.469145
cg06650256	-0.0135688	0.0454527	0.765934	-0.00828017	0.0256714	0.747728	-0.00571438	0.0369783	0.877507
cg06650260	-0.0437339	0.0236832	0.0678195	0.0114405	0.0133761	0.394477	0.0244824	0.0192676	0.20686
cg06650261	0.0244162	0.0179341	0.176498	-0.00594349	0.0101291	0.558705	-0.0154875	0.0145904	0.291077
cg06650324	0.0174026	0.0132216	0.191167	-0.00421177	0.00746748	0.574033	-0.0129841	0.0107565	0.230303
cg06650344	-0.0325381	0.0329398	0.325681	-0.00248885	0.0186042	0.893852	0.00966553	0.0267984	0.719118
cg06650364	-0.00232537	0.00630939	0.713253	0.004698	0.00356351	0.190455	0.00235419	0.00513305	0.647512
cg06650378	0.00423981	0.00638622	0.508313	0.00473129	0.0036069	0.192675	-0.00267767	0.00519555	0.60745
cg06650379	0.0213686	0.0291808	0.465744	7.48707e-05	0.0164812	0.996385	-0.00549687	0.0237403	0.817377
cg06650386	0.0160135	0.0241987	0.509685	0.0154225	0.0136673	0.261897	-0.00401834	0.019687	0.83869
cg06650419	-0.00157235	0.00775054	0.839658	-0.00255342	0.00437747	0.561026	0.000236583	0.00630551	0.970147
cg06650475	-0.00598109	0.0189841	0.753387	0.00444804	0.0107221	0.67916	0.012571	0.0154446	0.417654
cg06650483	0.0250591	0.0139942	0.0764323	-0.012067	0.00790384	0.130052	-0.016731	0.0113851	0.144884
cg06650496	0.0232104	0.0327416	0.480072	-0.0242542	0.0184923	0.192725	-0.00236199	0.0266371	0.929523
cg06650510	0.019069	0.0171825	0.269805	0.0110731	0.0097046	0.256645	-0.0256903	0.0139789	0.0691237
cg06650542	0.00604077	0.00417526	0.151144	-1.03402e-05	0.00235817	0.99651	-0.00414079	0.00339681	0.225761
cg06650546	-0.024267	0.0131101	0.0671797	0.00777419	0.00740453	0.296335	0.018142	0.0106658	0.0921238
cg06650560	-0.0378829	0.036937	0.307601	0.00438562	0.0208619	0.833931	0.0164791	0.0300504	0.584677
cg06650563	0.0253963	0.0389304	0.515701	-0.0280181	0.0219877	0.205584	-0.0314417	0.0316721	0.323288
cg06650596	0.00824951	0.0153387	0.591918	0.00401105	0.00866322	0.644393	-0.00592076	0.0124789	0.636226
cg06650646	0.0106459	0.0137254	0.439835	0.00622098	0.00775206	0.424209	-0.0102515	0.0111664	0.360838
cg06650659	-0.0198981	0.0255964	0.438807	-0.0259857	0.0144567	0.0753383	0.0340221	0.0208241	0.105512
cg06650664	-0.00703646	0.00779517	0.368915	0.00989139	0.00440268	0.0269046	0.0019257	0.00634182	0.762038
cg06650682	-0.00491094	0.00278366	0.0808143	-0.000157551	0.0015722	0.920382	0.00182387	0.00226467	0.422563
cg06650685	-0.00527655	0.0165876	0.751085	3.02361e-05	0.00936862	0.997431	0.00220234	0.013495	0.870699
cg06650698	0.0109617	0.00366031	0.00347774	-0.00296207	0.00206733	0.155097	-0.00857721	0.00297787	0.00487982
cg06650706	0.00932832	0.0388558	0.810773	0.0142096	0.0219456	0.518828	-0.00389271	0.0316114	0.902246
cg06650776	-0.0143925	0.011104	0.197966	0.00424709	0.0062715	0.499871	-0.00196453	0.00903375	0.828298
cg06650786	0.0096241	0.0196265	0.624973	-0.0166431	0.0110849	0.136462	0.00252617	0.0159672	0.874617
cg06650819	-0.0191878	0.0135473	0.15984	-0.00104757	0.00765144	0.891382	0.00842482	0.0110215	0.446466
cg06650846	0.0106168	0.016484	0.521037	0.00113468	0.00931006	0.903246	-0.00131866	0.0134106	0.921871
cg06650847	-0.00542732	0.0109875	0.622443	-0.00128598	0.00620569	0.836264	-0.00269234	0.00893895	0.763907
cg06650861	-0.0185699	0.0127086	0.14716	0.00808129	0.00717778	0.262968	0.0157863	0.0103392	0.130023
cg06650914	0.0100135	0.0106415	0.349025	-0.010298	0.00601028	0.0898008	-0.00262507	0.00865748	0.76237
cg06650996	0.00730834	0.0229074	0.750377	0.00961159	0.012938	0.459322	0.00546767	0.0186365	0.769848
cg06651054	0.00733973	0.00625535	0.243499	-0.00423687	0.00353299	0.23333	-0.00493696	0.00508909	0.334381
cg06651089	-0.00441446	0.00855952	0.6072	0.000192162	0.00483438	0.968374	-0.0055898	0.00696366	0.424084
cg06651119	-0.0159113	0.0243353	0.514748	-0.00864337	0.0137444	0.530902	0.00500542	0.0197981	0.800935
cg06651136	0.0202363	0.0107757	0.0633609	-0.00268402	0.00608608	0.660177	-0.0197496	0.00876666	0.026501
cg06651172	-0.0144357	0.030202	0.633734	-0.0122757	0.0170579	0.473455	0.0185801	0.024571	0.451355
cg06651180	0.00181916	0.00999249	0.855917	-0.0011999	0.00564371	0.832074	0.00176926	0.00812946	0.828165
cg06651274	-0.024938	0.0325641	0.445629	0.00427131	0.0183921	0.816838	0.00797012	0.0264928	0.764173
cg06651286	0.000637035	0.00225384	0.778046	-0.000134651	0.00127296	0.915975	-0.00191642	0.00183363	0.298523
cg06651299	0.00430545	0.00810078	0.596285	0.00179668	0.00457528	0.695399	-0.00412814	0.00659045	0.532521
cg06651304	0.00802864	0.00517344	0.123911	-0.00271439	0.00292193	0.355187	-0.00452485	0.00420889	0.284983
cg06651311	-0.000255409	0.00917695	0.977853	0.00628019	0.0051831	0.228553	-0.00483575	0.00746597	0.51869
cg06651313	0.00834942	0.00959265	0.38621	0.00276322	0.00541788	0.611185	-0.00545969	0.00780417	0.485843
cg06651351	-0.0106002	0.0104041	0.310783	-0.00024779	0.00587618	0.96645	0.0138181	0.00846431	0.105781
cg06651368	-0.0140789	0.0157615	0.373914	0.0130527	0.00890204	0.14578	0.0122664	0.0128229	0.341123
cg06651376	-0.0118176	0.0100046	0.240378	0.00605029	0.00565057	0.286917	0.00872488	0.00813934	0.28638
cg06651450	-0.0550144	0.0217228	0.0129109	0.0354378	0.0122689	0.00476565	0.0333146	0.0176727	0.0623814
cg06651452	0.0108258	0.0311345	0.728802	0.00615435	0.0175846	0.727101	-0.00203125	0.0253297	0.936248
cg06651459	0.021365	0.0169575	0.210694	-0.00120632	0.00957754	0.900027	-0.00374248	0.0137959	0.786751
cg06651505	-0.0168309	0.0123135	0.174793	0.0014817	0.00695459	0.831727	0.0128038	0.0100177	0.204229
cg06651508	0.0216211	0.0200627	0.283823	-0.00205805	0.0113313	0.856252	-0.0148632	0.0163221	0.364733
cg06651522	0.0148549	0.0162869	0.363968	-0.0059186	0.00919877	0.52146	-0.00734413	0.0132503	0.580664
cg06651530	0.00725423	0.0108292	0.504513	-0.000646723	0.0061163	0.916007	-0.00991473	0.00881019	0.26318
cg06651549	-0.0100267	0.0228304	0.661495	-0.00142169	0.0128945	0.912432	0.00950509	0.0185738	0.609979
cg06651563	-0.0235254	0.0233154	0.315455	0.0264031	0.0131684	0.0477181	0.00938477	0.0189684	0.621878
cg06651662	-0.0116364	0.0109222	0.289319	0.00666027	0.00616881	0.28294	0.0025109	0.00888584	0.7781
cg06651752	0.00259795	0.0173983	0.881606	-0.000668141	0.00982648	0.945929	0.0145429	0.0141545	0.306744
cg06651779	-0.00513204	0.0127059	0.687158	0.00980883	0.00717621	0.174799	0.00215373	0.0103369	0.835386
cg06651783	-0.0184307	0.0182173	0.314167	-0.00435478	0.010289	0.673045	0.00548406	0.0148208	0.712163
cg06651848	-0.000729265	0.0379188	0.984695	0.0304329	0.0214164	0.158487	0.0184426	0.0308491	0.55133
cg06651878	0.00149159	0.00443901	0.737575	-0.000191601	0.00250713	0.939239	-0.00120835	0.00361139	0.738647
cg06651904	-0.0162601	0.0246823	0.511585	0.00330925	0.0139405	0.812854	-0.00833409	0.0200805	0.679024
cg06651909	-0.0286812	0.0174436	0.103335	0.0113642	0.00985206	0.251517	0.0285204	0.0141914	0.0472117
cg06651949	-0.00726775	0.022739	0.74994	0.0185349	0.0128429	0.152151	-0.00441461	0.0184995	0.811887
cg06652085	0.0224152	0.0163416	0.1733	-0.00379982	0.00922964	0.68146	-0.0173656	0.0132948	0.194544
cg06652199	-0.00101454	0.00345122	0.769406	7.24928e-05	0.00194923	0.970409	-0.00111118	0.00280777	0.693149
cg06652210	-0.00870393	0.0145966	0.55235	0.00563419	0.00824407	0.495952	0.0149037	0.0118751	0.212452
cg06652217	-0.00852151	0.00814361	0.297949	0.00428811	0.00459947	0.353471	0.00548506	0.00662529	0.40974
cg06652252	0.0124831	0.013761	0.366561	-0.00393341	0.00777214	0.613929	-0.00181184	0.0111953	0.871766
cg06652313	1.3843e-05	0.0185399	0.999406	-0.000533702	0.0104713	0.959454	0.0151717	0.0150833	0.31696
cg06652315	0.00858862	0.00687052	0.214252	-0.00672615	0.00388044	0.0861789	-0.00371238	0.00558956	0.508145
cg06652316	-0.0115852	0.0235911	0.624465	-0.00133283	0.0133241	0.920524	-0.00134445	0.0191927	0.944297
cg06652329	0.0054311	0.0346705	0.875844	-0.0168062	0.0195817	0.392842	-0.00575347	0.0282064	0.838794
cg06652349	-0.00287513	0.0451637	0.949371	0.0380291	0.0255083	0.139211	-0.00802376	0.0367433	0.827592
cg06652369	-0.000759169	0.0158298	0.961847	-0.00068126	0.00894062	0.939417	-0.00514204	0.0128785	0.69056
cg06652382	-0.0240228	0.027915	0.391575	0.0125734	0.0157663	0.427097	0.0133662	0.0227104	0.557517
cg06652392	0.00719384	0.0178859	0.688408	-0.0152547	0.0101019	0.134238	-0.0147661	0.0145512	0.312717
cg06652484	0.00866767	0.0179683	0.630607	-0.0102127	0.0101484	0.316735	-0.00810236	0.0146183	0.580661
cg06652506	0.00763369	0.01122	0.497876	-0.00355435	0.00633698	0.576152	-0.00787382	0.00912808	0.390467
cg06652516	-0.00783769	0.0149619	0.60157	0.00413975	0.0084504	0.625308	0.00516074	0.0121723	0.672515
cg06652536	0.00555867	0.00827596	0.503378	-6.4272e-05	0.00467423	0.989057	-0.0027648	0.00673297	0.682235
cg06652542	0.0246291	0.00927183	0.00922254	0.000234261	0.00523669	0.96441	-0.0209295	0.00754316	0.00661856
cg06652560	0.00732981	0.0173358	0.673358	-0.0066945	0.0097912	0.495761	-0.0079106	0.0141037	0.576154
cg06652563	-0.015586	0.00897702	0.0856697	0.0034268	0.00507018	0.500713	0.00843675	0.00730332	0.25082
cg06652587	0.000562467	0.00295021	0.849191	0.000183405	0.00166626	0.912579	0.000774235	0.00240016	0.747703
cg06652632	-0.0408368	0.0203258	0.0472753	0.00743846	0.0114799	0.518529	0.0165979	0.0165362	0.31798
cg06652675	0.00866044	0.0060187	0.153359	-0.00180911	0.00339933	0.595796	-0.00639587	0.00489655	0.194542
cg06652686	0.0335075	0.0176759	0.0609511	-0.0239631	0.00998324	0.0182683	-0.0210132	0.0143803	0.147146
cg06652697	-0.00223153	0.0202733	0.912577	0.00380984	0.0114503	0.740049	0.00899513	0.0164935	0.586735
cg06652750	0.00339676	0.0438482	0.938411	0.00870451	0.0247653	0.725983	0.00631882	0.035673	0.859771
cg06652834	-0.0024658	0.0199959	0.90211	0.00953446	0.0112936	0.400592	0.016478	0.0162678	0.313592
cg06652850	0.0104882	0.00604219	0.0857381	-0.00214795	0.0034126	0.53054	-0.00896417	0.00491567	0.071262
cg06652908	0.0401351	0.0464774	0.389949	-0.0127598	0.0262502	0.627993	-0.0277023	0.037812	0.465531
cg06653004	-0.020818	0.0245272	0.398076	0.019402	0.0138529	0.164498	-0.00689227	0.0199543	0.730532
cg06653026	-0.0295175	0.026382	0.265938	0.0123941	0.0149004	0.407548	0.0134162	0.0214632	0.533372
cg06653043	-0.0305767	0.0196495	0.122907	-0.00561375	0.011098	0.614108	0.0190868	0.015986	0.235373
cg06653045	0.00592721	0.00579194	0.308659	-0.000668817	0.00327126	0.838424	-0.0027649	0.00471207	0.558708
cg06653052	0.00214156	0.0186882	0.909001	0.00419059	0.010555	0.692214	-0.00389094	0.0152039	0.798552
cg06653140	0.0191172	0.0816101	0.815279	-0.0240476	0.046093	0.603043	-0.0333462	0.0663945	0.616622
cg06653141	0.00106791	0.00771504	0.890193	-0.00137411	0.00435742	0.753166	-0.00228416	0.00627662	0.716705
cg06653146	-0.00104393	0.00544706	0.848413	0.00495886	0.00307647	0.110207	-0.00136277	0.00443149	0.759101
cg06653151	-0.00597832	0.00737843	0.419764	0.00663712	0.0041673	0.114456	0.00670132	0.00600278	0.266993
cg06653176	-0.00061385	0.0489082	0.990011	-0.0188817	0.0276231	0.495874	0.0283367	0.0397896	0.478056
cg06653203	-0.00813302	0.0281072	0.772919	-0.00527653	0.0158748	0.740309	0.00518817	0.0228668	0.820984
cg06653216	0.00492563	0.0110239	0.655996	0.00441313	0.00622626	0.480135	-0.00821246	0.00896858	0.362076
cg06653258	0.00138341	0.023062	0.952288	0.00665863	0.0130253	0.610355	-0.00290785	0.0187622	0.877152
cg06653278	-0.0435127	0.0267603	0.107158	0.0114048	0.0151141	0.452311	0.0289945	0.021771	0.186018
cg06653358	-0.0027029	0.00293754	0.359768	-0.000657931	0.00165911	0.692557	0.0026555	0.00238986	0.26922
cg06653386	-0.00243503	0.0217668	0.911156	0.00171117	0.0122938	0.889586	0.00611693	0.0177086	0.730517
cg06653415	-0.0211764	0.0101931	0.0403676	-0.000904168	0.00575701	0.875524	0.0103498	0.00829266	0.21498
cg06653422	0.042631	0.0336728	0.208501	-0.0251561	0.0190182	0.189001	-0.02292	0.0273947	0.40482
cg06653431	0.00212118	0.00817028	0.795701	-0.00532711	0.00461453	0.251136	0.00142813	0.00664699	0.830327
cg06653444	-0.0110376	0.0100646	0.275471	-0.000450795	0.00568444	0.936953	0.0111616	0.00818813	0.175963
cg06653451	0.00131534	0.0142702	0.926748	-0.00301513	0.00805972	0.709139	-0.000130661	0.0116096	0.991043
cg06653480	-0.0227224	0.0355408	0.524098	0.0433608	0.0200733	0.0332015	0.0135127	0.0289144	0.641298
cg06653507	0.0344576	0.0530129	0.517223	0.0178509	0.0299415	0.552422	-0.0179108	0.043129	0.678843
cg06653538	-0.00735848	0.0107544	0.495443	0.00933194	0.00607401	0.12767	0.00229922	0.00874928	0.793265
cg06653543	-0.0191537	0.0186889	0.307946	0.016527	0.0105554	0.120633	0.0165004	0.0152045	0.280481
cg06653572	-0.0049051	0.0128901	0.704375	0.00399594	0.00728029	0.584343	0.00740521	0.0104869	0.481776
cg06653632	-0.0723159	0.0303274	0.0190268	0.0274199	0.0171288	0.112637	0.0442835	0.0246731	0.0757662
cg06653635	0.000437918	0.0036477	0.904687	-0.00101731	0.0020602	0.622559	0.00193951	0.00296761	0.514927
cg06653662	-0.0050523	0.00542057	0.353596	0.00231956	0.00306151	0.450477	0.00119857	0.00440994	0.786357
cg06653699	-0.0051782	0.00402514	0.201313	-0.000168322	0.00227338	0.941129	0.00394747	0.00327468	0.230932
cg06653773	0.00187604	0.00757579	0.804934	-0.000450312	0.00427877	0.916398	-0.00255001	0.00616333	0.679969
cg06653784	0.00108756	0.00971721	0.911115	-0.000544771	0.00548824	0.921133	-0.00148866	0.00790551	0.851026
cg06653796	0.036694	0.0237105	0.124947	-0.0131625	0.0133916	0.32808	-0.0248817	0.0192899	0.200127
cg06653801	-0.0488804	0.0224122	0.0315779	0.0305592	0.0126583	0.0176278	0.0407333	0.0182336	0.0277582
cg06653842	0.0683638	0.0395984	0.0874214	-0.0260399	0.022365	0.247122	-0.0596455	0.0322155	0.0671158
cg06653848	0.0314994	0.100833	0.755406	0.025638	0.0569499	0.653571	-0.03829	0.0820333	0.641706
cg06653878	-0.0200943	0.0130426	0.12662	-0.00421809	0.00736638	0.568218	0.0170541	0.0106109	0.111221
cg06653898	0.000607519	0.00822684	0.941283	0.00038006	0.00464648	0.934976	-0.00370183	0.006693	0.581462
cg06653928	0.000427139	0.0266147	0.987228	-0.00066463	0.0150318	0.964823	0.0098985	0.0216526	0.648574
cg06653961	-0.0123876	0.0234217	0.598074	0.00387623	0.0132285	0.770125	0.00510807	0.0190549	0.789208
cg06653974	0.00857127	0.0151438	0.572692	-0.00895146	0.00855312	0.297872	-0.00723507	0.0123203	0.558388
cg06654051	-0.00653918	0.00580184	0.262457	0.00341228	0.00327685	0.300285	0.00463317	0.00472012	0.328725
cg06654076	-0.0105403	0.0110512	0.342546	0.0080286	0.00624166	0.201372	0.00503346	0.00899077	0.576861
cg06654079	0.0132522	0.0209882	0.529243	-0.017398	0.0118541	0.145393	-0.0104891	0.0170751	0.540445
cg06654103	-0.000226311	0.00781839	0.976966	0.00375594	0.00441579	0.397081	0.00104212	0.0063607	0.870197
cg06654109	0.0133117	0.0173379	0.444465	0.001351	0.00979239	0.890552	-0.00389148	0.0141054	0.783217
cg06654118	0.0228422	0.0200541	0.257469	-0.00739893	0.0113265	0.51513	-0.0124926	0.0163152	0.445692
cg06654127	-0.00311207	0.0112857	0.783317	-0.0049874	0.00637409	0.435838	0.00543092	0.00918153	0.555545
cg06654134	-0.00647809	0.00328884	0.0516931	0.000774113	0.00185752	0.677776	0.0046234	0.00267565	0.087147
cg06654256	0.0186458	0.0246203	0.450667	-0.0351559	0.0139054	0.0130619	-0.0150667	0.02003	0.453731
cg06654270	-0.00177137	0.0113211	0.875987	0.00356162	0.00639412	0.578787	-0.00508604	0.00921038	0.582063
cg06654275	0.0360599	0.0464125	0.439063	0.00773202	0.0262136	0.768647	-0.0160761	0.0377592	0.671222
cg06654302	-0.00406412	0.00322738	0.210926	0.00142287	0.00182281	0.436923	0.00269735	0.00262566	0.306805
cg06654313	-0.00240086	0.0126365	0.849707	-0.00184418	0.00713704	0.796643	0.00186097	0.0102805	0.856726
cg06654322	-0.00660046	0.012735	0.605422	0.0127942	0.00719267	0.078377	0.00445227	0.0103607	0.668336
cg06654369	0.0105941	0.0297413	0.722451	0.00203649	0.0167977	0.903752	-0.00401895	0.0241962	0.868422
cg06654431	-0.00885571	0.0211241	0.67597	0.00900447	0.0119308	0.452223	0.000174468	0.0171856	0.991921
cg06654447	0.00387019	0.00468348	0.410613	-0.00275447	0.00264521	0.300296	-0.00123991	0.00381028	0.745563
cg06654498	0.00933558	0.00612592	0.130743	-0.00133603	0.00345989	0.700225	-0.00700716	0.00498379	0.162889
cg06654510	-0.0438751	0.0189288	0.0225341	0.0113804	0.0106909	0.289721	0.0148574	0.0153997	0.337026
cg06654537	0.00449224	0.0220162	0.838744	-0.00219219	0.0124347	0.860424	-0.0104898	0.0179114	0.559459
cg06654538	0.0539769	0.0323574	0.0984787	-0.00860072	0.0182753	0.638958	-0.0318259	0.0263246	0.22958
cg06654549	-0.0120159	0.00622459	0.0564497	0.00136781	0.00351562	0.698072	0.00740243	0.00506406	0.147007
cg06654552	-0.00818627	0.0147036	0.578966	0.0072013	0.00830454	0.387977	0.0125329	0.0119622	0.29735
cg06654568	0.0112788	0.0161108	0.485536	-0.000983827	0.00909929	0.914121	-0.00427624	0.013107	0.744927
cg06654628	0.00935766	0.0180863	0.606051	-0.0152274	0.0102151	0.139258	-0.00797941	0.0147143	0.588849
cg06654691	-0.0172647	0.0255799	0.501309	0.0149057	0.0144474	0.304742	0.0116049	0.0208107	0.578361
cg06654697	-0.0104582	0.0475413	0.826343	-0.0147052	0.0268511	0.585173	-0.010946	0.0386775	0.777768
cg06654773	0.00126282	0.0341003	0.970534	0.00692662	0.0192597	0.719888	0.00475309	0.0277425	0.864319
cg06654782	0.00618066	0.0323142	0.848712	0.016629	0.0182509	0.364462	0.00319301	0.0262894	0.903579
cg06654783	-0.00620266	0.0148414	0.676913	0.00926165	0.00838236	0.271909	-0.000501436	0.0120743	0.966959
cg06654800	-0.00866379	0.0102007	0.397764	0.000126697	0.00576128	0.9825	0.010303	0.00829882	0.217385
cg06654828	-0.00173448	0.0167195	0.917588	-0.00621443	0.0094431	0.512022	0.00244851	0.0136023	0.857518
cg06654901	-6.8775e-05	0.00870405	0.993712	-0.00298469	0.00491601	0.545164	0.00265332	0.00708124	0.708696
cg06654905	0.00444941	0.00534966	0.407591	-0.0023629	0.00302147	0.436078	-0.00435911	0.00435226	0.319015
cg06654936	0.0141294	0.0124446	0.258981	-0.00326893	0.00702863	0.6429	-0.0044866	0.0101244	0.658634
cg06654954	0.0177323	0.00856228	0.0409895	0.000589508	0.00483594	0.903227	-0.0102371	0.0069659	0.144875
cg06654956	-0.0287168	0.0287085	0.319635	0.00867977	0.0162145	0.593648	0.0233679	0.023356	0.319528
cg06654992	0.0166356	0.00959636	0.0861453	-0.00440488	0.00541998	0.418353	-0.0141818	0.00780718	0.0723488
cg06655030	0.00042262	0.00298397	0.887663	-8.41599e-05	0.00168533	0.960274	-0.00321649	0.00242763	0.188268
cg06655097	-0.0232879	0.0229523	0.312786	0.00480437	0.0129634	0.711727	0.00829247	0.018673	0.657958
cg06655100	0.0082149	0.00955245	0.3919	-0.00455655	0.00539518	0.400414	-0.00590012	0.00777146	0.449553
cg06655108	0.0249337	0.0320412	0.438339	-0.0144344	0.0180967	0.427016	-0.00478383	0.0260673	0.85477
cg06655143	0.000501416	0.00805278	0.950478	0.00630787	0.00454817	0.168618	0.000374937	0.00655139	0.954478
cg06655187	0.00406536	0.00319972	0.206901	-0.00400255	0.00180719	0.0290906	-0.00189892	0.00260315	0.467455
cg06655190	0.0292575	0.0173	0.0939797	-0.00848946	0.00977096	0.387054	-0.0168468	0.0140745	0.234205
cg06655215	-0.00152091	0.025709	0.952946	-0.0107881	0.0145203	0.45928	-0.00200716	0.0209157	0.923745
cg06655217	-9.98166e-05	0.00425244	0.981321	-0.000446368	0.00240176	0.852946	0.00197476	0.0034596	0.569437
cg06655225	-0.00236676	0.00250321	0.346733	-0.000316485	0.0014138	0.823336	-0.000913392	0.0020365	0.654775
cg06655291	-0.00485154	0.0117284	0.680029	0.00176483	0.00662415	0.790472	0.00699667	0.00954172	0.465143
cg06655349	0.0133639	0.0242373	0.582629	-0.00528334	0.0136891	0.700369	-0.00395975	0.0197184	0.84126
cg06655361	-0.00186736	0.00821194	0.82059	-0.00392471	0.00463806	0.399505	0.00288301	0.00668088	0.66703
cg06655377	-0.0013348	0.00283492	0.638801	0.00133394	0.00160115	0.406807	2.8202e-06	0.00230637	0.999027
cg06655414	0.0195395	0.0262918	0.459151	-0.00186727	0.0148495	0.90019	-0.00582621	0.0213899	0.785901
cg06655439	0.0341441	0.0261163	0.19414	-0.00634991	0.0147504	0.667783	-0.0362555	0.0212471	0.0911052
cg06655494	0.00124094	0.00944425	0.895731	0.00627273	0.00533407	0.242454	-0.00066813	0.00768344	0.930883
cg06655504	0.000695311	0.0031875	0.827776	0.00296589	0.00180029	0.102668	-0.00110965	0.00259322	0.669658
cg06655532	0.0098517	0.0109586	0.37086	-0.00894714	0.00618937	0.15149	-0.00156694	0.00891545	0.860849
cg06655539	-0.00481894	0.024985	0.847457	0.00892793	0.0141114	0.52842	0.0133208	0.0203267	0.513788
cg06655560	-0.00613439	0.00270599	0.0255896	-0.00146281	0.00152833	0.340857	0.00462369	0.00220148	0.0382731
cg06655570	0.00785365	0.0152035	0.60662	-0.00954902	0.00858684	0.268836	0.00248551	0.0123689	0.841155
cg06655623	-0.0024285	0.0145734	0.867998	-0.00113036	0.00823101	0.891052	0.00921047	0.0118563	0.439124
cg06655665	-0.00140891	0.0327458	0.965769	-0.0128156	0.0184947	0.48999	-0.0105189	0.0266406	0.693815
cg06655771	0.00810257	0.0065755	0.220809	-0.00522566	0.00371381	0.162565	-0.00512085	0.00534955	0.340797
cg06655796	0.00975952	0.0084862	0.252924	-0.00349246	0.00479297	0.467945	-0.00870939	0.00690401	0.210124
cg06655798	0.0103479	0.0418611	0.805273	0.00794353	0.0236429	0.737605	0.000100273	0.0340564	0.997657
cg06655810	-0.00931331	0.0238476	0.696989	0.00392652	0.013469	0.771268	0.00551455	0.0194014	0.77683
cg06655840	-0.00325836	0.00906038	0.719899	0.00568829	0.00511726	0.269035	-0.00457949	0.00737113	0.535862
cg06655860	0.018426	0.0140212	0.191863	0.00160934	0.00791913	0.839383	-0.00363347	0.0114071	0.750763
cg06655861	-0.0273418	0.0272433	0.318036	0.01066	0.0153869	0.490073	0.00712662	0.022164	0.748486
cg06655863	-0.0156691	0.0242471	0.519643	0.00351939	0.0136946	0.797725	0.0274986	0.0197264	0.16647
cg06655869	0.0129319	0.0070098	0.0680826	0.00136205	0.0039591	0.731561	-0.0113484	0.00570287	0.0493826
cg06655952	-0.00599941	0.0319161	0.851285	0.00589288	0.0180261	0.744434	0.0118427	0.0259656	0.649333
cg06655976	-0.0244105	0.0415377	0.558105	-0.00237867	0.0234603	0.919447	0.00452239	0.0337933	0.893815
cg06656005	-0.0870911	0.0386474	0.0264572	0.0324313	0.0218279	0.140549	0.0512808	0.0314418	0.106105
cg06656027	0.00244744	0.0036551	0.50469	-0.00209871	0.00206439	0.311835	-5.30588e-06	0.00297364	0.99858
cg06656086	-0.0108245	0.0124323	0.386059	0.00594477	0.00702173	0.399267	0.0155603	0.0101144	0.127167
cg06656092	0.00338875	0.0163409	0.836144	0.00165011	0.00922924	0.858471	-0.00738842	0.0132942	0.57964
cg06656105	-0.0150446	0.0119247	0.210075	0.000322883	0.00673502	0.961861	0.00987122	0.00970143	0.31142
cg06656114	-0.00976866	0.0162411	0.54891	0.00163451	0.00917289	0.858943	0.00160338	0.0132131	0.903663
cg06656157	-0.00778357	0.0496204	0.875676	-0.0128593	0.0280254	0.647362	-0.0125858	0.040369	0.755878
cg06656190	0.0151653	0.0354529	0.669766	0.00599261	0.0200236	0.765363	-0.000984478	0.0288429	0.972841
cg06656201	-0.0207004	0.0233224	0.376943	0.0149593	0.0131724	0.258871	0.00231943	0.0189741	0.902958
cg06656233	-0.010631	0.0107844	0.32667	0.00188371	0.00609096	0.757778	0.00724854	0.0087737	0.410716
cg06656240	0.0187728	0.0275137	0.496655	-0.0229226	0.0155396	0.14339	-0.0131993	0.022384	0.556765
cg06656260	0.00122071	0.00370446	0.742463	-0.00102037	0.00209226	0.626862	0.00105007	0.00301379	0.728271
cg06656338	-0.00665339	0.00676313	0.32765	0.0034662	0.00381978	0.366404	0.000739999	0.00550219	0.89329
cg06656344	-0.000725354	0.00283063	0.798293	-0.000855994	0.00159872	0.59357	0.00181306	0.00230287	0.433005
cg06656387	-0.00831436	0.0136962	0.545217	0.00750403	0.00773553	0.334398	0.00503572	0.0111426	0.652316
cg06656414	-0.0177253	0.0100374	0.080522	0.0121034	0.00566907	0.0352556	0.010434	0.00816599	0.204359
cg06656458	-0.0109949	0.0224569	0.625513	-0.00230572	0.0126836	0.856125	0.0129122	0.01827	0.481404
cg06656532	-0.010562	0.00814723	0.197885	0.00867687	0.00460152	0.0623035	0.00622325	0.00662824	0.35009
cg06656551	0.00895644	0.0100202	0.373596	0.000201702	0.00565934	0.971642	-0.0103216	0.00815197	0.208461
cg06656553	0.00979068	0.00479152	0.0437031	-0.00361432	0.00270623	0.184788	-0.00485122	0.00389817	0.216289
cg06656558	-0.00283694	0.00908006	0.755373	-0.000762685	0.00512837	0.882081	0.0026695	0.00738714	0.7186
cg06656569	0.0021152	0.00978347	0.82928	0.00301165	0.00552566	0.586971	-0.000593921	0.00795941	0.94067
cg06656616	0.0147439	0.0166847	0.379033	-0.0056197	0.00942345	0.552315	-0.0115881	0.013574	0.395352
cg06656625	-0.0143028	0.0147894	0.335875	0.00629997	0.00835297	0.452526	0.0185068	0.012032	0.127238
cg06656651	-0.0264671	0.035267	0.454765	0.0318963	0.0199186	0.112523	0.0292583	0.0286917	0.31036
cg06656689	0.00617472	0.00259757	0.0193907	-0.00104052	0.0014671	0.479863	-0.00265725	0.00211327	0.211594
cg06656724	-0.0224912	0.0150816	0.139094	-0.000704186	0.00851802	0.934282	0.0102184	0.0122697	0.406973
cg06656836	0.0352475	0.0305784	0.251842	0.0043872	0.0172706	0.800006	-0.0331799	0.0248773	0.18538
cg06656924	0.0160491	0.0154374	0.301073	0.00162292	0.00871899	0.852723	-0.0105283	0.0125592	0.403907
cg06656958	-0.0296266	0.0246117	0.231581	0.0375746	0.0139005	0.00809858	0.0216121	0.020023	0.283075
cg06656965	-0.0168973	0.0181919	0.355257	0.00655883	0.0102747	0.524737	0.00172134	0.0148002	0.907648
cg06656994	0.0186346	0.010386	0.0758639	-0.0103532	0.00586597	0.0806868	-0.0151051	0.0084496	0.0769209
cg06657041	-0.0182673	0.0229645	0.428268	-0.0142132	0.0129702	0.275838	0.00840302	0.0186829	0.653869
cg06657042	-0.0121989	0.0170553	0.476151	0.00190275	0.00963276	0.843823	-0.00130176	0.0138755	0.925446
cg06657096	0.018388	0.0115027	0.113132	-0.0118276	0.00649667	0.0717245	-0.00984371	0.0093581	0.295436
cg06657142	-0.00295817	0.00781202	0.705753	0.00364539	0.00441219	0.410694	0.00327875	0.00635553	0.607094
cg06657207	-0.00146759	0.0452011	0.974165	-0.0192969	0.0255293	0.45154	-0.0119826	0.0367736	0.745235
cg06657217	-0.00485332	0.00314698	0.126244	0.00288298	0.0017774	0.108012	0.000553232	0.00256024	0.82937
cg06657240	0.0241498	0.0212748	0.259086	-0.00796725	0.0120159	0.508849	-0.00510804	0.0173082	0.768525
cg06657243	-0.0139208	0.00978772	0.158123	0.000809688	0.00552806	0.883852	0.0105565	0.00796287	0.188017
cg06657409	-0.0104864	0.0233232	0.653983	0.00266135	0.0131728	0.84031	0.0103025	0.0189748	0.588391
cg06657455	-0.00974994	0.031185	0.755212	0.0142148	0.0176131	0.421588	0.00131134	0.0253708	0.958883
cg06657462	8.97922e-05	0.00266083	0.973148	0.0016409	0.00150283	0.277566	-0.0013468	0.00216474	0.535285
cg06657518	-0.00472957	0.0103158	0.647624	0.000178117	0.00582631	0.975674	-0.00263284	0.00839248	0.754405
cg06657529	0.00180515	0.00590975	0.76067	0.000153898	0.0033378	0.963318	-0.000943104	0.00480792	0.844894
cg06657543	0.0185161	0.0155166	0.235628	-0.000286546	0.00876369	0.973983	-0.0100452	0.0126236	0.428101
cg06657560	-0.0131337	0.0128281	0.308438	0.009703	0.00724525	0.183596	0.00192375	0.0104364	0.854135
cg06657625	0.0165806	0.0242669	0.496057	0.0064719	0.0137059	0.637834	-0.00475586	0.0197425	0.81014
cg06657634	0.0307306	0.0227112	0.179137	-0.0160469	0.0128272	0.21391	-0.0240281	0.0184769	0.1965
cg06657640	0.0209048	0.0133553	0.12074	-0.001689	0.00754299	0.823288	-0.0194303	0.0108653	0.0768184
cg06657721	-0.00759294	0.0339513	0.823502	-0.0234203	0.0191756	0.22488	0.0043181	0.0276214	0.876093
cg06657741	0.00510601	0.0137945	0.71207	0.00343105	0.00779105	0.660629	-0.0146636	0.0112226	0.194401
cg06657807	0.0114203	0.00455136	0.0137401	-0.00111023	0.00257059	0.666765	-0.0058396	0.00370279	0.118
cg06657823	0.0109724	0.00829848	0.189175	-0.00387792	0.00468694	0.410027	-0.00491945	0.00675128	0.467942
cg06657828	0.000490515	0.00833605	0.953197	0.00340851	0.00470816	0.470817	-0.00638615	0.00678185	0.348686
cg06657841	0.000984916	0.00923746	0.915307	-0.000476631	0.00521728	0.927396	0.00307414	0.0075152	0.683391
cg06657852	-0.00412983	0.0159696	0.796482	0.00972198	0.00901957	0.283735	-0.00674393	0.0129922	0.604878
cg06657865	0.0125039	0.0142266	0.381602	-0.0141509	0.00803514	0.0813368	-0.0064698	0.0115742	0.577447
cg06657897	-0.012556	0.012253	0.308015	0.00434047	0.00692043	0.531989	0.012899	0.00996851	0.198714
cg06657917	-0.0232153	0.0446173	0.604015	-0.0520985	0.0251997	0.0413294	0.020853	0.0362987	0.566957
cg06657944	0.00346998	0.00806078	0.667794	0.00482317	0.00455269	0.292017	-0.00172629	0.00655791	0.79292
cg06657975	-0.0146734	0.0330006	0.65756	0.0182422	0.0186386	0.330122	0.0164932	0.0268479	0.540429
cg06658007	0.0042666	0.0462587	0.926701	-0.0231843	0.0261267	0.377047	-0.00843387	0.0376341	0.823145
cg06658067	0.0116122	0.00867433	0.183769	0.000594304	0.00489922	0.903697	-0.00621649	0.00705706	0.380533
cg06658102	0.0028143	0.0116251	0.809217	0.00251283	0.00656579	0.70276	-0.0027037	0.00945767	0.775578
cg06658129	-0.00724147	0.0117032	0.537511	0.000475518	0.00660993	0.942796	0.00719755	0.00952125	0.451495
cg06658146	0.00368659	0.00337722	0.277683	-0.00179829	0.00190744	0.348113	-0.0015685	0.00274756	0.569396
cg06658147	-0.0553732	0.0269787	0.0427894	0.0232541	0.0152375	0.130202	0.0507981	0.0219487	0.0227335
cg06658237	-0.00434577	0.0041026	0.29208	0.00432424	0.00231713	0.0650033	0.00164327	0.0033377	0.623583
cg06658285	0.00418529	0.00635895	0.51197	0.00200651	0.00359151	0.577653	-0.00969159	0.00517337	0.0639984
cg06658364	-0.00357949	0.00232728	0.127257	0.00285009	0.00131443	0.0325562	0.00278614	0.00189337	0.144353
cg06658391	0.0199058	0.0239694	0.408294	0.00939852	0.0135378	0.489173	-0.0103993	0.0195005	0.595043
cg06658404	0.000452981	0.0313376	0.988496	-0.00756914	0.0176993	0.669843	-0.0113502	0.0254949	0.65716
cg06658453	-0.0172204	0.0109841	0.120161	0.000350192	0.00620377	0.9551	0.016196	0.0089362	0.0729865
cg06658468	-0.0115715	0.00856887	0.179992	0.00325728	0.00483966	0.502506	0.0131723	0.00697126	0.0617783
cg06658544	0.00536591	0.0117844	0.649872	-0.00688447	0.00665579	0.303515	0.00382881	0.0095873	0.690495
cg06658591	-0.0110752	0.02236	0.621489	-0.000678591	0.0126288	0.957257	0.00549705	0.0181911	0.763153
cg06658615	-0.00806723	0.0184639	0.663131	0.014352	0.0104283	0.171881	0.0016959	0.0150214	0.910342
cg06658625	0.0203404	0.0298364	0.497016	-0.0126242	0.0168514	0.455562	-0.00577268	0.0242736	0.812519
cg06658637	-0.00975258	0.0117504	0.408569	0.00579647	0.00663658	0.384574	0.00867567	0.00955963	0.366352
cg06658673	-0.0209608	0.0272667	0.443901	0.00437707	0.0154001	0.776839	0.0226541	0.022183	0.309657
cg06658684	0.000185409	0.00315551	0.953265	-0.00433032	0.00178222	0.0169303	0.00234711	0.00256719	0.362817
cg06658697	-0.0188148	0.0334762	0.575376	-0.0124065	0.0189072	0.513248	0.0143138	0.0272348	0.600373
cg06658698	0.0269731	0.0275924	0.3307	-0.00509027	0.015584	0.744642	-0.028593	0.022448	0.205766
cg06658791	-0.0286554	0.0270095	0.291326	0.0237627	0.0152549	0.122524	0.0126861	0.0219738	0.565041
cg06658816	0.00489718	0.00415599	0.241513	-0.00338038	0.00234728	0.15302	-0.000295783	0.00338113	0.930468
cg06658821	-0.0114056	0.0141953	0.423643	0.00155469	0.00801743	0.846644	0.0118162	0.0115487	0.30875
cg06658831	0.00369407	0.0157052	0.814534	0.00580021	0.00887023	0.51471	-0.0100691	0.0127771	0.432562
cg06658859	0.0010966	0.0292846	0.970205	0.00372651	0.0165398	0.822211	0.00640973	0.0238247	0.788467
cg06658912	-0.0468649	0.037486	0.214204	0.00138214	0.0211719	0.948083	0.0571195	0.030497	0.064055
cg06658931	-0.00850269	0.00956561	0.376244	0.000622556	0.00540261	0.908497	0.00817072	0.00778217	0.296334
cg06658933	0.0151798	0.0180271	0.401807	-0.00610946	0.0101816	0.549859	-0.00440394	0.0146661	0.764599
cg06659019	0.0165086	0.0358473	0.64616	0.0115913	0.0202464	0.568287	-0.000347811	0.0291638	0.990509
cg06659027	-0.0173039	0.0249189	0.48907	0.00404606	0.0140741	0.774349	0.0121113	0.0202729	0.551611
cg06659057	-0.00244028	0.0038312	0.525642	-0.000376018	0.00216384	0.862402	0.00493547	0.0031169	0.116539
cg06659073	-0.00783087	0.0101888	0.443993	0.00245823	0.00575459	0.670187	0.0019875	0.00828918	0.811009
cg06659128	0.00151705	0.00951905	0.873706	0.00267159	0.00537631	0.620359	-0.00525221	0.00774429	0.49924
cg06659144	0.00355926	0.00909291	0.696327	-0.000692844	0.00513563	0.89296	-0.00238019	0.0073976	0.748326
cg06659154	-0.0171592	0.00926937	0.0671568	0.00462368	0.0052353	0.379303	0.0106573	0.00754116	0.160761
cg06659156	0.0213089	0.0108965	0.0533623	-0.00615884	0.00615427	0.319416	-0.0241185	0.00886489	0.00770938
cg06659169	0.00456913	0.00243512	0.0635829	-0.00294044	0.00137534	0.0350061	-0.00235704	0.00198111	0.237015
cg06659201	-0.0294824	0.0238137	0.218658	0.0101964	0.0134499	0.450208	0.0353537	0.0193738	0.0710754
cg06659209	-0.00461349	0.0241361	0.848807	-0.00542232	0.0136319	0.691668	0.0059226	0.0196361	0.763582
cg06659269	0.00727296	0.0154495	0.63886	-0.00343068	0.00872578	0.695051	0.00267568	0.012569	0.831864
cg06659282	0.00579789	0.00906634	0.523992	0.0010282	0.00512063	0.841275	-0.00377476	0.00737598	0.609968
cg06659338	0.0441715	0.0282509	0.121149	-0.0442069	0.015956	0.00669579	-0.0351905	0.0229837	0.128965
cg06659352	0.00804049	0.0286204	0.779352	-0.0067523	0.0161647	0.677066	0.00663037	0.0232844	0.776432
cg06659380	-0.0187675	0.0130552	0.153747	0.00380538	0.0073735	0.606955	0.0119241	0.0106211	0.264319
cg06659419	-0.0181952	0.00769931	0.0200908	-0.000508912	0.00434853	0.907075	0.0142931	0.00626382	0.0246615
cg06659422	0.0337859	0.0471062	0.474939	0.00240026	0.0266053	0.928299	-0.0144616	0.0383236	0.706726
cg06659436	0.0054706	0.0112913	0.629115	-0.00561239	0.0063773	0.380981	-0.00261739	0.00918615	0.7763
cg06659462	0.0142584	0.00985559	0.151164	-0.00315476	0.00556639	0.572179	-0.00917425	0.00801808	0.25533
cg06659530	0.0138696	0.0208834	0.508158	-0.0159548	0.0117949	0.179269	-0.00756815	0.0169899	0.656977
cg06659569	0.152453	0.0787609	0.0557937	-0.0333229	0.0444838	0.455591	-0.125172	0.0640765	0.053614
cg06659580	-0.000990167	0.00250191	0.693139	0.00305621	0.00141307	0.0329876	-0.00022651	0.00203544	0.91162
cg06659602	0.0131418	0.0191641	0.494488	-0.00895708	0.0108238	0.409944	-0.00360327	0.0155911	0.817711
cg06659614	0.00815243	0.00777879	0.297201	-0.00747289	0.00439342	0.0921279	-0.00847578	0.00632849	0.183569
cg06659660	0.00807845	0.0244664	0.741965	-0.00358099	0.0138185	0.796068	-0.00847138	0.0199048	0.671337
cg06659691	-0.0327614	0.0161291	0.0449432	0.00928897	0.00910965	0.310389	0.0255683	0.013122	0.0542136
cg06659789	0.0103108	0.0159134	0.518545	0.00588252	0.0089878	0.514323	-0.00426356	0.0129464	0.742614
cg06659791	0.0012865	0.026459	0.961319	-0.00999837	0.0149439	0.50503	0.00982506	0.0215259	0.649091
cg06659855	-0.00201173	0.00431362	0.641988	-0.00241734	0.00243631	0.323538	0.000682618	0.00350938	0.846177
cg06659856	0.0117804	0.0038045	0.00255439	-0.00317837	0.00214877	0.142304	-0.00563967	0.00309518	0.0714925
cg06659867	-0.00592258	0.0111334	0.595953	0.00371748	0.00628807	0.555751	0.00581937	0.00905763	0.52206
cg06659875	0.019232	0.0149234	0.200532	-0.0168944	0.00842867	0.0477873	-0.0144364	0.012141	0.237288
cg06659889	0.00232901	0.00302828	0.443691	-0.000603543	0.00171036	0.72494	-0.00212595	0.00246368	0.39029
cg06659926	0.0469184	0.0249891	0.0634162	-1.8488e-05	0.0141138	0.998957	-0.0373291	0.0203301	0.0693671
cg06659937	-0.00611496	0.0138036	0.658745	0.00609458	0.00779622	0.436255	-0.00732101	0.01123	0.515983
cg06659951	0.00452113	0.0113661	0.691662	0.0034301	0.00641952	0.594327	-0.00511308	0.00924696	0.581559
cg06659958	0.00544308	0.00972461	0.576946	0.00141095	0.00549242	0.797802	-0.00367886	0.00791153	0.642963
cg06659980	0.00179683	0.0187597	0.92389	0.00258382	0.0105954	0.807847	0.0119019	0.0152621	0.437366
cg06660012	0.0159741	0.00974172	0.104262	-0.000477084	0.00550208	0.931079	-0.0142069	0.00792545	0.0761279
cg06660015	-0.0318275	0.0217951	0.147405	0.0286625	0.0123098	0.021944	0.0195845	0.0177315	0.272081
cg06660057	0.0282443	0.0182869	0.125687	-0.00885929	0.0103283	0.393116	-0.0288164	0.0148774	0.0556346
cg06660090	-0.00913214	0.00707356	0.199732	0.00599345	0.00399511	0.136779	0.00556631	0.00575474	0.335797
cg06660109	-0.00751377	0.0218758	0.731977	-0.00490849	0.0123553	0.692027	0.00496155	0.0177972	0.780999
cg06660116	0.00950066	0.0269239	0.724943	0.000155866	0.0152065	0.991843	0.000755504	0.0219041	0.972555
cg06660160	-0.00139395	0.0142281	0.922155	0.00607903	0.00803598	0.451178	0.000213951	0.0115754	0.985291
cg06660174	-0.0159112	0.0403337	0.694077	0.019939	0.0227803	0.383563	0.0335033	0.0328137	0.309762
cg06660209	-0.0046831	0.0207339	0.821776	0.0056121	0.0117104	0.632836	0.0126633	0.0168682	0.454622
cg06660278	0.0289018	0.056984	0.61316	0.00218831	0.0321843	0.94593	-0.00885602	0.0463597	0.848899
cg06660299	-0.00533544	0.042879	0.90123	-0.0107835	0.0242179	0.657106	-0.00335407	0.0348845	0.9236
cg06660313	-0.00403144	0.0443048	0.927684	0.0152448	0.0250231	0.543782	0.00405355	0.0360444	0.910689
cg06660372	0.00286561	0.00908171	0.753025	0.00219054	0.00512931	0.67027	-0.000337375	0.00738849	0.963672
cg06660377	-0.0100354	0.0139919	0.47494	0.00588602	0.00790254	0.45816	0.00802693	0.0113832	0.482386
cg06660385	0.00400009	0.0114017	0.726467	0.00482194	0.00643963	0.455776	-0.00446009	0.00927594	0.631714
cg06660395	0.0203675	0.0175048	0.247434	-0.0103613	0.0098866	0.297209	-0.000721748	0.0142411	0.959683
cg06660497	-0.00908371	0.0425256	0.831298	-0.00767635	0.0240183	0.749949	-0.0115933	0.034597	0.738269
cg06660522	0.0538602	0.0272219	0.0506724	-0.0290983	0.0153748	0.0613624	-0.0410452	0.0221465	0.0668415
cg06660523	0.00872298	0.00732446	0.236554	-0.00428032	0.00413682	0.303361	-0.00812169	0.00595887	0.176019
cg06660530	0.00403644	0.010494	0.701335	-0.00546765	0.00592696	0.358531	-0.00589794	0.00853747	0.491306
cg06660550	-0.00974684	0.0069299	0.162742	0.00346792	0.00391398	0.377768	0.00651447	0.00563787	0.250701
cg06660563	-0.00896208	0.0111568	0.423753	0.00614365	0.00630128	0.331969	0.0135074	0.00907666	0.139922
cg06660570	0.00797586	0.0236183	0.736313	0.00236061	0.0133395	0.859902	-0.00183654	0.0192148	0.92405
cg06660652	-0.00606236	0.012034	0.615553	0.00218654	0.00679673	0.748362	0.010872	0.00979032	0.269508
cg06660664	-0.0109625	0.0093604	0.244375	-0.00105568	0.00528671	0.842141	0.0083311	0.00761522	0.276634
cg06660670	-0.00301536	0.0215481	0.888998	0.015898	0.0121703	0.19451	-0.0199044	0.0175306	0.258974
cg06660706	-0.0166129	0.0176927	0.350055	0.00235844	0.00999275	0.813913	0.00729368	0.014394	0.613492
cg06660732	-0.0167421	0.00905929	0.0676098	0.00219493	0.00511664	0.66888	0.0101901	0.00737025	0.16993
cg06660749	-0.0112092	0.00601134	0.0652202	0.00289746	0.00339518	0.395515	0.010829	0.00489057	0.0291286
cg06660867	-0.00414413	0.010467	0.693021	0.00488852	0.00591168	0.410288	0.00590386	0.00851546	0.489754
cg06660920	0.0100272	0.0112713	0.375848	-0.00393881	0.00636598	0.537531	-0.0117113	0.00916985	0.204565
cg06660935	0.018631	0.0317312	0.558453	-0.00383631	0.0179216	0.830945	-0.00318524	0.0258151	0.902054
cg06660937	-0.00397208	0.00794473	0.618221	0.00239516	0.00448715	0.5947	0.000223197	0.00646349	0.972523
cg06660976	-0.0159854	0.0256559	0.534687	-0.00509213	0.0144903	0.726031	0.0126437	0.0208725	0.546076
cg06661057	-0.00958792	0.0249021	0.701053	-0.00749839	0.0140646	0.595144	-0.00147381	0.0202593	0.942155
cg06661083	-0.00642777	0.00944702	0.497855	0.0073349	0.00533563	0.17236	-0.00110177	0.00768569	0.886306
cg06661165	0.00101077	0.0240791	0.966602	-0.017042	0.0135997	0.213148	0.000597652	0.0195897	0.975724
cg06661172	0.00636146	0.0105905	0.549441	-0.00304615	0.00598145	0.61171	0.00116036	0.00861596	0.893145
cg06661210	0.00360018	0.013278	0.786854	0.000880667	0.00749933	0.906757	-8.00821e-05	0.0108024	0.9941
cg06661232	-0.0172719	0.022491	0.444365	-0.00524948	0.0127028	0.680324	-0.000508774	0.0182977	0.977874
cg06661242	0.00271224	0.00328247	0.410652	-0.000973928	0.00185393	0.600538	-0.00199573	0.00267048	0.456652
cg06661266	0.0583661	0.0305157	0.0587118	-0.0100959	0.0172352	0.559374	-0.0385035	0.0248263	0.124146
cg06661281	0.0148132	0.0173119	0.394271	-0.00869613	0.00977768	0.375974	-0.0143172	0.0140842	0.311876
cg06661303	0.0228278	0.0100534	0.0253565	-0.0151708	0.0056781	0.0088358	-0.0120492	0.008179	0.143907
cg06661311	0.0029332	0.0431265	0.945913	0.00831279	0.0243576	0.733623	0.00494242	0.0350858	0.888265
cg06661345	0.0222366	0.035003	0.526727	0.00753449	0.0197695	0.703942	-0.0164728	0.0284769	0.564281
cg06661450	0.0155483	0.0115115	0.179909	-0.00989803	0.00650165	0.131132	-0.0235804	0.00936527	0.0134277
cg06661456	0.00456013	0.0168387	0.787104	0.00147977	0.0095104	0.876672	-0.00537413	0.0136992	0.695693
cg06661467	0.00305294	0.0114618	0.790523	0.000141069	0.00647356	0.982659	-0.00658657	0.00932481	0.481647
cg06661542	-0.00385616	0.0166817	0.817671	0.00131783	0.00942173	0.889049	2.12152e-05	0.0135715	0.998756
cg06661574	0.0035525	0.0259493	0.891389	-0.0160948	0.014656	0.27482	0.00242696	0.0211112	0.908711
cg06661612	-0.0156261	0.0124236	0.21146	0.0104919	0.00701678	0.138059	0.00308667	0.0101073	0.760716
cg06661630	-0.000826882	0.0171846	0.96172	0.000144847	0.00970578	0.988123	-0.0026929	0.0139807	0.847658
cg06661638	0.00313013	0.00422382	0.460426	-0.00664772	0.0023856	0.00639642	-0.000971209	0.00343632	0.778056
cg06661668	0.00441341	0.00941455	0.640264	-0.00864807	0.0053173	0.107075	0.000524982	0.00765928	0.945494
cg06661671	0.00850478	0.0053196	0.113093	-0.00344251	0.00300448	0.254672	-0.00384169	0.0043278	0.376887
cg06661680	-0.0136482	0.0207448	0.512138	0.00548781	0.0117166	0.640553	0.0131237	0.0168771	0.438676
cg06661685	0.00575234	0.0107083	0.592358	0.00796274	0.00604802	0.191048	-0.00612587	0.00871184	0.48362
cg06661720	0.0200271	0.028923	0.490306	-0.014223	0.0163356	0.386057	-0.00431301	0.0235305	0.854945
cg06661734	-0.021406	0.022786	0.349817	0.00991657	0.0128694	0.442826	0.000430167	0.0185377	0.981534
cg06661812	0.026033	0.0382493	0.497721	-0.00794095	0.021603	0.713976	-0.00210531	0.031118	0.946198
cg06661901	0.0156005	0.012672	0.221234	-0.00352291	0.0071571	0.623661	-0.00993686	0.0103094	0.337487
cg06661904	-0.0208412	0.0382739	0.587316	-0.0132968	0.0216169	0.539908	-0.000996093	0.031138	0.974545
cg06661978	-0.0105103	0.00850564	0.21953	0.00478575	0.00480395	0.321601	0.00766006	0.00691982	0.271015
cg06661988	0.00812982	0.0148079	0.584241	-0.00318638	0.00836343	0.704036	-0.00461715	0.0120471	0.702358
cg06661994	-0.00802765	0.0353512	0.820832	-0.010009	0.0199662	0.617287	0.000652092	0.0287602	0.981957
cg06662062	-0.00441631	0.00849826	0.604464	0.00344357	0.00479978	0.474807	0.00631823	0.00691382	0.363036
cg06662144	-0.026835	0.0285811	0.350088	0.00277498	0.0161425	0.863866	0.0137203	0.0232524	0.556509
cg06662154	-0.019406	0.0124641	0.122705	0.0106956	0.00703965	0.131896	0.0124362	0.0101402	0.222979
cg06662225	0.0193753	0.0412601	0.639692	0.00690911	0.0233035	0.767488	-0.00206252	0.0335674	0.951131
cg06662252	-0.0324406	0.0254664	0.205727	-0.00851882	0.0143833	0.555034	0.028917	0.0207184	0.165955
cg06662275	0.00118447	0.0142024	0.933704	0.000622097	0.00802145	0.938341	0.00027372	0.0115545	0.981148
cg06662428	0.0170183	0.0426184	0.690529	-0.0114693	0.0240707	0.634792	-0.00171286	0.0346725	0.9607
cg06662467	0.00590253	0.0118523	0.619596	0.00381924	0.00669415	0.569622	-0.00672529	0.00964256	0.487167
cg06662476	-0.000129802	0.0229091	0.995491	-0.00369552	0.012939	0.775778	0.00630512	0.0186379	0.735864
cg06662488	-0.0240798	0.0498797	0.630344	-0.0105484	0.0281718	0.708893	-0.0103834	0.04058	0.798584
cg06662504	0.000136419	0.00936503	0.988407	-0.000945927	0.00528932	0.858435	0.00571454	0.00761898	0.455028
cg06662531	-0.0067962	0.00838298	0.419494	0.00403853	0.00473467	0.395755	0.00701632	0.00682003	0.306115
cg06662568	-0.00594722	0.0246523	0.80987	-0.0119005	0.0139235	0.394797	0.00194223	0.020056	0.923051
cg06662656	-0.00284001	0.00913334	0.756499	-0.00136453	0.00515847	0.791933	0.000899351	0.00743049	0.903911
cg06662685	-0.00321716	0.00408038	0.432339	0.000730052	0.00230458	0.752082	-0.000284783	0.00331962	0.93181
cg06662709	-0.015362	0.0118672	0.198539	0.00516198	0.00670255	0.443063	0.012732	0.00965465	0.190329
cg06662743	0.00490135	0.0113547	0.666938	0.00255685	0.00641308	0.690987	-0.00859965	0.00923769	0.354177
cg06662755	-0.0120425	0.0227707	0.598098	0.00217565	0.0128608	0.866012	0.00546144	0.0185253	0.768763
cg06662777	-0.00163466	0.00870255	0.851393	0.00521421	0.00491516	0.291369	0.000870935	0.00708002	0.902349
cg06662976	0.00295063	0.00585358	0.615342	-0.00439882	0.00330608	0.186433	0.00208787	0.00476222	0.662044
cg06662991	0.000955437	0.00434701	0.826491	-0.000814813	0.00245517	0.740691	-0.000202553	0.00353654	0.954443
cg06663137	-0.0294814	0.013256	0.0284445	0.00612097	0.00748695	0.415596	0.0227684	0.0107845	0.0372991
cg06663149	0.0199676	0.0406482	0.624363	-0.0136522	0.0229579	0.553439	0.00082504	0.0330696	0.980147
cg06663251	-0.0150215	0.0182121	0.411485	0.0102283	0.0102861	0.322489	0.00659939	0.0148166	0.657009
cg06663283	0.00769105	0.0128327	0.550333	-0.000801322	0.00724782	0.912191	-0.00493718	0.0104401	0.637332
cg06663305	-0.0178431	0.0175632	0.312161	0.0116637	0.00991961	0.242515	0.00131008	0.0142887	0.927134
cg06663310	-0.0371536	0.0235378	0.117682	0.0178413	0.013294	0.182679	0.0126745	0.0191494	0.509603
cg06663317	0.0187888	0.0247648	0.449858	-0.00521662	0.013987	0.709983	0.00507295	0.0201476	0.801731
cg06663376	0.00904041	0.0390386	0.81735	-0.0130583	0.0220488	0.55505	-0.0330479	0.0317601	0.300647
cg06663384	-0.00541827	0.00672172	0.422146	0.0033837	0.0037964	0.374955	0.00729832	0.0054685	0.185096
cg06663472	-0.0102192	0.0348766	0.770135	0.0142747	0.0196982	0.47038	0.0134965	0.0283741	0.635374
cg06663477	0.00274829	0.0218251	0.900051	-0.000697527	0.0123267	0.95499	-0.00327585	0.017756	0.854008
cg06663617	0.00933314	0.00953042	0.329843	-0.00907803	0.00538273	0.094879	-0.00365352	0.00775354	0.63854
cg06663644	-0.00222187	0.0178667	0.901287	0.00304325	0.010091	0.763612	-0.00529559	0.0145356	0.716405
cg06663648	-0.000224374	0.00254298	0.929872	-0.00196789	0.00143627	0.173773	-0.000192863	0.00206886	0.925918
cg06663662	-0.000984569	0.0199655	0.96077	0.00406358	0.0112764	0.719352	0.00255105	0.016243	0.875525
cg06663665	-0.0177716	0.0250874	0.480387	-0.0131269	0.0141692	0.356495	0.0121862	0.02041	0.551838
cg06663668	-0.00222862	0.00507752	0.661687	0.000754134	0.00286776	0.793126	0.00253702	0.00413085	0.54053
cg06663713	-0.00438529	0.00584596	0.454968	0.00463787	0.00330177	0.163284	-0.000907218	0.00475602	0.849115
cg06663737	-0.019211	0.0248211	0.440807	-0.000576389	0.0140188	0.967288	0.0132	0.0201934	0.514848
cg06663752	0.000832367	0.0141048	0.953062	0.00210669	0.00796633	0.791989	-0.00957276	0.0114751	0.406184
cg06663774	0.01454	0.0120079	0.228858	0.00243345	0.00678201	0.720509	-0.00909079	0.00976911	0.354365
cg06663788	-0.00769321	0.0104018	0.461307	-0.00320861	0.00587487	0.586199	0.00915683	0.00846244	0.281883
cg06663923	-0.00864357	0.0205954	0.675635	-0.00451837	0.0116322	0.698535	0.00620286	0.0167555	0.712034
cg06663930	0.00392638	0.00991949	0.693094	-0.00377355	0.00560248	0.502183	-0.000912812	0.00807007	0.910174
cg06663935	0.00820526	0.0193329	0.67219	-0.00282382	0.0109191	0.796477	0.00292829	0.0157284	0.85269
cg06663970	0.0101901	0.0109252	0.353262	-0.00627408	0.00617051	0.311759	-0.00999359	0.00888828	0.263609
cg06664023	-0.00661845	0.00339693	0.054232	-0.000177479	0.00191857	0.926485	0.00746019	0.0027636	0.00818162
cg06664037	0.00988983	0.0183409	0.590956	0.0113187	0.0103588	0.27722	-0.00412483	0.0149214	0.782794
cg06664054	0.00359889	0.00845312	0.671226	0.00389181	0.00477428	0.416957	-0.00830801	0.00687709	0.229927
cg06664084	0.00700152	0.00841957	0.407669	-0.00547477	0.00475533	0.252414	-0.000649609	0.0068498	0.924639
cg06664085	0.00772579	0.00283018	0.00751449	-0.00276022	0.00159847	0.087357	-0.00560346	0.00230252	0.0167598
cg06664095	-0.00858126	0.0417466	0.837564	-0.0142541	0.0235783	0.546879	-0.00357236	0.0339632	0.916445
cg06664104	0.00220134	0.0353965	0.950537	-0.0174422	0.0199918	0.385086	-0.0093652	0.0287971	0.745713
cg06664106	0.00370125	0.00731194	0.613858	-0.00102901	0.00412975	0.803751	-0.00196806	0.00594868	0.741472
cg06664147	0.00524042	0.00894342	0.559254	0.00478765	0.0050512	0.345551	-0.00570896	0.00727598	0.434562
cg06664205	-0.0303578	0.0201752	0.135615	-0.00134485	0.0113948	0.906291	0.019232	0.0164137	0.244154
cg06664227	0.00559141	0.0359564	0.876743	-0.0184118	0.020308	0.366829	-0.0250576	0.0292526	0.393758
cg06664254	0.0648649	0.0243442	0.00901695	-0.0358769	0.0137495	0.0104932	-0.0465747	0.0198054	0.0206931
cg06664258	-0.00280074	0.0039646	0.481593	0.00348107	0.00223919	0.123262	0.00205266	0.00322543	0.526001
cg06664357	0.00341737	0.0308605	0.912052	0.00432343	0.0174299	0.804617	-0.00840468	0.0251068	0.738524
cg06664423	-0.00952157	0.0137998	0.491839	0.00539254	0.00779408	0.490651	0.0106807	0.0112269	0.343769
cg06664465	-0.0151234	0.0474334	0.750531	0.0197066	0.0267902	0.463737	0.0204202	0.0385898	0.59789
cg06664486	-0.0117548	0.018262	0.52129	0.00273978	0.0103143	0.791083	0.00100135	0.0148572	0.946402
cg06664693	-0.00481362	0.00999651	0.631213	-0.00049162	0.00564598	0.93079	-0.00486789	0.00813273	0.55085
cg06664706	0.0113283	0.0474341	0.811743	0.0140106	0.0267906	0.602176	0.0012567	0.0385904	0.974088
cg06664775	0.0282405	0.0332232	0.397384	0.000689117	0.0187643	0.970779	-0.021471	0.0270289	0.428899
cg06664822	0.00562063	0.00623032	0.369194	-0.00447858	0.00351885	0.206122	-0.000416073	0.00506872	0.934745
cg06664832	-0.0588849	0.0915049	0.521392	0.0539773	0.0516815	0.29886	0.0685574	0.0744444	0.359353
cg06664872	0.000875165	0.00613354	0.886832	0.00141294	0.0034642	0.68426	-0.000892455	0.00498999	0.858425
cg06664874	0.00423129	0.00561397	0.452832	-0.00724203	0.00317074	0.0245284	-0.00208564	0.00456728	0.648935
cg06664887	-0.00169211	0.00278131	0.54434	-0.00281447	0.00157087	0.0762739	0.00165839	0.00226275	0.465364
cg06664900	-0.0198208	0.0162127	0.224433	0.000432455	0.00915685	0.962428	0.0187395	0.0131899	0.158567
cg06664907	-0.00514943	0.0201069	0.798409	0.000569191	0.0113563	0.960128	0.0122448	0.0163581	0.455924
cg06664913	0.00971063	0.00767657	0.208882	-0.00248725	0.00433569	0.567506	-0.00801659	0.00624533	0.202304
cg06664930	-0.0038603	0.00812285	0.635674	-0.0103677	0.00458775	0.0260438	0.00342956	0.0066084	0.604952
cg06664978	-0.0431893	0.0316675	0.175744	0.0238345	0.0178857	0.185751	0.0505409	0.0257633	0.0526302
cg06664992	0.061598	0.0414258	0.140239	-0.0112398	0.0233971	0.632019	-0.0306774	0.0337023	0.364926
cg06664995	0.0441365	0.0356112	0.218157	-0.010235	0.020113	0.611986	-0.00937296	0.0289717	0.74699
cg06665075	-0.0176877	0.0119119	0.140787	0.00812638	0.00672779	0.229999	0.00473782	0.00969102	0.626014
cg06665095	-0.00544456	0.00877778	0.536522	0.00710901	0.00495765	0.15477	0.00353341	0.00714122	0.621855
cg06665109	0.0458723	0.0300388	0.129956	-0.000936361	0.0169658	0.956098	-0.0155009	0.0244383	0.527371
cg06665132	-0.00172082	0.00658405	0.794362	0.00608795	0.00371864	0.104807	-0.00138207	0.0053565	0.796935
cg06665200	0.00345026	0.0541258	0.949303	0.021979	0.03057	0.473868	0.0027049	0.0440344	0.951144
cg06665221	0.00742548	0.00881415	0.401587	-0.000635411	0.00497819	0.898696	-0.0027904	0.00717081	0.698022
cg06665305	-0.0182439	0.0101394	0.0750489	-0.00564552	0.0057267	0.326648	0.00640754	0.00824901	0.439168
cg06665322	-0.0242434	0.0179394	0.179677	-0.00332907	0.0101321	0.743184	0.0243691	0.0145947	0.0981662
cg06665333	0.00255852	0.0227174	0.910559	-0.00566192	0.0128307	0.659983	0.00304409	0.0184819	0.869515
cg06665366	0.0328051	0.0156531	0.0386807	-0.00235068	0.00884079	0.790882	-0.0236268	0.0127347	0.0665572
cg06665391	-0.00180746	0.0151467	0.905258	0.00498632	0.00855477	0.56132	-0.00519885	0.0123227	0.674027
cg06665451	0.00446472	0.0106738	0.676652	-0.00365118	0.00602851	0.546146	-0.00708111	0.00868374	0.416796
cg06665453	-0.00781549	0.0233548	0.738611	-0.00491904	0.0131907	0.710016	0.00738112	0.0190005	0.698511
cg06665485	0.00881431	0.00773243	0.2571	-0.00336696	0.00436724	0.442587	-0.00236574	0.00629077	0.707681
cg06665535	-0.00269352	0.00479392	0.575492	-0.00225574	0.00270758	0.406803	0.00321957	0.00390013	0.41109
cg06665622	-0.0180226	0.0279992	0.521284	0.0108336	0.0158138	0.494917	0.0169874	0.022779	0.457605
cg06665712	0.0130518	0.0178771	0.467081	-0.00888834	0.0100969	0.380849	-0.0104847	0.0145441	0.472694
cg06665762	0.00576321	0.00523164	0.273331	-0.00449938	0.0029548	0.131046	0.000952678	0.00425623	0.823355
cg06665773	0.00678511	0.0145215	0.641361	-0.00164993	0.00820166	0.840982	0.00201186	0.011814	0.86513
cg06665776	-0.00813019	0.0130392	0.534392	0.000930544	0.00736448	0.899709	0.00580969	0.0106081	0.585168
cg06665786	0.0482493	0.0296719	0.107142	-0.0390658	0.0167586	0.0217972	-0.0297433	0.0241398	0.220849
cg06665799	-0.00151848	0.00356391	0.670991	-0.000195083	0.00201288	0.92299	0.00150369	0.00289945	0.605199
cg06665827	0.037786	0.0346316	0.277912	-0.0156869	0.0195598	0.424495	-0.0222327	0.0281748	0.431959
cg06665838	0.0855404	0.0719933	0.237637	-0.0169503	0.0406615	0.677689	-0.0458574	0.0585706	0.435549
cg06665890	-0.0449625	0.0413021	0.278988	0.0088294	0.0233272	0.705876	0.0391665	0.0336016	0.2466
cg06665913	0.0164765	0.0490046	0.737421	0.0125189	0.0276776	0.652044	0.00443635	0.039868	0.911625
cg06665941	0.00185367	0.00318092	0.561403	-0.000837441	0.00179657	0.642154	-0.000602747	0.00258786	0.816314
cg06665984	0.00744314	0.00356223	0.0392567	-0.00172934	0.00201193	0.392139	-0.00429495	0.00289808	0.141549
cg06665986	-0.0105307	0.0088909	0.239106	-0.00113286	0.00502154	0.821981	0.00483963	0.00723325	0.505017
cg06666008	-0.0312275	0.0293991	0.29076	0.0178908	0.0166045	0.283915	-0.00291642	0.0239179	0.9032
cg06666025	0.00330041	0.031737	0.917388	-0.00234423	0.0179249	0.896217	-0.00963247	0.0258198	0.709906
cg06666093	0.00594425	0.00540817	0.274407	-0.00285051	0.00305451	0.353003	-0.00705768	0.00439985	0.111916
cg06666117	0.0050383	0.0106219	0.63632	-0.00540248	0.00599922	0.370046	0.00405691	0.00864155	0.63978
cg06666153	-0.00123357	0.00874958	0.888171	0.000292334	0.00494172	0.952948	0.00173981	0.00711828	0.807421
cg06666157	0.00334974	0.00471151	0.478792	-0.00229312	0.00266104	0.390935	-0.00041446	0.00383308	0.914116
cg06666175	-0.0135407	0.014251	0.344367	0.00938969	0.00804888	0.24621	0.000490529	0.011594	0.966338
cg06666194	0.00928885	0.0320371	0.772474	-0.0152516	0.0180944	0.401341	-0.0227177	0.026064	0.38555
cg06666281	-0.0026236	0.00695364	0.706767	0.00625577	0.00392738	0.114412	0.00135423	0.00565718	0.81131
cg06666332	-0.00589695	0.0024901	0.0198396	0.00147486	0.0014064	0.296904	0.00380595	0.00202584	0.0632567
cg06666337	-0.000770911	0.0451953	0.986426	0.0224244	0.0255261	0.381828	0.00952431	0.036769	0.796154
cg06666340	0.0100905	0.00736346	0.173708	0.000494367	0.00415885	0.905621	-0.00493605	0.00599059	0.411959
cg06666376	0.00118557	0.0241561	0.960956	-0.0031483	0.0136432	0.817983	0.00999137	0.0196524	0.612311
cg06666377	0.00242035	0.0041091	0.557201	-0.00112829	0.0023208	0.627934	-0.000288992	0.00334298	0.931287
cg06666443	-0.0078116	0.0109867	0.47877	0.00449313	0.00620524	0.470738	0.0132494	0.00893831	0.141466
cg06666466	0.0231958	0.0217096	0.28794	-0.000711134	0.0122615	0.953869	-0.013113	0.017662	0.459595
cg06666590	-0.0190525	0.0271579	0.484625	-0.00297129	0.0153387	0.846802	0.0161996	0.0220945	0.465189
cg06666608	-0.0399948	0.0188255	0.0361448	0.0114007	0.0106326	0.286244	0.018528	0.0153157	0.229287
cg06666727	-0.0165439	0.023318	0.479705	0.00370132	0.0131699	0.779269	0.00266334	0.0189705	0.888637
cg06666732	-0.0173648	0.0273384	0.526792	0.00728181	0.0154406	0.638259	0.0157227	0.0222413	0.481299
cg06666836	0.00390898	0.0134604	0.772119	0.000269648	0.00760237	0.971778	-0.00617742	0.0109508	0.57397
cg06666853	-0.00419441	0.00660277	0.526746	0.00439882	0.00372921	0.241032	-0.000841224	0.00537173	0.875881
cg06666937	-0.00112861	0.0270025	0.966746	-0.000512704	0.0152509	0.97325	0.00393971	0.0219681	0.858043
cg06666948	-0.0124627	0.0215474	0.564331	0.012365	0.0121699	0.312116	0.0150984	0.0175301	0.391182
cg06666967	0.00285842	0.0165224	0.863006	-0.00313861	0.00933175	0.737336	-0.00840779	0.0134419	0.533102
cg06666991	0.0176422	0.0175529	0.317332	-0.00299745	0.0099138	0.763026	-0.00986715	0.0142803	0.491222
cg06667091	-0.0105169	0.0422868	0.804111	0.0244342	0.0238834	0.308797	0.00540724	0.0344027	0.87543
cg06667094	-0.0139064	0.0215448	0.520133	0.00641104	0.0121684	0.599481	-0.00535938	0.0175279	0.760434
cg06667103	0.0221162	0.0315122	0.484449	0.00212014	0.0177979	0.905422	-0.00912441	0.025637	0.722674
cg06667148	-0.000296221	0.0183958	0.987185	-0.00355771	0.0103898	0.732766	0.0172098	0.014966	0.252972
cg06667153	-0.00214183	0.0082534	0.795787	0.000699409	0.00466148	0.881041	0.00188562	0.00671461	0.779438
cg06667168	0.00690666	0.00578421	0.235339	0.000224745	0.0032669	0.945293	-0.0084783	0.00470579	0.0746714
cg06667178	0.0179587	0.0259997	0.491369	-0.017763	0.0146845	0.229326	0.000737324	0.0211522	0.972264
cg06667187	0.0129826	0.0145352	0.373945	0.00138023	0.00820941	0.866829	-0.0106671	0.0118252	0.369233
cg06667281	-0.00374809	0.0426373	0.93013	-0.0172612	0.0240814	0.475211	-0.0107126	0.0346879	0.758107
cg06667339	-0.0119499	0.0250101	0.633855	0.0230086	0.0141256	0.106554	0.0164073	0.0203471	0.421983
cg06667406	0.00546752	0.011022	0.620966	-0.000424976	0.00622518	0.945712	-0.000991791	0.00896703	0.912156
cg06667416	0.00350397	0.00259758	0.180465	-0.0020087	0.0014671	0.174078	-0.00227597	0.00211328	0.284131
cg06667434	-0.0279292	0.0165465	0.0946058	0.0117922	0.00934537	0.210007	0.0145428	0.0134615	0.28265
cg06667479	-0.0187779	0.0195836	0.339989	0.0161385	0.0110607	0.147739	0.00454358	0.0159324	0.776108
cg06667564	0.0148902	0.0112731	0.189624	0.00156376	0.00636701	0.806502	-0.012776	0.00917134	0.166761
cg06667574	-0.00941272	0.0395651	0.812452	-0.00692372	0.0223462	0.757341	0.00215646	0.0321885	0.946722
cg06667609	-0.00780862	0.0242784	0.748419	-0.00388663	0.0137123	0.777437	0.0247446	0.0197519	0.213268
cg06667640	0.00610128	0.0371027	0.869721	-0.0130191	0.0209554	0.53586	-0.0143233	0.0301852	0.636188
cg06667703	-0.00127945	0.0117101	0.913219	0.00309834	0.0066138	0.640492	-0.000706916	0.00952682	0.941
cg06667732	-0.0254472	0.0314697	0.420689	0.00239237	0.017774	0.893205	0.011539	0.0256024	0.653201
cg06667745	-0.00216228	0.0583491	0.970514	0.0169142	0.0329553	0.608935	0.0099445	0.0474703	0.834502
cg06667758	0.0266578	0.0193838	0.172185	0.0146847	0.0109479	0.182913	-0.0216449	0.0157698	0.173024
cg06667761	0.00195834	0.0105971	0.853768	-0.00120138	0.00598519	0.841329	-0.00291222	0.00862133	0.736242
cg06667829	-0.00851633	0.0115919	0.464288	0.00110938	0.00654703	0.865794	0.00506874	0.00943063	0.592157
cg06667833	-0.00448361	0.0186864	0.810878	0.0183101	0.010554	0.0859018	-0.00222105	0.0152024	0.884144
cg06667858	0.0207286	0.0212296	0.33127	-0.00745251	0.0119904	0.535687	-0.0236286	0.0172715	0.17442
cg06667924	0.0215297	0.0108878	0.0508046	-0.00448357	0.00614939	0.467674	-0.0104195	0.00885786	0.242324
cg06668034	0.00607751	0.00365805	0.0998277	-0.00333761	0.00206605	0.109427	-0.0045361	0.00297603	0.130676
cg06668065	-0.00709298	0.0387027	0.854966	-0.011892	0.0218591	0.587656	0.000171567	0.0314868	0.995664
cg06668073	-0.00299584	0.0097804	0.760018	-0.00558527	0.00552392	0.314456	0.00305481	0.00795691	0.70187
cg06668155	0.00192898	0.0032338	0.552212	-0.00123888	0.00182643	0.499178	-0.00382281	0.00263088	0.149403
cg06668176	-0.0306498	0.00907111	0.00104584	0.00803464	0.00512332	0.120046	0.0199225	0.00737986	0.00817867
cg06668235	0.0123294	0.0252676	0.626674	-0.0095381	0.014271	0.505478	-0.00994835	0.0205566	0.629502
cg06668244	0.0364013	0.020086	0.0730067	-0.0127426	0.0113445	0.264078	-0.0235244	0.0163411	0.153172
cg06668300	-0.00190782	0.00486698	0.695915	-0.00051344	0.00274885	0.852216	0.00323123	0.00395957	0.416448
cg06668363	0.0168228	0.0191165	0.381004	-0.00794962	0.0107969	0.463315	-0.00287066	0.0155523	0.85394
cg06668396	-0.00337067	0.011607	0.772124	0.00750879	0.00655559	0.254831	0.0102032	0.00944297	0.282567
cg06668464	-0.0182694	0.0190165	0.339061	-0.00323243	0.0107405	0.764084	0.0122944	0.015471	0.428726
cg06668495	0.00640958	0.0105189	0.543709	0.00288208	0.00594102	0.628677	-0.00491936	0.00855771	0.566713
cg06668506	0.0104777	0.0134825	0.438953	0.00108519	0.00761488	0.88697	-0.0104808	0.0109688	0.34167
cg06668527	0.00220325	0.00693184	0.751279	0.00149352	0.00391507	0.703672	-0.00602651	0.00563944	0.287859
cg06668555	0.00173722	0.00726054	0.811397	-0.00895186	0.00410072	0.0314241	0.0025786	0.00590687	0.663403
cg06668564	0.0162704	0.0515235	0.752836	0.00906079	0.0291002	0.756185	-0.0021038	0.0419173	0.960074
cg06668604	-0.00652694	0.0173177	0.707068	0.00473029	0.00978096	0.629733	0.0134738	0.0140889	0.341256
cg06668647	0.00233182	0.00998199	0.815781	0.00185983	0.00563778	0.742189	-0.00178462	0.00812092	0.826518
cg06668695	0.0100243	0.00855793	0.244297	-0.00582224	0.00483348	0.231272	-0.00170238	0.00696236	0.807346
cg06668703	0.0260992	0.0246647	0.292584	-0.0112409	0.0139305	0.421664	-0.019543	0.0200661	0.33249
cg06668724	0.00097761	0.0102045	0.923874	0.00345227	0.00576348	0.550562	-0.00252838	0.00830198	0.761353
cg06668829	0.00563759	0.0236232	0.811878	-0.00412867	0.0133422	0.757642	-0.00571923	0.0192188	0.766649
cg06668837	0.0805128	0.0387519	0.0403564	-0.042226	0.0218869	0.0565883	-0.0510837	0.0315268	0.108376
cg06668844	0.00748132	0.00309072	0.0173374	-0.000161292	0.00174562	0.926571	-0.00568011	0.00251448	0.0261014
cg06668846	0.000411108	0.00532296	0.938596	-0.000490691	0.00300638	0.870684	-0.00109795	0.00433053	0.800384
cg06668878	0.0256477	0.0331691	0.441241	0.00358986	0.0187337	0.848432	-0.0172785	0.0269849	0.52347
cg06668922	0.00176565	0.00538956	0.743909	-0.00659678	0.003044	0.0326473	-0.00359825	0.00438472	0.413846
cg06668976	-0.066096	0.028142	0.0208491	0.01532	0.0158945	0.33749	0.0508094	0.0228951	0.0287781
cg06669036	0.015722	0.0133744	0.242632	-0.00688453	0.00755382	0.364322	-0.0077586	0.0108809	0.477509
cg06669056	-0.036336	0.0158284	0.0238287	0.0150226	0.0089398	0.0960602	0.0216184	0.0128773	0.0963771
cg06669062	0.0485231	0.0479409	0.313962	-0.00428476	0.0270768	0.87459	-0.0178552	0.0390027	0.648114
cg06669120	-0.0416183	0.0184196	0.0260696	0.0003678	0.0104033	0.971869	0.028324	0.0149854	0.0616985
cg06669216	-0.00683457	0.0090173	0.450306	-3.49216e-05	0.00509293	0.994543	0.00547172	0.00733609	0.457535
cg06669226	-0.0255515	0.0179836	0.158542	0.0124587	0.0101571	0.22291	0.0267784	0.0146307	0.0702461
cg06669243	-0.00306928	0.0116239	0.792298	0.00169265	0.00656514	0.797084	-0.00353147	0.00945673	0.709632
cg06669270	0.00059746	0.0233025	0.979597	-0.00374792	0.0131611	0.77642	-0.00472332	0.0189579	0.803768
cg06669276	0.00719617	0.00379436	0.0608332	-0.00153882	0.00214304	0.47443	-0.00208115	0.00308693	0.501783
cg06669350	-0.0171722	0.0113442	0.133311	0.0103095	0.00640716	0.110821	0.0126326	0.00922917	0.1742
cg06669355	-0.0104793	0.021244	0.622915	0.00640663	0.0119985	0.594583	0.00631249	0.0172832	0.71572
cg06669370	0.0174828	0.0240341	0.468707	-0.0124062	0.0135744	0.36299	-0.0131931	0.0195531	0.501434
cg06669374	-0.0183932	0.0215834	0.396186	0.00335132	0.0121902	0.783957	0.00590431	0.0175593	0.737402
cg06669405	0.00701885	0.0107909	0.516929	0.00261143	0.00609465	0.669242	-0.00745669	0.00877901	0.397741
cg06669446	-0.0243578	0.0305916	0.427825	-0.00469286	0.017278	0.786494	0.00729214	0.024888	0.770143
cg06669532	0.00058829	0.00572735	0.918398	-0.00137069	0.00323478	0.672687	-0.00194214	0.00465952	0.677728
cg06669598	-0.0194553	0.0246535	0.43193	0.0164645	0.0139242	0.239894	-0.00721483	0.020057	0.719834
cg06669622	0.00194471	0.00921394	0.833277	-0.00103309	0.00520399	0.84305	0.00300237	0.00749606	0.689641
cg06669631	0.0162764	0.0150118	0.280919	-0.0104759	0.00847858	0.219571	-0.0118932	0.0122129	0.332543
cg06669656	-0.0415588	0.0158514	0.0101421	0.0128089	0.00895277	0.155692	0.0280125	0.012896	0.0322532
cg06669700	-0.0124452	0.036532	0.734084	-0.00571849	0.0206331	0.782248	-0.00572007	0.0297209	0.84778
cg06669701	0.00828354	0.00605577	0.174479	-0.00294006	0.00342027	0.392108	-0.0043206	0.00492671	0.382645
cg06669752	0.00705751	0.0185578	0.704546	-0.00381611	0.0104813	0.716578	-0.00827905	0.0150978	0.584691
cg06669759	0.00462765	0.00354052	0.194253	-0.0018178	0.00199967	0.365553	-0.00263998	0.00288042	0.361641
cg06669846	0.0113159	0.0142392	0.428707	-0.0137445	0.00804222	0.0906075	-0.00698602	0.0115844	0.547866
cg06669892	0.00751794	0.00910597	0.411033	-0.00630121	0.00514301	0.223437	0.00475941	0.00740823	0.522082
cg06669978	-0.00257574	0.00795899	0.74691	0.00731495	0.0044952	0.106889	0.00412279	0.00647509	0.525795
cg06669989	0.00695648	0.0157949	0.660599	0.00737977	0.00892089	0.410107	-0.0038698	0.0128501	0.763938
cg06670013	0.0167184	0.0149364	0.265743	-0.0094386	0.00843598	0.265939	-0.0259412	0.0121516	0.0352712
cg06670030	2.85969e-05	0.00888414	0.997438	0.0065888	0.00501772	0.192214	-0.00308465	0.00722775	0.670477
cg06670039	-0.00028816	0.00764253	0.97	0.00205468	0.00431647	0.635128	-0.00302569	0.00621764	0.627607
cg06670048	-0.00103874	0.00439762	0.813766	0.000162174	0.00248375	0.948073	-0.000292881	0.00357771	0.934923
cg06670267	0.000505962	0.0606217	0.993358	0.0293343	0.0342389	0.393671	0.0092251	0.0493192	0.852009
cg06670368	-0.0181548	0.0152541	0.236859	0.00826435	0.00861545	0.339795	0.00560722	0.0124101	0.652392
cg06670380	-0.0195273	0.0203289	0.339133	0.00538846	0.0114817	0.639891	0.0179013	0.0165388	0.281738
cg06670459	0.00124944	0.00352922	0.724079	0.000901628	0.00199329	0.65203	-0.00309274	0.00287123	0.284057
cg06670463	0.00551233	0.00852132	0.519218	-0.00648065	0.0048128	0.181233	-0.0041438	0.00693258	0.5514
cg06670506	-0.00145315	0.0250689	0.953894	-0.00563446	0.0141588	0.691534	-0.00463376	0.020395	0.820741
cg06670514	0.00195888	0.00302318	0.518529	-0.00217521	0.00170748	0.205701	0.000630393	0.00245953	0.798251
cg06670550	-0.00374907	0.0163349	0.818949	0.00693174	0.0092259	0.454252	0.00403211	0.0132894	0.762222
cg06670556	-0.00555693	0.00968849	0.56758	0.00701544	0.00547202	0.202847	-0.00142199	0.00788214	0.857206
cg06670599	0.0183504	0.0291917	0.531064	-0.00546578	0.0164874	0.740964	-0.00234318	0.0237491	0.921607
cg06670612	-0.00467393	0.0124185	0.707457	-0.00315456	0.00701391	0.653878	0.00196977	0.0101032	0.845823
cg06670639	0.0215559	0.0127209	0.0933404	-0.00427778	0.0071847	0.552948	-0.0187706	0.0103492	0.0727795
cg06670672	0.0106308	0.032137	0.741504	0.00117412	0.0181508	0.948555	-0.00768777	0.0261453	0.769349
cg06670676	0.00324734	0.0133232	0.807945	0.00239077	0.00752486	0.751376	-0.00231087	0.0108392	0.831616
cg06670685	-0.000638243	0.00819392	0.938073	0.00639451	0.00462789	0.170195	0.00278349	0.00666622	0.677189
cg06670711	0.0316534	0.0239483	0.189332	-0.00490808	0.0135259	0.717486	-0.00718889	0.0194833	0.712941
cg06670742	-0.00671978	0.0110474	0.544417	0.00477882	0.00623952	0.445579	0.000424528	0.00898769	0.962423
cg06670766	0.00315637	0.00444636	0.479466	-0.00266607	0.00251128	0.29101	-0.00271806	0.00361737	0.454218
cg06670785	0.0097888	0.00465921	0.0382106	-0.00288867	0.0026315	0.275013	-0.00247931	0.00379053	0.514593
cg06670786	0.00803887	0.0151274	0.596337	0.00379683	0.00854389	0.65774	-0.00930076	0.012307	0.451625
cg06670792	-0.016229	0.0113033	0.154249	0.00621231	0.00638403	0.332899	0.00997168	0.00919584	0.280862
cg06670911	-0.004729	0.00377696	0.213525	0.00387815	0.00213321	0.0721207	0.00180544	0.00307277	0.558179
cg06670939	0.00886649	0.0124075	0.476552	-0.00951533	0.00700771	0.177634	-0.00864555	0.0100942	0.39382
cg06670979	0.00973414	0.00962353	0.314271	-0.00153255	0.00543532	0.778567	-0.00654346	0.00782929	0.405319
cg06671069	-0.00209099	0.00606076	0.73083	-0.00162253	0.00342309	0.636556	0.00232089	0.00493077	0.638905
cg06671087	-0.0406252	0.0293445	0.169372	-0.00548264	0.0165736	0.741498	0.0211206	0.0238734	0.378488
cg06671108	-0.00523061	0.00795426	0.512346	0.00390563	0.00449253	0.386774	-0.00541261	0.00647125	0.40496
cg06671139	-0.00118011	0.00232361	0.612681	-0.000384273	0.00131236	0.770287	0.0013476	0.00189039	0.47762
cg06671146	0.00238247	0.00957843	0.804088	0.000258989	0.00540985	0.961914	-0.00675738	0.0077926	0.387976
cg06671215	0.0324811	0.0462523	0.484182	-0.00394154	0.0261231	0.880378	-0.00586181	0.0376289	0.876527
cg06671242	-0.0380554	0.0315407	0.23051	0.0244884	0.017814	0.17237	0.0151319	0.0256602	0.556746
cg06671248	-0.00556798	0.0167696	0.740577	0.00872188	0.00947138	0.359382	-0.0126065	0.013643	0.357741
cg06671298	0.00738818	0.01897	0.697777	-0.0155191	0.0107142	0.15068	-0.00354518	0.0154332	0.818795
cg06671317	0.00296541	0.00332309	0.374384	-0.00216753	0.00187687	0.250953	-0.00206071	0.00270352	0.447753
cg06671340	-0.000716302	0.00799183	0.928765	-0.00199327	0.00451375	0.659751	0.000519753	0.0065018	0.936448
cg06671352	-0.000962381	0.00307679	0.755107	-0.00122222	0.00173775	0.483515	-0.000657835	0.00250314	0.793253
cg06671387	-0.00131878	0.00701218	0.851211	-0.000519475	0.00396045	0.895913	-0.00174278	0.00570481	0.760639
cg06671445	0.00206708	0.0312145	0.947336	-0.00263268	0.0176298	0.881599	0.00172776	0.0253947	0.945896
cg06671450	0.0118014	0.0077127	0.129208	-0.00690098	0.00435609	0.116367	-0.00969333	0.00627472	0.125612
cg06671473	-0.0342064	0.0492747	0.4892	-0.00449201	0.0278301	0.872104	0.0118384	0.0400878	0.76838
cg06671521	-0.0248528	0.0140873	0.0808137	0.00369444	0.00795642	0.643438	0.0108046	0.0114608	0.348129
cg06671535	0.00698479	0.00876245	0.427304	0.000465451	0.00494899	0.925262	-0.00690183	0.00712875	0.335344
cg06671541	0.00105603	0.00777978	0.892305	-0.0001899	0.00439399	0.965616	-0.00129904	0.0063293	0.837808
cg06671561	-0.0010486	0.0056043	0.851964	0.00167533	0.00316528	0.597806	0.000858894	0.00455942	0.85097
cg06671613	0.00788532	0.0127135	0.536543	0.00137047	0.0071805	0.84903	0.000862738	0.0103431	0.933694
cg06671614	0.0192126	0.0175397	0.276037	-0.00109828	0.00990636	0.911949	-0.0159739	0.0142696	0.265691
cg06671621	-0.0155913	0.019724	0.431162	0.00875217	0.01114	0.433968	0.0107763	0.0160466	0.503442
cg06671623	-0.0166981	0.033256	0.616717	0.0207804	0.0187828	0.271284	0.0199398	0.0270557	0.462888
cg06671660	-0.0797237	0.0384799	0.0409081	0.0524851	0.0217333	0.017591	0.0330839	0.0313056	0.293199
cg06671690	-0.0036471	0.00297102	0.222554	0.00243352	0.00167802	0.150186	0.00126393	0.0024171	0.602216
cg06671695	0.02503	0.0100398	0.0143404	-0.00430935	0.00567044	0.449099	-0.0223921	0.00816796	0.00727125
cg06671706	-0.0168573	0.0199835	0.400971	-0.0105421	0.0112866	0.352579	0.0187717	0.0162577	0.251048
cg06671710	0.00830499	0.00934064	0.376114	-0.00656607	0.00527555	0.216239	-0.00934779	0.00759914	0.2216
cg06671842	-0.00621359	0.0111493	0.578587	-0.000266552	0.00629705	0.966322	0.00853445	0.00907055	0.349071
cg06671868	-0.0189151	0.0205893	0.360516	0.0151934	0.0116288	0.194428	0.0184509	0.0167506	0.273375
cg06671916	0.00200684	0.00300431	0.505712	-0.00096251	0.00169682	0.571846	-0.000459205	0.00244418	0.851361
cg06671928	-0.0159204	0.00924262	0.0881327	0.00225771	0.00522019	0.666331	0.00773447	0.0075194	0.306198
cg06671962	-0.0189126	0.0213544	0.377972	0.00842579	0.0120609	0.486453	0.027563	0.017373	0.115839
cg06671964	-0.0227365	0.0415257	0.58526	0.021638	0.0234535	0.358485	0.0203896	0.0337835	0.547545
cg06671996	-0.0121834	0.00895999	0.177029	0.00230851	0.00506056	0.649272	0.00911626	0.00728946	0.214055
cg06672008	-0.00134993	0.0272033	0.960523	0.0131521	0.0153643	0.394077	0.00341777	0.0221314	0.877588
cg06672051	-0.00762179	0.0104793	0.468766	0.00200233	0.00591868	0.735856	0.00650629	0.00852553	0.447205
cg06672093	-0.095308	0.0328516	0.00459075	0.0272141	0.0185544	0.145654	0.0689728	0.0267266	0.0113432
cg06672112	-0.0257272	0.0129068	0.0490075	0.0149935	0.0072897	0.0423624	0.0176448	0.0105004	0.0960668
cg06672120	0.00237978	0.00430389	0.581566	-0.00511682	0.00243082	0.0378508	0.000548218	0.00350146	0.875907
cg06672144	-4.83314e-05	0.00867947	0.995568	-0.00517383	0.00490212	0.293826	-0.000938994	0.00706124	0.894483
cg06672160	-0.00621	0.0182015	0.733698	0.00585838	0.0102801	0.570066	0.00893	0.0148079	0.547865
cg06672163	0.0348121	0.0226993	0.128345	-0.0137432	0.0128205	0.286364	-0.0154762	0.0184672	0.404048
cg06672226	0.0309702	0.0355843	0.386245	-0.000713102	0.0200978	0.971768	-0.00925263	0.0289499	0.749945
cg06672250	-0.0124183	0.0181268	0.494912	0.0103023	0.010238	0.316758	-0.000984837	0.0147472	0.946892
cg06672272	-0.0154181	0.0198142	0.438366	0.00180284	0.011191	0.872348	0.00833915	0.01612	0.6061
cg06672317	0.00117162	0.00353084	0.74073	-0.000941065	0.0019942	0.638047	0.000635491	0.00287254	0.825374
cg06672341	-0.0150501	0.0366868	0.682531	0.00932731	0.0207205	0.653598	0.0111411	0.0298468	0.709749
cg06672424	-0.0173598	0.0264399	0.512993	0.0146196	0.0149331	0.329987	0.00709507	0.0215104	0.742222
cg06672469	-0.00664418	0.0110119	0.54766	0.00632748	0.00621946	0.311483	0.0019325	0.00895879	0.829662
cg06672474	0.00742549	0.0265676	0.780455	-0.00695419	0.0150053	0.64407	-0.0129924	0.0216143	0.54916
cg06672539	0.00548019	0.00947625	0.564383	-0.00837903	0.00535214	0.120678	-0.000860107	0.00770947	0.911396
cg06672545	0.0192879	0.0237785	0.419245	0.00177196	0.01343	0.895302	-0.0117469	0.0193451	0.545106
cg06672560	0.0176972	0.0118428	0.138299	-0.00613425	0.00668877	0.361344	-0.00414636	0.00963481	0.667884
cg06672571	0.00301685	0.00944865	0.750187	0.00737147	0.00533655	0.170323	0.000477362	0.00768701	0.95061
cg06672630	0.00857975	0.0215491	0.691387	0.0195556	0.0121709	0.111326	-0.0204172	0.0175315	0.247007
cg06672632	0.0155769	0.0153525	0.312785	-0.00678248	0.008671	0.435981	-0.00433374	0.0124901	0.729355
cg06672652	-0.00466653	0.0033756	0.169983	0.000973664	0.00190652	0.610709	0.00112413	0.00274624	0.683188
cg06672661	-0.00821084	0.0119854	0.494917	0.0103111	0.00676931	0.130927	0.00438159	0.00975082	0.654167
cg06672696	0.0330317	0.0237568	0.167553	-0.0261965	0.0134177	0.0537459	-0.0155059	0.0193275	0.424336
cg06672737	0.0187754	0.0174132	0.283577	-0.0048821	0.00983488	0.620719	-0.00925105	0.0141666	0.515274
cg06672753	0.00599446	0.0186836	0.749014	-0.00809707	0.0105524	0.444735	-0.00320339	0.0152002	0.833522
cg06672804	-0.0157179	0.013164	0.235357	0.00193611	0.00743497	0.795097	0.0097605	0.0107097	0.364335
cg06672859	0.0399491	0.0305038	0.193379	-0.0087012	0.0172284	0.614658	-0.0296429	0.0248166	0.235173
cg06672921	-0.0150561	0.0119314	0.209983	0.00895167	0.0067388	0.187138	0.00844949	0.00970687	0.386174
cg06672922	-0.00147428	0.0144819	0.919122	-0.00453917	0.00817932	0.580189	0.000107795	0.0117819	0.992719
cg06672958	0.00520683	0.00907111	0.567282	-0.00398659	0.00512332	0.438369	-0.00446205	0.00737986	0.546826
cg06673083	-0.00700058	0.0116806	0.550335	0.00315686	0.00659717	0.633348	0.00653916	0.00950287	0.493
cg06673130	0.00738525	0.0161727	0.648935	0.00103417	0.00913429	0.910089	-0.000793788	0.0131575	0.952016
cg06673148	-0.00233563	0.010814	0.829451	-0.00340586	0.00610772	0.578367	0.00667993	0.00879783	0.449513
cg06673170	-0.008946	0.0108041	0.409673	0.00803984	0.00610213	0.190727	0.00675206	0.00878978	0.444232
cg06673178	-0.00809844	0.00929012	0.385488	0.00714458	0.00524701	0.176432	-0.00453911	0.00755804	0.549515
cg06673273	-0.0210721	0.0105109	0.0477439	0.00189311	0.0059365	0.750487	0.0199885	0.00855121	0.0214469
cg06673288	-0.00503789	0.014772	0.7338	-0.0059763	0.00834313	0.475501	0.0104625	0.0120178	0.386111
cg06673315	0.0023919	0.0192073	0.90115	-0.00839135	0.0108482	0.441073	0.00193117	0.0156262	0.901897
cg06673374	0.0151072	0.0182853	0.410702	-0.00545017	0.0103275	0.598876	-0.00930854	0.0148762	0.532943
cg06673490	-0.0260331	0.00882941	0.00399282	0.0037766	0.00498681	0.450677	0.0122964	0.00718323	0.090093
cg06673515	0.0067119	0.00974275	0.492506	-0.0038584	0.00550266	0.484847	-0.00389664	0.00792629	0.624094
cg06673536	0.00867769	0.0287993	0.763812	-0.00420195	0.0162657	0.796692	-0.0155098	0.0234299	0.509545
cg06673553	0.00480828	0.0112452	0.669892	0.0021346	0.00635124	0.73752	0.000611301	0.00914861	0.946862
cg06673559	0.0145695	0.0129352	0.262769	-0.00607839	0.00730573	0.40743	-0.00809258	0.0105235	0.443742
cg06673771	-0.0491934	0.0420581	0.244977	0.0237608	0.0237542	0.31964	0.0242452	0.0342166	0.480267
cg06673794	0.0164432	0.0377042	0.663716	-0.00132528	0.0212952	0.950503	-0.00675425	0.0306745	0.826181
cg06673826	0.00539188	0.00406578	0.187869	-0.00267112	0.00229633	0.247568	-0.00358453	0.00330774	0.281166
cg06673840	-0.0245822	0.0258118	0.343256	0.00255674	0.0145784	0.861143	0.028939	0.0209993	0.171314
cg06673910	0.00487923	0.00937486	0.603918	0.00113604	0.00529488	0.830561	-0.00672505	0.00762698	0.380073
cg06673927	0.0286518	0.0216839	0.189465	-0.0161379	0.012247	0.190674	-0.0102299	0.0176411	0.56332
cg06673951	-0.0211341	0.0191453	0.272349	0.00346255	0.0108132	0.749487	0.017137	0.0155758	0.273927
cg06673956	0.0145461	0.0151561	0.33954	-0.00106675	0.00856008	0.90108	-0.00458463	0.0123303	0.710831
cg06673969	0.00244249	0.00769449	0.75159	0.00831625	0.00434581	0.0585866	-0.000496003	0.00625991	0.937007
cg06673972	-0.00705593	0.0330407	0.83134	-0.00794327	0.0186612	0.671292	-0.0132085	0.0268805	0.624258
cg06674009	0.0271839	0.0121767	0.0278612	-0.0138786	0.00687732	0.0463224	-0.0194534	0.00990641	0.0523965
cg06674027	-0.00604771	0.0115109	0.600499	0.00414078	0.00650131	0.525666	-0.0028147	0.00936478	0.764385
cg06674031	-0.000676402	0.0403186	0.986649	0.0104546	0.0227717	0.647175	0.0171858	0.0328014	0.601507
cg06674056	0.0505304	0.030976	0.106041	-0.0105813	0.0174951	0.546701	-0.0250285	0.0252007	0.323075
cg06674062	-0.00827371	0.00688693	0.232505	0.0064877	0.00388971	0.0985252	0.00602848	0.00560291	0.284589
cg06674089	0.0145425	0.0286969	0.613459	-0.00582958	0.0162079	0.719863	-0.000191442	0.0233465	0.993474
cg06674109	0.0231169	0.0193157	0.234273	0.00606374	0.0109094	0.579596	-0.0222399	0.0157144	0.160162
cg06674117	-0.0093593	0.0124866	0.455323	-0.000852644	0.00705237	0.904016	0.0060694	0.0101586	0.551574
cg06674208	-0.00568772	0.0101741	0.577412	0.0067337	0.00574631	0.244106	0.00196665	0.00827725	0.81269
cg06674275	-0.0100853	0.0101087	0.320887	-0.00107642	0.00570935	0.850846	0.00380609	0.008224	0.644532
cg06674286	0.00631172	0.00962266	0.513411	0.00167357	0.00543483	0.758787	-0.00849322	0.00782858	0.280628
cg06674304	-0.00551655	0.00599798	0.359969	0.00487202	0.00338763	0.153569	0.00283658	0.00487969	0.56237
cg06674310	0.0158238	0.01176	0.18155	-0.00798574	0.00664199	0.23214	-0.00815497	0.00956742	0.396088
cg06674311	0.0104869	0.031383	0.738974	-0.0147747	0.017725	0.406559	-0.0025651	0.0255319	0.920179
cg06674343	-0.0184024	0.0233172	0.431889	0.0105679	0.0131694	0.424231	0.013927	0.0189699	0.464603
cg06674373	-0.0178533	0.0138078	0.199055	0.00776911	0.00779856	0.321595	0.0155025	0.0112334	0.170716
cg06674377	-0.00821404	0.0145046	0.572479	-0.00224261	0.00819211	0.784851	0.0110169	0.0118003	0.352797
cg06674388	0.0192055	0.0187944	0.309355	-0.00102415	0.010615	0.923335	-0.00843278	0.0152903	0.582538
cg06674392	-0.0135781	0.0108659	0.214422	0.00801283	0.00613703	0.194727	0.00719325	0.00884005	0.417783
cg06674436	-0.00304147	0.00263294	0.250833	-0.000492309	0.00148707	0.741307	0.00474148	0.00214205	0.0291807
cg06674437	0.00690349	0.0352314	0.845057	0.00562517	0.0198985	0.778008	0.00485121	0.0286627	0.865948
cg06674440	0.00797865	0.0143945	0.580646	-0.00138504	0.00812992	0.865076	-0.0160186	0.0117107	0.174484
cg06674479	0.00575206	0.0126943	0.651462	0.0100191	0.00716966	0.16544	-0.00669518	0.0103275	0.518316
cg06674503	-0.00823215	0.0258825	0.751117	0.00183752	0.0146183	0.900227	-0.00327612	0.0210569	0.876681
cg06674527	-0.0226212	0.022251	0.31183	0.00993951	0.0125673	0.43091	0.00308898	0.0181025	0.86486
cg06674553	-0.0489622	0.0458617	0.288321	0.0347883	0.0259025	0.182358	0.0276916	0.0373111	0.459753
cg06674561	0.00282563	0.00979184	0.77352	0.0033055	0.00553039	0.55142	-0.00248768	0.00796622	0.755493
cg06674732	0.00196677	0.010076	0.845646	0.00611721	0.00569089	0.285053	-0.000319639	0.00819741	0.968976
cg06674778	0.00533429	0.0102749	0.604822	0.00632024	0.00580322	0.278785	-0.00755118	0.00835923	0.368563
cg06674791	-0.0514243	0.0260847	0.0514935	0.0346338	0.0147325	0.0207338	0.0407143	0.0212214	0.0579512
cg06674793	0.00361555	0.0030378	0.236848	-0.00374984	0.00171574	0.0312302	-0.00189729	0.00247143	0.444518
cg06674821	0.0146664	0.0147498	0.322503	-0.0191574	0.00833064	0.0235909	-0.0173889	0.0119998	0.150503
cg06674873	0.00724843	0.00669967	0.281948	-0.00251694	0.00378394	0.507509	-0.00435079	0.00545056	0.426668
cg06674891	-0.0172722	0.0127385	0.178247	0.00335469	0.00719467	0.642054	0.00903572	0.0103635	0.385407
cg06674897	-2.40032e-06	0.00903226	0.999789	0.00511988	0.00510138	0.31803	-0.00316728	0.00734826	0.667397
cg06674932	-0.00238532	0.024209	0.921712	0.0118983	0.0136731	0.386318	-0.00248254	0.0196954	0.899953
cg06674960	0.0245135	0.0325022	0.452531	-0.0164351	0.0183571	0.372821	-0.03079	0.0264424	0.247082
cg06674986	-0.0312811	0.0321282	0.332635	0.0103607	0.0181458	0.569327	0.0200814	0.0261381	0.444167
cg06675049	0.000702782	0.00866366	0.935513	-0.000630114	0.00489319	0.897801	-0.00573077	0.00704838	0.418153
cg06675144	-0.00405054	0.046892	0.93134	0.00996384	0.0264844	0.70757	0.0105358	0.0381493	0.782997
cg06675147	0.00471431	0.00482674	0.33112	0.00162768	0.00272612	0.551839	-0.00218029	0.00392683	0.580004
cg06675187	-0.00373653	0.00856436	0.663587	-0.000372243	0.00483711	0.938816	0.00433517	0.00696759	0.535262
cg06675195	0.0199544	0.0253545	0.433172	-0.0217857	0.0143201	0.131396	-0.0176805	0.0206274	0.39346
cg06675248	-0.0205298	0.0306948	0.505172	0.00572409	0.0173363	0.741969	-2.42824e-05	0.024972	0.999226
cg06675273	-0.0317299	0.0152399	0.0399456	0.00117204	0.00860742	0.891969	0.030665	0.0123985	0.0151089
cg06675311	-0.00259517	0.00893956	0.772199	0.00313968	0.00504902	0.535491	0.000629437	0.00727284	0.931209
cg06675341	-5.66524e-05	0.00272735	0.98347	2.38567e-05	0.00154039	0.987675	8.80951e-05	0.00221885	0.968411
cg06675348	-0.0146703	0.0157289	0.35327	-0.00328477	0.00888363	0.712362	0.00557353	0.0127964	0.664117
cg06675375	0.00750852	0.039461	0.849486	-0.0165327	0.0222874	0.459984	-0.00840134	0.0321038	0.794107
cg06675417	0.106239	0.070097	0.132839	-0.0868094	0.0395904	0.0306964	-0.0468828	0.0570279	0.413013
cg06675426	0.0175299	0.0121979	0.153866	-0.00633035	0.0068893	0.360421	-0.00792118	0.00992366	0.426677
cg06675455	-0.00308213	0.0101542	0.762128	-0.000631497	0.00573505	0.912546	-0.00326186	0.00826103	0.693812
cg06675478	0.0108001	0.0159015	0.498622	-0.00808052	0.00898111	0.370472	0.0015623	0.0129368	0.904125
cg06675496	0.00717968	0.00596791	0.231856	-0.00462342	0.00337065	0.173298	-0.000991214	0.00485523	0.838657
cg06675530	-0.00144616	0.00383527	0.706938	0.0021786	0.00216614	0.317012	-9.2812e-05	0.00312021	0.976331
cg06675531	-0.00336804	0.0129304	0.795044	-0.000258594	0.00730302	0.971825	0.0046791	0.0105196	0.657446
cg06675538	-0.0396277	0.0302846	0.19376	0.00716826	0.0171046	0.676072	0.0163384	0.0246383	0.508804
cg06675569	0.000553881	0.0156868	0.971905	-0.00163371	0.00885986	0.854085	0.000474934	0.0127621	0.97039
cg06675576	-0.00487436	0.014185	0.731863	0.00619563	0.00801164	0.441189	-0.00090541	0.0115403	0.937625
cg06675602	-0.00467939	0.0320898	0.884362	-0.00291706	0.0181242	0.872465	0.0108135	0.0261069	0.679632
cg06675660	-0.00193107	0.00935604	0.836908	-0.00226272	0.00528425	0.669445	-0.00242711	0.00761167	0.750506
cg06675690	-0.00312476	0.00977684	0.749945	-0.0049653	0.00552192	0.370751	0.00644215	0.00795402	0.419946
cg06675705	-0.00341943	0.010879	0.75395	0.00173546	0.00614439	0.778197	-0.0033856	0.00885065	0.7029
cg06675741	-0.00462783	0.0256786	0.857351	-0.0168289	0.0145031	0.248719	-0.00183386	0.020891	0.930229
cg06675775	-0.0203188	0.0346736	0.559222	0.00638693	0.0195835	0.745015	-0.00380662	0.028209	0.892933
cg06675781	-0.0180507	0.0113077	0.113637	-8.84704e-05	0.00638653	0.988976	0.0118217	0.00919945	0.201807
cg06675784	0.00903358	0.0211949	0.670886	-0.00947084	0.0119708	0.430759	-0.00757822	0.0172432	0.661275
cg06675821	0.0190444	0.0341432	0.578266	-0.0154005	0.0192839	0.426443	-0.0187659	0.0277774	0.500897
cg06675866	-0.0131657	0.0109157	0.230672	-0.00682536	0.00616513	0.270965	0.0116357	0.00888054	0.193177
cg06675877	0.00120584	0.0248173	0.961346	-0.0100546	0.0140167	0.474877	-0.00774362	0.0201903	0.702157
cg06675892	0.0330413	0.047849	0.49149	-0.00459182	0.0270249	0.865431	-0.00669026	0.0389278	0.863899
cg06675893	-0.0157984	0.0370945	0.671118	-0.0179814	0.0209508	0.392838	0.00869537	0.0301785	0.773854
cg06675904	0.0082839	0.040598	0.83874	0.00614273	0.0229296	0.789343	0.00693993	0.0330288	0.834012
cg06675951	0.00148976	0.014033	0.915672	-0.000569693	0.00792577	0.942845	0.00551444	0.0114166	0.63016
cg06675981	0.0101768	0.0342221	0.766809	-0.0200198	0.0193285	0.30286	-0.0144316	0.0278416	0.605386
cg06675984	-0.0476397	0.0232911	0.0434953	0.00624315	0.0131547	0.636133	0.0335779	0.0189487	0.0794949
cg06676006	0.00355387	0.00702905	0.614275	-0.00156272	0.00396998	0.694706	-0.00364421	0.00571853	0.52544
cg06676049	0.0310179	0.0296944	0.298792	-0.00206552	0.0167713	0.902234	-0.00233402	0.0241581	0.92323
cg06676088	-0.0281319	0.0137533	0.0434897	0.00386545	0.00776783	0.619864	0.00920387	0.0111891	0.412748
cg06676095	0.00958591	0.0421644	0.820628	0.0117062	0.0238143	0.624127	6.46388e-05	0.0343031	0.9985
cg06676115	0.00710044	0.00503386	0.161548	-0.00339136	0.0028431	0.235812	-0.000741517	0.00409533	0.856691
cg06676119	0.0109077	0.0271668	0.688919	-0.0221421	0.0153437	0.152188	0.00311952	0.0221018	0.888046
cg06676233	0.00969043	0.00545812	0.0789336	-0.00467687	0.00308272	0.132455	-0.00544017	0.00444049	0.223463
cg06676271	-0.0348899	0.0197256	0.0800455	0.0208131	0.0111409	0.0647273	0.0294201	0.0160479	0.0697986
cg06676313	-0.0112323	0.0229224	0.62522	-0.00755241	0.0129465	0.560993	0.00669145	0.0186487	0.720504
cg06676354	0.00595341	0.0503858	0.906185	0.0193586	0.0284577	0.497944	-0.000336333	0.0409917	0.99347
cg06676366	-0.02795	0.0213927	0.194434	0.00234	0.0120825	0.846836	0.029224	0.0174041	0.0963102
cg06676375	-0.0227485	0.0175968	0.199133	0.00116631	0.0099386	0.906821	0.0133578	0.014316	0.353077
cg06676441	-0.00542725	0.0111188	0.626559	-6.26815e-05	0.00627984	0.992056	0.0115393	0.00904576	0.205091
cg06676490	0.00466361	0.0108955	0.669569	-0.00638908	0.00615376	0.301713	-0.00321265	0.00886415	0.71781
cg06676497	0.00176778	0.00938977	0.851057	0.00219257	0.0053033	0.680191	-0.00702903	0.00763911	0.359761
cg06676511	-0.0430165	0.0299104	0.15357	0.0385296	0.0168933	0.0247277	0.0396679	0.0243338	0.106279
cg06676522	0.00814052	0.0122949	0.509456	-0.00631662	0.00694408	0.365244	-0.00887254	0.0100026	0.377236
cg06676563	0.00149544	0.0123932	0.904203	-0.00100286	0.00699964	0.886369	0.00234983	0.0100826	0.816203
cg06676571	-0.0024138	0.0119104	0.839818	0.00626361	0.00672692	0.354077	0.00125736	0.00968976	0.897021
cg06676579	6.31056e-05	0.00302241	0.983384	-0.00172596	0.00170704	0.314466	-0.00065568	0.0024589	0.790295
cg06676587	-0.00131822	0.0113377	0.907678	0.0102	0.0064035	0.114409	0.00064037	0.00922389	0.944793
cg06676603	0.0413123	0.0200372	0.0418752	-0.0141164	0.0113169	0.215233	-0.0281114	0.0163014	0.0877744
cg06676621	0.0047358	0.00286955	0.10207	-0.0014918	0.00162071	0.359591	-0.00277323	0.00233454	0.237739
cg06676637	0.0187302	0.0113604	0.102408	-0.00520098	0.00641633	0.419568	-0.0108118	0.00924237	0.244917
cg06676677	0.0124937	0.0107209	0.246702	0.00064838	0.00605512	0.914945	-0.00444141	0.00872207	0.611746
cg06676733	0.00574289	0.00906355	0.527802	0.00438675	0.00511905	0.393566	-0.00531028	0.00737371	0.473138
cg06676751	0.0247066	0.0119679	0.0416206	-0.00408435	0.0067594	0.547076	-0.017064	0.00973655	0.0828035
cg06676778	-0.02276	0.0212925	0.287732	0.0127435	0.0120259	0.291901	0.0107226	0.0173227	0.537356
cg06676847	0.00731752	0.00469035	0.121955	-0.00153149	0.00264909	0.564511	-0.00662358	0.00381587	0.0857426
cg06676920	-0.00283421	0.00530476	0.59436	0.00514914	0.00299611	0.0888426	0.00389663	0.00431573	0.368798
cg06676978	-0.000331147	0.0144038	0.981705	-0.00416872	0.00813519	0.609503	0.000130747	0.0117183	0.99112
cg06677010	0.0063882	0.00324927	0.0521234	-0.00141647	0.00183517	0.442064	-0.00502942	0.00264347	0.0600307
cg06677013	-0.0100433	0.018413	0.586687	0.00409227	0.0103996	0.694803	0.00518136	0.01498	0.730171
cg06677021	0.0193863	0.0316407	0.541494	-0.0200981	0.0178705	0.263484	0.00123959	0.0257415	0.96169
cg06677048	0.0196582	0.0197143	0.321147	-0.0148136	0.0111346	0.18647	-0.0141323	0.0160387	0.3804
cg06677089	0.051272	0.0260752	0.0520915	-0.0154741	0.0147272	0.295971	-0.0383968	0.0212137	0.0733606
cg06677120	0.0123375	0.00999264	0.219911	-0.0101864	0.00564379	0.0741629	-0.0117548	0.00812958	0.151388
cg06677140	-0.000464657	0.00415894	0.91127	-0.000534836	0.00234895	0.82036	0.00050176	0.00338353	0.882415
cg06677142	0.00272768	0.0127857	0.831506	0.000179225	0.00722129	0.98025	0.00443446	0.0104019	0.670815
cg06677151	0.0191533	0.025236	0.449695	-0.0177088	0.0142532	0.217037	-0.00599787	0.0205309	0.770799
cg06677166	-0.0020187	0.00272598	0.460743	-0.000141035	0.00153962	0.9272	0.00179945	0.00221774	0.419109
cg06677190	-0.00585862	0.016722	0.726825	-0.00572414	0.0094445	0.545861	0.00946578	0.0136043	0.488204
cg06677239	0.0102556	0.0110059	0.353718	-0.00475738	0.00621608	0.445912	-0.0121192	0.00895393	0.179007
cg06677251	0.000909478	0.00996858	0.927493	0.00334333	0.00563021	0.554	-0.00444981	0.00811001	0.584472
cg06677321	-0.00152444	0.0326537	0.962859	-0.00339131	0.0184427	0.854484	-0.0171471	0.0265657	0.520136
cg06677325	-0.0382186	0.0365858	0.298763	0.0180457	0.0206635	0.384627	0.0342304	0.0297646	0.252927
cg06677332	0.00463638	0.00484185	0.340639	-0.00194379	0.00273465	0.478897	-0.00281289	0.00393912	0.476869
cg06677367	0.00838821	0.0149722	0.576586	7.41861e-05	0.00845623	0.993018	-0.011029	0.0121807	0.367449
cg06677378	0.00967668	0.0109183	0.377637	0.00216226	0.00616662	0.726612	-0.00268566	0.00888268	0.763028
cg06677416	-0.0129019	0.0409339	0.753288	-0.00830786	0.0231193	0.720108	-0.00571167	0.033302	0.864176
cg06677418	-0.0248286	0.0162329	0.129356	0.0110388	0.00916825	0.231478	0.00156224	0.0132064	0.906077
cg06677446	-0.0023924	0.0133676	0.858331	-0.00172021	0.00754995	0.820242	0.00240704	0.0108753	0.825295
cg06677470	0.000914524	0.0100609	0.927758	-0.00132557	0.00568232	0.816031	-0.00195605	0.00818507	0.811622
cg06677538	0.0113487	0.00592791	0.0584804	-0.00787862	0.00334806	0.0206106	-0.00355358	0.00482269	0.462977
cg06677582	0.0433825	0.0323252	0.182676	-0.0250656	0.0182571	0.172911	-0.0326404	0.0262984	0.217511
cg06677621	-0.00968032	0.0104509	0.356583	-0.00331247	0.00590262	0.575951	0.00914915	0.0085024	0.284539
cg06677624	0.0412242	0.0221618	0.0658633	-0.022778	0.0125169	0.0718448	-0.04535	0.0180299	0.0135202
cg06677660	-0.00365741	0.00354874	0.305254	0.00209125	0.00200431	0.299341	0.00233219	0.0028871	0.421164
cg06677690	0.00213235	0.0273697	0.938059	0.00816718	0.0154583	0.59846	0.00348959	0.0222668	0.87579
cg06677753	0.000162493	0.0033246	0.961118	0.0015351	0.00187772	0.415606	-0.000412151	0.00270475	0.8792
cg06677781	0.000210626	0.00308733	0.945747	-0.000346748	0.00174371	0.842787	-7.68945e-05	0.00251172	0.975639
cg06677784	0.000918526	0.0122009	0.940143	0.0010586	0.00689104	0.878226	0.00203389	0.00992616	0.838073
cg06677888	-0.007999	0.0109515	0.466887	0.00105171	0.00618535	0.865336	0.00286533	0.00890967	0.748442
cg06677890	0.0176934	0.0311699	0.571574	-0.0059808	0.0176046	0.734787	-0.0146342	0.0253585	0.5652
cg06677980	0.0246557	0.00923719	0.00890084	-0.00114025	0.00521712	0.827448	-0.0159184	0.00751498	0.0366861
cg06677994	-0.00490499	0.0105676	0.643567	0.00241332	0.00596854	0.686844	0.00884939	0.00859735	0.305865
cg06678005	-0.0264892	0.0153446	0.087448	-0.000666965	0.00866658	0.938814	0.0249173	0.0124837	0.0487112
cg06678042	-0.0356684	0.019221	0.066502	0.0168501	0.0108559	0.123849	0.017412	0.0156374	0.268224
cg06678137	0.0170297	0.0305889	0.578982	-0.0111377	0.0172765	0.520646	-0.00728749	0.0248858	0.770265
cg06678140	0.0493338	0.036738	0.182421	-0.0346116	0.0207494	0.0984932	-0.0482011	0.0298884	0.110025
cg06678147	-0.0233355	0.0497531	0.640093	-0.00284369	0.0281003	0.9196	-0.0124866	0.040477	0.758368
cg06678221	-0.00524888	0.0266033	0.844	0.00923891	0.0150254	0.540055	0.0154304	0.0216433	0.477577
cg06678252	-0.0221411	0.0189158	0.244635	0.00988207	0.0106835	0.357248	0.0106209	0.0153891	0.491725
cg06678269	0.0341443	0.0269042	0.207409	-0.0120638	0.0151954	0.429163	-0.0112928	0.0218881	0.607063
cg06678273	-0.021231	0.0221333	0.339801	0.0051595	0.0125008	0.680703	0.0229391	0.0180067	0.205703
cg06678279	-0.00143352	0.00367997	0.697717	0.000752966	0.00207843	0.717925	0.00205734	0.00299386	0.493589
cg06678288	-0.00215618	0.0076113	0.777554	0.00270161	0.00429883	0.531169	0.000675266	0.00619222	0.913385
cg06678300	-0.017854	0.00888709	0.0472901	0.00593324	0.00501939	0.24004	0.0115017	0.00723015	0.114876
cg06678432	-0.030478	0.0222375	0.173641	0.0254379	0.0125597	0.0455492	0.0123709	0.0180915	0.495716
cg06678468	-0.042703	0.0200032	0.0352703	0.00566357	0.0112977	0.617282	0.0251787	0.0162737	0.125038
cg06678477	-0.0252663	0.0135157	0.0645527	0.0101166	0.00763362	0.188162	0.0350594	0.0109958	0.00192069
cg06678548	-0.00650721	0.010536	0.53826	0.00567864	0.00595068	0.342288	-0.0062316	0.00857163	0.468957
cg06678567	-0.0134026	0.0149067	0.370804	0.0075826	0.00841924	0.369995	0.00670281	0.0121275	0.581729
cg06678572	-0.029647	0.0313152	0.346104	0.00753662	0.0176867	0.670955	0.0240323	0.0254767	0.347843
cg06678577	-0.0390897	0.0329597	0.238496	0.00231894	0.0186155	0.901119	0.0262848	0.0268146	0.329381
cg06678594	-0.00837578	0.0188313	0.65746	0.00668383	0.0106359	0.531188	-5.90211e-05	0.0153204	0.996934
cg06678608	0.00710455	0.00982682	0.471417	0.00563452	0.00555014	0.312509	-0.0127034	0.00799468	0.115284
cg06678662	-0.0428321	0.0225083	0.0599827	0.0264235	0.0127126	0.0402735	0.0352734	0.0183118	0.0569686
cg06678678	0.000394564	0.0101617	0.969106	-9.56403e-06	0.00573931	0.998674	0.000678425	0.00826716	0.934764
cg06678722	0.0911499	0.0294616	0.00257471	-0.0429635	0.0166398	0.0113033	-0.0605502	0.0239687	0.0131316
cg06678733	0.023007	0.0413642	0.579338	-0.00662948	0.0233623	0.777186	-0.00952656	0.0336521	0.777705
cg06678890	0.0155257	0.0165321	0.349976	-0.00580343	0.00933727	0.535692	-0.00212715	0.0134498	0.874661
cg06678912	-0.00181951	0.00964815	0.850807	-0.000726966	0.00544923	0.894145	0.00602177	0.00784932	0.444824
cg06678935	-0.00483505	0.00409783	0.240895	-0.00015008	0.00231444	0.948429	0.00273517	0.00333382	0.413961
cg06678982	0.00213529	0.00354281	0.548093	-0.000831576	0.00200096	0.67862	-0.00169697	0.00288228	0.557377
cg06678986	-0.00642145	0.0226717	0.777593	0.00670578	0.0128049	0.601677	0.00923358	0.0184447	0.617769
cg06679003	-0.00844211	0.00548718	0.127145	0.00389188	0.00309913	0.212176	0.0026155	0.00446413	0.559295
cg06679087	-0.0293193	0.0231522	0.208382	0.00325957	0.0130762	0.803671	0.0154613	0.0188356	0.413722
cg06679089	0.021491	0.0111656	0.0571603	-0.00337386	0.00630627	0.593861	-0.0249082	0.00908384	0.00725929
cg06679143	0.000781601	0.00285992	0.785202	-0.000966747	0.00161527	0.550884	0.000991937	0.00232671	0.670805
cg06679168	0.036818	0.0180884	0.0445049	-0.00507567	0.0102162	0.620426	-0.0441929	0.0147159	0.00339189
cg06679185	-0.0173436	0.00919257	0.0621606	0.0105783	0.00519192	0.0443007	0.0078735	0.00747868	0.295025
cg06679200	-0.0109616	0.019001	0.565333	0.0181417	0.0107317	0.0941139	0.00737688	0.0154584	0.634276
cg06679209	-0.0330958	0.0255942	0.199016	0.00704141	0.0144555	0.627268	0.0201914	0.0208223	0.334584
cg06679221	0.00935026	0.0072218	0.198456	0.00107106	0.00407884	0.793418	-0.00575764	0.00587535	0.329516
cg06679232	0.00555579	0.0180877	0.759375	-0.0200022	0.0102159	0.0530794	-0.00858565	0.0147154	0.560933
cg06679261	-0.0382607	0.0323438	0.239695	0.017009	0.0182676	0.354089	0.0117302	0.0263135	0.656735
cg06679265	-0.00179363	0.019603	0.927284	0.00159069	0.0110717	0.886054	-0.0106014	0.0159481	0.507775
cg06679270	-0.0133128	0.0527178	0.801161	-0.0159453	0.0297748	0.593495	-0.013163	0.0428889	0.759564
cg06679281	0.00369908	0.0169553	0.827753	-0.005281	0.00957628	0.582569	0.0065607	0.0137941	0.635406
cg06679305	0.0427401	0.0164997	0.0110496	-0.0211356	0.00931898	0.0255233	-0.0367839	0.0134235	0.00729579
cg06679310	0.0297379	0.0172192	0.0873152	-0.0157782	0.00972535	0.107935	-0.0236276	0.0140088	0.0948566
cg06679314	-0.0139849	0.0162619	0.391899	0.00289297	0.00918466	0.753447	0.0177828	0.01323	0.182011
cg06679334	-0.0459444	0.0334752	0.173043	0.0128814	0.0189066	0.497277	0.0459199	0.027234	0.0949529
cg06679384	-0.0165065	0.0233188	0.480711	-0.00757634	0.0131703	0.566435	0.0117093	0.0189711	0.538524
cg06679388	-0.0134134	0.0324053	0.679832	0.0077028	0.0183024	0.674776	-0.000454902	0.0263636	0.986268
cg06679427	0.00638205	0.0163462	0.697066	-0.00741693	0.00923225	0.423704	-0.0139105	0.0132986	0.298128
cg06679490	0.00333639	0.0140464	0.812745	0.000818764	0.00793335	0.918011	-0.00500326	0.0114276	0.662477
cg06679494	0.0561692	0.0217926	0.0114427	-0.0228841	0.0123083	0.0659939	-0.0354416	0.0177295	0.0483756
cg06679515	-0.0599873	0.0276112	0.0322237	0.0371354	0.0155947	0.0191846	0.0449315	0.0224633	0.0482434
cg06679534	0.0163392	0.0116561	0.164142	-0.0112338	0.00658329	0.0910998	-0.00941163	0.00948288	0.323405
cg06679537	0.0564913	0.0354386	0.114143	-0.0407859	0.0200156	0.0442741	-0.0514167	0.0288313	0.0776231
cg06679538	-0.00839158	0.00747802	0.264534	-0.00182356	0.00422355	0.666864	0.011015	0.00608379	0.073274
cg06679562	0.00317193	0.00595908	0.595734	-5.80737e-05	0.00336566	0.986268	0.00277437	0.00484805	0.568453
cg06679563	0.00679662	0.0144633	0.639455	0.00423386	0.00816882	0.60542	-0.00961121	0.0117667	0.416017
cg06679572	0.0139868	0.0065897	0.0363134	-0.00483566	0.00372183	0.1969	-0.00983769	0.00536109	0.0695368
cg06679605	-0.00653352	0.0333385	0.845035	0.0157085	0.0188295	0.406167	0.0226582	0.0271228	0.405529
cg06679622	-0.00134738	0.0138295	0.922585	-0.00118788	0.00781084	0.879436	-0.005843	0.0112511	0.604703
cg06679649	-0.0203903	0.00564553	0.000481742	0.00349504	0.00318857	0.275715	0.0135549	0.00459296	0.00395989
cg06679661	-0.0066549	0.0096978	0.49419	0.00274803	0.00547727	0.616993	0.00981497	0.00788971	0.216459
cg06679692	-0.0238592	0.0139174	0.089626	0.011137	0.00786046	0.159702	0.0112534	0.0113226	0.322725
cg06679694	0.0013103	0.0201742	0.948347	0.00225036	0.0113943	0.843846	0.00526057	0.0164128	0.74926
cg06679720	0.0221823	0.0246108	0.369626	-0.00891149	0.0139001	0.522946	-0.0208092	0.0200223	0.301221
cg06679752	-0.00184514	0.00430304	0.669011	-0.00044365	0.00243034	0.855531	0.000817076	0.00350077	0.815939
cg06679760	0.00825214	0.00817145	0.315042	-0.0027341	0.00461519	0.554938	-0.0103603	0.00664794	0.122356
cg06679777	-0.00248816	0.00753078	0.741804	0.00297078	0.00425335	0.486546	-0.00118227	0.00612672	0.847382
cg06679821	0.0246936	0.0338952	0.468029	-0.00147584	0.0191439	0.938707	0.00111259	0.0275757	0.967899
cg06679851	-0.0287725	0.0329466	0.38463	0.0119488	0.0186081	0.52229	-0.0212627	0.0268039	0.429538
cg06679878	0.0179049	0.0205804	0.386426	0.00443995	0.0116237	0.703307	-0.0105652	0.0167433	0.529501
cg06679881	-0.0321516	0.0233071	0.170888	4.86759e-05	0.0131637	0.997057	0.0268182	0.0189616	0.160432
cg06679898	-0.00358135	0.0103866	0.730979	0.00530476	0.00586628	0.368064	0.000909769	0.00845005	0.914482
cg06679990	0.014945	0.0250311	0.551846	-0.0189491	0.0141374	0.183231	-0.0123746	0.0203642	0.544815
cg06680024	0.00522168	0.01198	0.663892	0.00145606	0.00676624	0.830063	-0.00938051	0.0097464	0.338188
cg06680061	-0.00638705	0.0163426	0.696778	-0.00758568	0.00923024	0.413169	-0.011989	0.0132957	0.369415
cg06680065	-0.0243144	0.0211075	0.25215	0.00432748	0.0119214	0.717386	0.0131681	0.0171721	0.445026
cg06680147	-0.00861187	0.0112962	0.447671	-0.000308483	0.00638005	0.961535	0.00466467	0.00919012	0.612892
cg06680201	0.00254633	0.00413452	0.539408	-0.00512874	0.00233516	0.0304279	0.000166165	0.00336367	0.960701
cg06680226	0.00514847	0.00749608	0.493817	-0.000620277	0.00423375	0.883822	-0.000340493	0.00609849	0.955589
cg06680243	0.0079674	0.0104211	0.44638	-0.00799713	0.00588579	0.177355	-0.0100159	0.00847816	0.240314
cg06680281	-0.0194319	0.0107107	0.0726985	0.012165	0.00604935	0.047077	0.0111643	0.00871376	0.203136
cg06680309	-0.00081019	0.00335643	0.809761	0.00102059	0.0018957	0.591542	0.000980921	0.00273065	0.720198
cg06680383	-0.0119341	0.00741663	0.11081	-0.000303558	0.00418888	0.942377	0.00536396	0.00603385	0.376192
cg06680387	-0.0026757	0.0168621	0.874246	-0.00126896	0.00952362	0.894274	0.00515918	0.0137183	0.707669
cg06680397	0.0216628	0.0143244	0.133676	-0.0118902	0.00809038	0.144854	-0.0163796	0.0116538	0.163028
cg06680429	0.00445987	0.0267763	0.868059	-0.00486211	0.0151231	0.748515	-0.00120277	0.021784	0.956081
cg06680465	-0.00466733	0.009502	0.624387	-0.00285563	0.00536668	0.595859	0.00820314	0.00773041	0.29123
cg06680481	0.0147632	0.0115506	0.20422	-0.00528058	0.00652373	0.420222	-0.00270388	0.00939707	0.774156
cg06680510	-0.00140784	0.0246271	0.954529	-0.0105081	0.0139092	0.451777	0.00193558	0.0200355	0.923235
cg06680511	-0.00263054	0.0138175	0.849407	0.00336774	0.00780405	0.667025	0.00582529	0.0112413	0.605484
cg06680513	-0.00801057	0.0346562	0.817685	-0.0090218	0.0195736	0.64588	-0.00388579	0.0281948	0.890666
cg06680514	0.0103736	0.0213934	0.628832	-0.0176925	0.0120829	0.146323	0.00024777	0.0174047	0.988671
cg06680529	-5.58044e-07	0.0171244	0.999974	-0.00650777	0.00967176	0.502618	0.0017834	0.0139316	0.898403
cg06680533	-0.00298834	0.00915627	0.74484	-0.00378322	0.00517142	0.466181	0.00474531	0.00744915	0.525593
cg06680551	-0.0110852	0.0153017	0.470518	0.00543285	0.00864233	0.531052	0.0109609	0.0124488	0.380753
cg06680573	0.00282696	0.0225122	0.900326	0.016871	0.0127148	0.187631	-0.00953694	0.0183149	0.603737
cg06680658	-0.0044392	0.0202123	0.826617	0.00170698	0.0114158	0.881444	0.00487319	0.0164438	0.767587
cg06680671	-0.00664089	0.0152909	0.665023	0.00771615	0.00863622	0.373798	-0.00572436	0.01244	0.646422
cg06680762	-0.00985568	0.0257121	0.702321	-0.00613273	0.0145221	0.673729	0.0014816	0.0209183	0.943679
cg06680793	-0.00808707	0.024584	0.74289	-0.0111059	0.0138849	0.425731	0.00891154	0.0200005	0.656893
cg06680804	0.00795793	0.0134934	0.556706	0.00610621	0.00762101	0.424935	-0.0121896	0.0109776	0.269543
cg06680826	0.00789975	0.00884732	0.374099	-0.00498601	0.00499692	0.320826	-0.00732856	0.0071978	0.311106
cg06680852	-0.0335967	0.0356358	0.348112	0.0250162	0.0201269	0.216861	0.00695148	0.0289917	0.811006
cg06680861	-0.0362381	0.0259395	0.165563	0.00631596	0.0146505	0.667337	0.0125613	0.0211033	0.553063
cg06680886	0.0255462	0.0264964	0.337348	0.0114709	0.014965	0.445212	-0.0182036	0.0215563	0.400466
cg06680906	-0.0639887	0.0331025	0.056117	-0.00370869	0.0186962	0.843169	0.053553	0.0269308	0.0495406
cg06680921	0.00380754	0.00302615	0.211305	-0.00088142	0.00170916	0.607222	-0.00431339	0.00246195	0.0828975
cg06681008	-0.00478308	0.00701234	0.496788	0.00324791	0.00396054	0.414168	0.00872182	0.00570494	0.129531
cg06681029	-0.0109751	0.0105259	0.299662	0.0150954	0.00594497	0.0126841	0.00286397	0.00856341	0.73876
cg06681098	0.124146	0.113176	0.275361	-0.0779128	0.0639214	0.225814	0.011886	0.0920753	0.897551
cg06681129	-0.0169689	0.0257548	0.511529	0.00671922	0.0145462	0.64516	0.00459968	0.020953	0.826699
cg06681154	0.0192406	0.0191511	0.317528	-0.017939	0.0108165	0.100416	-0.0251625	0.0155805	0.109527
cg06681167	0.00618108	0.010463	0.556046	0.00508359	0.00590948	0.391755	0.00141352	0.00851229	0.868455
cg06681193	0.00430821	0.00577719	0.457617	-0.00308689	0.00326293	0.346451	-0.00125432	0.00470007	0.790128
cg06681240	-0.0124302	0.0190954	0.516599	0.00318135	0.010785	0.768633	0.0164003	0.0155352	0.293707
cg06681290	0.0159861	0.0106469	0.136449	-7.68097e-05	0.00601334	0.989835	-0.0102009	0.00866188	0.241776
cg06681324	-0.00436292	0.00408575	0.288217	0.000755217	0.00230761	0.74416	0.00217645	0.00332399	0.514151
cg06681353	-0.0021118	0.0134623	0.875671	-0.00475006	0.00760342	0.533603	0.010355	0.0109523	0.346748
cg06681381	-0.00737935	0.00854164	0.389737	0.00317799	0.00482428	0.511602	-0.000134893	0.00694911	0.984552
cg06681434	-0.0138688	0.0217654	0.525485	0.0036608	0.012293	0.76649	0.00274789	0.0177074	0.876996
cg06681449	-0.00674896	0.00774754	0.385823	0.00282745	0.00437577	0.519687	0.00660367	0.00630306	0.297358
cg06681493	-0.0028568	0.00387602	0.462856	-0.00207336	0.00218916	0.345916	0.00299893	0.00315336	0.343932
cg06681532	0.000785757	0.0143712	0.956508	-0.002657	0.0081168	0.744105	-0.000299415	0.0116918	0.979621
cg06681566	-0.00373749	0.00315417	0.238908	-0.000833482	0.00178146	0.640921	0.00313429	0.0025661	0.224856
cg06681597	-3.02948e-05	0.00253352	0.990484	0.00132487	0.00143092	0.356778	-0.00255817	0.00206116	0.21752
cg06681654	-0.0109534	0.0197906	0.581207	-0.00286978	0.0111777	0.797916	0.0177102	0.0161008	0.274045
cg06681656	-0.00976894	0.0114539	0.395797	0.00248686	0.00646908	0.701498	0.00414655	0.00931836	0.65731
cg06681689	0.0177241	0.0218395	0.419011	-0.00875584	0.0123349	0.479486	-0.016409	0.0177677	0.357998
cg06681762	0.00522874	0.011046	0.637008	-0.00692067	0.00623872	0.270012	-0.00629066	0.00898654	0.48558
cg06681766	0.00979016	0.0244963	0.690277	-0.00257226	0.0138354	0.852893	-0.00171136	0.0199291	0.931743
cg06681768	0.00603344	0.00976501	0.538099	0.00130747	0.00551523	0.813101	-0.0054477	0.00794439	0.494503
cg06681810	0.00867997	0.00588499	0.143436	-0.000624433	0.00332382	0.85137	-0.0058781	0.00478778	0.222489
cg06681845	-0.0424889	0.0188387	0.0263316	0.0169734	0.01064	0.113878	0.0297789	0.0153263	0.0548871
cg06681856	-0.0062422	0.0090105	0.490093	0.00339332	0.00508909	0.506477	0.00859159	0.00733056	0.244029
cg06681878	-0.0027916	0.0146026	0.848786	-0.00190145	0.00824745	0.818145	0.00674201	0.01188	0.571666
cg06681995	-0.00016651	0.016855	0.992138	-0.00231088	0.00951963	0.808708	-0.00467479	0.0137125	0.733898
cg06682010	-0.0152049	0.0135041	0.262938	0.0187428	0.00762707	0.0157513	0.0151288	0.0109864	0.171635
cg06682024	-0.00107366	0.00987983	0.913685	-0.00592853	0.00558008	0.290645	0.000416528	0.0080378	0.958777
cg06682039	0.0584009	0.0266426	0.0307464	-0.0358533	0.0150476	0.0191174	-0.0423022	0.0216753	0.0538365
cg06682073	-0.00273771	0.0119735	0.819619	0.000120169	0.00676258	0.985859	0.00817545	0.00974112	0.403359
cg06682083	-0.0135066	0.0120004	0.263122	-0.000493795	0.00677779	0.94207	0.0172658	0.00976304	0.0800908
cg06682105	0.0109175	0.00853404	0.203817	-0.00575989	0.00481999	0.234971	-0.00816097	0.00694293	0.242668
cg06682185	0.000674724	0.0369514	0.985469	0.0132685	0.02087	0.526407	0.00559165	0.030062	0.852826
cg06682197	0.00636993	0.00408297	0.121954	-0.00152496	0.00230604	0.509977	-0.00323591	0.00332173	0.332372
cg06682219	0.00446219	0.0106929	0.677368	0.0041344	0.00603928	0.495222	-0.00617278	0.00869926	0.479653
cg06682252	-0.00731092	0.021481	0.734326	-0.0099566	0.0121324	0.413829	0.0232972	0.017476	0.185591
cg06682286	0.0092371	0.00550358	0.0964587	-0.00589333	0.00310839	0.0609139	-0.00564353	0.00447747	0.210508
cg06682330	-0.0187493	0.0177893	0.294491	0.0115838	0.0100473	0.251747	0.0171961	0.0144726	0.237634
cg06682369	-0.0222765	0.0174728	0.205351	0.0168081	0.00986857	0.0917005	0.0143741	0.0142151	0.31442
cg06682371	0.0137714	0.0410761	0.738141	-0.0114295	0.0231996	0.623353	-0.0374298	0.0334177	0.265426
cg06682383	0.00203987	0.0216836	0.925242	-0.00927988	0.0122468	0.450425	0.00631775	0.0176408	0.721014
cg06682402	6.90741e-05	0.00399505	0.98624	-0.000789937	0.00225639	0.727023	0.000665827	0.0032502	0.838109
cg06682445	-0.0122209	0.0320174	0.703513	-0.00787249	0.0180833	0.664269	-0.00582976	0.026048	0.823372
cg06682450	-0.000696284	0.012985	0.957345	-0.00213296	0.00733385	0.77179	0.000701177	0.010564	0.947215
cg06682454	0.00448259	0.0210489	0.8318	-0.000548776	0.0118883	0.963276	-0.00321306	0.0171245	0.851555
cg06682510	-0.00274725	0.0186734	0.883339	-0.00635586	0.0105466	0.548138	0.000707383	0.0151918	0.962956
cg06682525	-0.00348298	0.0267112	0.896522	-0.0169133	0.0150864	0.264985	0.0147663	0.0217311	0.498423
cg06682531	0.00401157	0.00950734	0.67399	-0.00501892	0.0053697	0.352254	-0.00270599	0.00773477	0.727203
cg06682556	-0.0195102	0.00859983	0.0254818	0.00442002	0.00485714	0.365053	0.0181143	0.00699645	0.0110882
cg06682557	-0.0242279	0.0250878	0.336558	0.0235464	0.0141695	0.0997549	0.0112253	0.0204103	0.583584
cg06682610	0.0187855	0.0143001	0.192026	0.0052071	0.00807662	0.52062	-0.0087852	0.0116339	0.451979
cg06682675	-0.00231902	0.01289	0.857596	-0.000938631	0.00728023	0.897678	0.00228708	0.0104868	0.827811
cg06682763	0.00142257	0.0122363	0.907686	0.000519925	0.00691101	0.940184	-0.00132081	0.00995493	0.894719
cg06682862	0.0203949	0.0142055	0.15427	-0.0134577	0.00802317	0.0966594	-0.0149317	0.0115569	0.19939
cg06682875	-0.0583603	0.0335988	0.085534	0.0353408	0.0189765	0.0655495	0.0192612	0.0273346	0.482702
cg06682978	0.0036058	0.00556091	0.51823	-0.000599038	0.00314078	0.849132	-0.000163876	0.00452412	0.971178
cg06683071	0.0115786	0.0089186	0.197249	0.00147872	0.00503718	0.769715	-0.0106026	0.00725579	0.147142
cg06683078	0.0246393	0.0223576	0.273137	-0.0228032	0.0126275	0.0740132	-0.0230749	0.0181892	0.207587
cg06683080	-0.00566157	0.0199963	0.777674	-0.00352436	0.0112938	0.755657	-0.00110991	0.0162681	0.945745
cg06683083	0.0112965	0.0256785	0.660965	-0.00455031	0.0145031	0.75438	-0.00584958	0.0208909	0.780063
cg06683092	-0.045091	0.119741	0.707307	0.0181771	0.0676294	0.788667	0.0148464	0.0974164	0.879184
cg06683094	-0.00335983	0.0278674	0.904283	0.0118582	0.0157394	0.453009	-0.0042382	0.0226717	0.852096
cg06683148	-0.0104641	0.0288046	0.717179	0.0150457	0.0162687	0.35733	0.00201097	0.0234342	0.93179
cg06683177	0.00164419	0.00274643	0.550777	-0.00139318	0.00155117	0.371307	-9.68141e-06	0.00223438	0.996552
cg06683288	-0.00421378	0.00322056	0.193799	0.00151959	0.00181896	0.405513	0.0024562	0.00262011	0.350836
cg06683313	-0.0343071	0.0211973	0.108777	-0.00227621	0.0119722	0.849604	0.0196615	0.0172452	0.257019
cg06683316	0.0202343	0.0266909	0.450214	-0.00368949	0.0150749	0.807166	-0.00303864	0.0217146	0.888998
cg06683317	0.00927977	0.01099	0.400511	-0.00535112	0.00620709	0.390738	-0.00552756	0.00894098	0.537859
cg06683328	-0.0122555	0.00785373	0.121874	0.000821372	0.00443575	0.853478	0.00466066	0.00638946	0.467479
cg06683362	-0.00538238	0.0125724	0.669511	0.0062064	0.00710085	0.384236	-0.00756046	0.0102284	0.461574
cg06683411	-0.0428982	0.0272802	0.119057	0.0113618	0.0154077	0.462636	0.0263479	0.022194	0.238032
cg06683458	-0.00167747	0.0262136	0.949107	0.00878305	0.0148053	0.55439	0.0210372	0.0213262	0.326343
cg06683480	-0.0208763	0.028415	0.464281	0.0109514	0.0160486	0.496604	0.0465711	0.0231172	0.0466902
cg06683481	0.0156345	0.0182874	0.394674	-0.00515279	0.0103286	0.618979	-0.0129476	0.0148778	0.386284
cg06683487	0.005147	0.0443488	0.907845	0.0336856	0.025048	0.18178	-0.017363	0.0360802	0.631424
cg06683488	-0.0069575	0.0178158	0.696997	-0.0023607	0.0100623	0.815002	0.0144101	0.0144942	0.322574
cg06683510	-0.0189372	0.0193144	0.329266	-0.00213486	0.0109087	0.845248	0.0177824	0.0157133	0.260532
cg06683602	-0.0434975	0.0374193	0.247882	0.0126058	0.0211342	0.55224	0.00455164	0.0304427	0.881455
cg06683678	-0.0375429	0.0204966	0.0700391	0.021113	0.0115764	0.0712299	0.018245	0.0166751	0.276573
cg06683713	0.0867905	0.0316813	0.0073117	-0.063345	0.0178934	0.000613643	-0.0551169	0.0257745	0.034968
cg06683719	0.0226297	0.0286686	0.43181	-0.0146769	0.0161919	0.366928	0.00694099	0.0233235	0.766641
cg06683723	-3.84107e-05	0.0228882	0.998664	0.00151278	0.0129271	0.907081	-0.00226606	0.0186208	0.90339
cg06683734	0.0511565	0.036949	0.169345	-0.0319423	0.0208686	0.129081	-0.0382801	0.0300601	0.205871
cg06683780	-0.00730006	0.0278651	0.793888	0.0175728	0.0157381	0.266905	0.0107732	0.0226699	0.635687
cg06683832	-0.00336889	0.0213051	0.874683	-0.00455328	0.012033	0.705953	-0.00804986	0.0173329	0.643372
cg06683873	-0.03513	0.0183603	0.0586192	0.00532768	0.0103698	0.60857	0.0262196	0.0149371	0.0823277
cg06683886	0.0220529	0.0108934	0.0456469	0.00414082	0.00615255	0.502515	-0.0163886	0.00886241	0.0674392
cg06683900	0.00290712	0.00285457	0.310991	-0.000588459	0.00161225	0.715903	-0.00156828	0.00232236	0.501078
cg06683905	0.0079642	0.00229674	0.000781443	-0.00395945	0.00129719	0.00292266	-0.00656538	0.00186853	0.00067049
cg06683978	0.00306935	0.0129367	0.812951	-0.00898313	0.00730658	0.221844	0.000423093	0.0105247	0.968016
cg06684088	0.0118753	0.0372666	0.750665	-0.0215943	0.021048	0.30744	-0.0234833	0.0303185	0.440469
cg06684142	-0.017724	0.0397783	0.65689	0.024886	0.0224666	0.270707	-0.00559751	0.0323619	0.863035
cg06684183	0.00952696	0.0424785	0.823009	0.0169077	0.0239917	0.482649	0.00035864	0.0345587	0.991741
cg06684214	-0.000847556	0.0153459	0.956068	0.00403393	0.00866731	0.642665	-0.00512334	0.0124848	0.682433
cg06684253	-0.000215352	0.00817321	0.979033	-0.00303668	0.00461619	0.512188	-0.00261197	0.00664937	0.695309
cg06684259	0.00289316	0.00364648	0.429454	-0.00387297	0.00205951	0.0630059	-0.00176225	0.00296662	0.553864
cg06684288	-0.01288	0.0222363	0.563761	-0.00378767	0.0125589	0.763602	0.0118525	0.0180905	0.513888
cg06684296	-0.00455384	0.0120702	0.706781	0.00378897	0.00681717	0.579616	0.000674797	0.00981977	0.945354
cg06684321	-0.0240873	0.0154073	0.12119	0.00553517	0.00870197	0.526206	0.0164985	0.0125347	0.19117
cg06684351	-0.000723926	0.0115521	0.95016	-0.00112451	0.00652457	0.863518	-0.00897035	0.00939829	0.342196
cg06684353	-0.0134486	0.0115497	0.247087	0.00877587	0.00652324	0.181625	0.0100684	0.00939637	0.286569
cg06684395	0.0287446	0.0254165	0.26084	-0.0124441	0.0143551	0.388128	-0.0219229	0.0206778	0.291652
cg06684407	0.00877627	0.0078311	0.265157	-0.00529571	0.00442297	0.23407	-0.0065442	0.00637105	0.306865
cg06684410	-0.0237941	0.0390306	0.54352	-0.00530489	0.0220443	0.810331	0.0013506	0.0317536	0.96616
cg06684439	0.0227815	0.015824	0.153146	-0.00587044	0.00893735	0.512821	-0.0133714	0.0128738	0.301521
cg06684503	0.0196397	0.0194709	0.315617	-0.00604931	0.0109971	0.583513	-0.00970767	0.0158407	0.541407
cg06684811	0.00575074	0.0421936	0.891868	0.0139356	0.0238307	0.560043	0.00916995	0.0343269	0.789926
cg06684819	0.00433526	0.00752101	0.565652	0.00404223	0.00424783	0.343642	-0.00439175	0.00611877	0.474619
cg06684822	-0.0518491	0.0298287	0.0853116	0.0201933	0.0168471	0.233566	0.0310477	0.0242674	0.203776
cg06684830	-0.00735934	0.0313004	0.814606	-0.00697098	0.0176783	0.694199	0.0196952	0.0254646	0.441128
cg06684850	0.00377144	0.0116966	0.747807	0.00851364	0.00660618	0.200523	-0.00354005	0.00951585	0.710684
cg06684888	0.046821	0.0251536	0.0656844	-0.017747	0.0142066	0.214567	-0.0378754	0.0204639	0.0672043
cg06684910	0.00160225	0.00348955	0.647139	-0.00106585	0.00197088	0.589874	-0.000334491	0.00283894	0.90645
cg06684911	0.0704271	0.0863766	0.41685	0.00484426	0.0487851	0.921105	-0.096318	0.0702723	0.173618
cg06684928	0.0197168	0.0247489	0.427567	0.0113091	0.0139781	0.420439	-0.0374465	0.0201346	0.0659127
cg06684939	-0.00292926	0.00236414	0.218291	-0.00180846	0.00133526	0.178727	0.00236006	0.00192336	0.222745
cg06684987	0.0198908	0.0128419	0.12463	-0.00550026	0.00725306	0.450069	-0.00952097	0.0104476	0.364372
cg06685007	0.00752281	0.0058969	0.205069	-0.00170237	0.00333054	0.610403	-0.00546883	0.00479746	0.257089
cg06685021	-0.00936587	0.0261576	0.721072	0.0127026	0.0147737	0.391991	0.00208998	0.0212807	0.921966
cg06685058	-0.058727	0.0301213	0.0540715	0.032066	0.0170124	0.0624112	0.0375601	0.0245054	0.128565
cg06685099	0.00508801	0.0255229	0.842401	-0.00305973	0.0144152	0.832347	-0.000443603	0.0207644	0.982999
cg06685111	-0.0107835	0.0107321	0.317471	0.0099418	0.00606143	0.104175	0.00541688	0.00873115	0.53643
cg06685135	0.0179701	0.0155121	0.249493	-0.0107146	0.00876116	0.224275	-0.0128639	0.01262	0.310558
cg06685140	0.00541187	0.00362641	0.138819	-0.00177041	0.00204818	0.389488	-0.00361569	0.00295029	0.22331
cg06685177	-0.00422173	0.00397302	0.290575	0.00167979	0.00224394	0.455898	0.00293937	0.00323228	0.365381
cg06685202	-0.0256453	0.0187202	0.17384	0.00372412	0.0105731	0.725424	0.010633	0.0152299	0.486728
cg06685244	0.00411629	0.014	0.769364	-0.00187642	0.00790714	0.812914	-0.00406093	0.0113898	0.722202
cg06685282	-0.00617999	0.0253188	0.807674	-0.0049905	0.0142999	0.727847	-0.00202982	0.0205983	0.921702
cg06685287	0.00331086	0.00657319	0.615608	-0.00346307	0.0037125	0.353209	0.00176842	0.00534766	0.741585
cg06685319	-0.000912036	0.00324441	0.779219	-0.00232591	0.00183243	0.207339	-0.00113164	0.00263951	0.66906
cg06685340	0.00062435	0.00437849	0.886903	0.00119321	0.00247295	0.630524	0.00337413	0.00356215	0.345858
cg06685342	0.00706236	0.0180644	0.696679	-0.00886003	0.0102027	0.387295	-0.00574136	0.0146964	0.696893
cg06685411	0.00700861	0.0312639	0.823087	-0.0120365	0.0176577	0.497063	-0.00744423	0.0254349	0.770387
cg06685437	0.034905	0.024678	0.16041	-0.0154126	0.013938	0.271522	-0.0162077	0.020077	0.421462
cg06685448	0.00936092	0.0137393	0.497273	0.000458841	0.0077599	0.952969	-0.00198334	0.0111777	0.859531
cg06685464	-0.000543963	0.00481662	0.910313	-0.0028857	0.0027204	0.291406	0.005146	0.00391859	0.192173
cg06685514	-0.00116887	0.0120606	0.922991	0.000794676	0.00681179	0.907367	0.000966586	0.00981201	0.921728
cg06685533	0.00686466	0.0216249	0.751584	0.00750236	0.0122137	0.540468	-0.00987538	0.0175931	0.575861
cg06685556	0.0181863	0.0299054	0.544511	-0.0150209	0.0168904	0.376013	-0.0214294	0.0243298	0.380586
cg06685590	0.00121891	0.0262942	0.96312	0.00638993	0.0148509	0.667942	-0.000530469	0.0213919	0.980267
cg06685669	-0.0404236	0.0185623	0.0318265	0.0131029	0.0104839	0.214347	0.0211502	0.0151015	0.164512
cg06685737	-0.0173992	0.0122956	0.160215	0.011669	0.00694449	0.0960785	0.0226984	0.0100032	0.0254533
cg06685759	0.000349207	0.00897349	0.969037	0.0022242	0.00506819	0.661732	-0.00611066	0.00730045	0.404615
cg06685760	-0.00134049	0.008295	0.871952	0.00151408	0.00468498	0.747249	-0.0067597	0.00674845	0.318971
cg06685766	0.009777	0.00299444	0.00150821	-0.00154348	0.00169125	0.363678	-0.00580257	0.00243615	0.0191562
cg06685777	0.0318337	0.028363	0.264447	0.000310856	0.0160193	0.984557	-0.0132495	0.0230749	0.567151
cg06685805	0.0143461	0.0267667	0.593194	-0.010929	0.0151177	0.471447	-0.0133649	0.0217762	0.540809
cg06685858	-0.0164351	0.0218843	0.454453	0.0129717	0.0123601	0.29654	0.00328324	0.0178041	0.854074
cg06685876	-0.0424509	0.0169043	0.0136656	0.021736	0.00954746	0.0249835	0.0418911	0.0137526	0.00297892
cg06685910	-0.00172531	0.0373326	0.963233	0.00146065	0.0210853	0.944913	-0.0358748	0.0303722	0.240393
cg06685949	-0.0501548	0.0320827	0.121206	0.0122485	0.0181202	0.500657	0.0180555	0.0261011	0.490728
cg06685950	0.0136438	0.0356079	0.702426	0.00584831	0.0201112	0.77182	0.00327123	0.0289691	0.910324
cg06686029	0.00162854	0.00411792	0.69335	0.000620338	0.00232578	0.790243	2.30417e-05	0.00335016	0.994526
cg06686058	0.00153967	0.00432166	0.722406	0.000170451	0.00244085	0.944469	0.000307193	0.00351591	0.930554
cg06686099	0.0113572	0.00854167	0.186729	-0.00775434	0.0048243	0.111195	-0.00902537	0.00694914	0.197068
cg06686106	0.00115382	0.0188617	0.951347	-0.00964428	0.010653	0.367522	0.00727634	0.0153451	0.636426
cg06686132	0.00534559	0.0210744	0.800295	-0.0188016	0.0119027	0.117419	0.00180021	0.0171452	0.916592
cg06686156	0.0303887	0.023577	0.200462	-0.0197866	0.0133162	0.140513	-0.0193067	0.0191812	0.316632
cg06686174	0.00366511	0.00878398	0.677409	0.00592516	0.00496115	0.235239	-0.00815333	0.00714627	0.256683
cg06686180	-0.015336	0.0136827	0.265099	0.00948127	0.00772793	0.222805	0.0062582	0.0111317	0.575264
cg06686218	0.0029621	0.0248909	0.905517	0.0180469	0.0140583	0.202268	0.00405502	0.0202502	0.841703
cg06686226	0.0118646	0.0173628	0.496007	-0.00411884	0.00980642	0.675394	0.00128074	0.0141256	0.927941
cg06686233	-0.00153402	0.00900384	0.865067	-0.00100472	0.00508533	0.843789	-0.00355714	0.00732514	0.62833
cg06686246	0.00470237	0.00679309	0.490431	0.000203881	0.00383671	0.957729	0.00110303	0.00552657	0.842217
cg06686306	-0.00177919	0.00211372	0.401987	0.00145226	0.00119382	0.226722	0.000437648	0.00171963	0.799642
cg06686336	0.00784151	0.0116965	0.504169	0.00488441	0.00660611	0.461445	-0.00422563	0.00951574	0.657973
cg06686383	0.0157925	0.0123934	0.205583	-0.0049065	0.00699973	0.484992	-0.00756854	0.0100827	0.454666
cg06686396	0.00759481	0.0332554	0.819828	-0.000606337	0.0187825	0.974313	-0.0176777	0.0270552	0.515033
cg06686422	-0.00762832	0.00909492	0.403653	0.000504419	0.00513677	0.921976	-0.00248186	0.00739923	0.738024
cg06686436	-0.000236671	0.0100034	0.981173	0.00498374	0.00564989	0.379884	0.00477484	0.00813837	0.558749
cg06686451	0.0415954	0.0260628	0.113716	-0.0106234	0.0147202	0.472204	-0.0432379	0.0212036	0.0441245
cg06686702	0.00529259	0.0358747	0.883017	-0.0132267	0.0202618	0.515422	-0.016678	0.0291861	0.569011
cg06686709	-0.00481756	0.0241049	0.842006	0.0213534	0.0136144	0.12	-0.00326117	0.0196107	0.868267
cg06686712	-0.000443515	0.0170851	0.979343	0.00186125	0.00964957	0.847449	0.0028514	0.0138997	0.837887
cg06686725	0.0118862	0.0138088	0.391467	-0.00549704	0.00779913	0.482589	-0.00608454	0.0112342	0.589318
cg06686742	-0.0437247	0.0343823	0.206482	0.0422716	0.0194189	0.0318957	0.0252823	0.0279719	0.368294
cg06686746	0.00323037	0.00420961	0.4447	-0.00257825	0.00237757	0.280846	-0.00161749	0.00342476	0.637768
cg06686765	-0.00144781	0.00981297	0.883008	-5.29031e-05	0.00554232	0.992403	0.00108703	0.00798341	0.891973
cg06686789	0.0387233	0.0249455	0.12381	-0.00596897	0.0140891	0.672743	-0.0316273	0.0202946	0.12236
cg06686805	0.00875075	0.00865894	0.314695	-0.00239246	0.00489053	0.625791	-0.00957122	0.00704454	0.17737
cg06686826	0.00645746	0.00506213	0.205098	-0.00174052	0.00285907	0.544084	-0.00565111	0.00411833	0.173139
cg06686857	-0.0183783	0.0303689	0.546467	0.00368074	0.0171522	0.830531	0.00643358	0.0247069	0.795104
cg06686895	0.0219633	0.0341608	0.521764	-0.00894026	0.0192938	0.644124	-0.00958403	0.0277917	0.730945
cg06686914	0.00742718	0.0255085	0.771541	0.00100603	0.0144071	0.944472	-0.000701194	0.0207526	0.973115
cg06686930	0.0010548	0.011806	0.928991	0.0027888	0.006668	0.676689	-0.00124828	0.00960489	0.896862
cg06686971	0.00841624	0.0126311	0.506778	-0.00667026	0.00713398	0.352087	-0.0107082	0.0102761	0.299956
cg06687040	-0.0211553	0.0264554	0.425843	0.0124022	0.0149419	0.408539	0.015715	0.021523	0.467041
cg06687052	0.00508577	0.00659334	0.442356	-0.00291463	0.00372389	0.4357	0.000107747	0.00536405	0.984015
cg06687091	-0.0253719	0.0252512	0.317477	0.0235942	0.0142618	0.101252	0.00460103	0.0205433	0.823249
cg06687102	1.60964e-05	0.00877746	0.998541	0.0025786	0.00495747	0.604136	-0.00166412	0.00714096	0.816217
cg06687109	-0.00846468	0.00792327	0.287995	0.00837249	0.00447503	0.0643374	0.00334159	0.00644603	0.605351
cg06687184	-0.0084988	0.0199967	0.671761	-0.00540065	0.011294	0.633583	0.00348596	0.0162684	0.830776
cg06687209	0.00676493	0.00825756	0.414637	0.00108018	0.00466383	0.817325	-0.0100649	0.006718	0.137295
cg06687234	-0.0186534	0.0191513	0.332454	0.0125988	0.0108165	0.246938	0.00740042	0.0155806	0.635861
cg06687297	-0.0080543	0.0435167	0.853545	0.006189	0.024578	0.801715	0.0202482	0.0354033	0.568679
cg06687305	0.0441304	0.021497	0.0427507	-0.0159785	0.0121414	0.191233	-0.0137482	0.017489	0.433702
cg06687318	0.016946	0.0239545	0.480981	0.00437258	0.0135294	0.747239	-0.0037012	0.0194884	0.849766
cg06687489	0.0525346	0.035162	0.138369	-0.038454	0.0198593	0.0557091	-0.0409454	0.0286063	0.155513
cg06687562	-0.00476074	0.0078024	0.543166	0.00631518	0.00440676	0.155021	0.00563315	0.00634769	0.377019
cg06687607	-0.00256661	0.0198001	0.897128	-0.00936108	0.011183	0.404584	0.00591073	0.0161085	0.714461
cg06687617	-0.0126533	0.0352348	0.720283	-0.0090158	0.0199005	0.651518	-0.00613626	0.0286655	0.830942
cg06687640	-0.00486476	0.0142842	0.734157	0.0105164	0.00806766	0.195451	0.00742065	0.011621	0.524602
cg06687674	-0.00568994	0.0289089	0.844374	-0.0135749	0.0163276	0.407764	0.0137054	0.0235191	0.561409
cg06687707	-0.00646201	0.0324663	0.842646	0.0114127	0.0183368	0.535127	0.00446214	0.0264132	0.866195
cg06687732	0.00488493	0.0129292	0.706381	0.0118277	0.00730237	0.108507	-0.00993986	0.0105187	0.346996
cg06687772	-0.029444	0.0221742	0.187311	0.0210867	0.0125239	0.0954179	0.0190411	0.01804	0.293794
cg06687820	0.00923479	0.00917209	0.316494	-0.000947873	0.00518036	0.855196	-0.00354102	0.00746202	0.636171
cg06687840	-0.0097977	0.00403767	0.0170697	0.00438446	0.00228045	0.0574306	0.00681973	0.00328487	0.0405021
cg06687846	0.00770747	0.041485	0.852994	0.00276942	0.0234305	0.906153	0.00942937	0.0337504	0.780538
cg06687848	0.00484714	0.012542	0.699984	-0.003876	0.00708364	0.585502	0.00290011	0.0102036	0.776838
cg06687894	-0.0704893	0.0207998	0.00101196	0.0169694	0.0117476	0.151789	0.0453512	0.0169218	0.00863616
cg06687923	-0.0119524	0.0297247	0.688484	0.0123024	0.0167884	0.465433	0.00100718	0.0241827	0.966863
cg06687939	-0.0317217	0.0220911	0.154202	0.00581537	0.012477	0.642187	0.0334303	0.0179724	0.0658716
cg06687992	-0.00927299	0.00483959	0.0582706	0.00357192	0.00273338	0.194346	0.00545381	0.00393728	0.169145
cg06688165	0.0289962	0.0206519	0.163465	-0.0173765	0.0116641	0.139503	-0.0211742	0.0168015	0.210569
cg06688172	0.00494944	0.0050957	0.333791	-0.00137861	0.00287803	0.632997	-0.00600927	0.00414564	0.15038
cg06688182	0.00159616	0.025775	0.950747	-0.000460088	0.0145576	0.974852	0.00411364	0.0209694	0.844881
cg06688183	-0.0205014	0.00879957	0.0218675	0.00851454	0.00496995	0.089837	0.00510946	0.00715895	0.477099
cg06688293	0.0100102	0.0582428	0.863894	0.00775171	0.0328952	0.814197	-0.0109256	0.0473838	0.818124
cg06688323	0.00437956	0.00730641	0.550281	-0.00439804	0.00412663	0.289146	-0.0057341	0.00594418	0.337091
cg06688362	0.00143602	0.00273059	0.600146	-0.000997115	0.00154222	0.519439	-5.5006e-05	0.00222149	0.980296
cg06688396	0.0120768	0.00720758	0.0970103	-0.00710606	0.00407081	0.0840119	-0.00543082	0.00586378	0.356635
cg06688399	-0.00174465	0.00311135	0.576258	0.00152984	0.00175728	0.386114	0.000607752	0.00253126	0.810755
cg06688409	0.00307379	0.00476895	0.520729	-0.00206375	0.00269348	0.445399	-0.00248162	0.00387981	0.52391
cg06688411	0.0018497	0.00348012	0.596272	-0.000114849	0.00196555	0.953524	-0.000635878	0.00283127	0.822765
cg06688433	0.0031413	0.0108726	0.773253	0.00649447	0.00614078	0.292839	-0.000430985	0.00884545	0.961238
cg06688484	-0.0138727	0.0228816	0.545731	-0.0108101	0.0129234	0.404926	0.0120985	0.0186155	0.517269
cg06688502	-0.00415227	0.00323382	0.202165	0.00262668	0.00182645	0.153581	0.00158098	0.0026309	0.549274
cg06688514	0.0267101	0.0560773	0.634915	0.0089383	0.0316722	0.778376	-0.0049263	0.0456221	0.914232
cg06688642	-0.00192125	0.0150992	0.89901	0.0018981	0.00852798	0.824331	-0.00603949	0.0122841	0.624066
cg06688649	-0.0500405	0.0299085	0.0974927	0.0271991	0.0168922	0.11058	0.0197188	0.0243323	0.419676
cg06688733	0.0201063	0.0424083	0.636474	0.011365	0.023952	0.636207	0.00276739	0.0345016	0.936233
cg06688763	0.0233522	0.0266534	0.383094	0.000993852	0.0150537	0.947496	0.0026345	0.0216841	0.903548
cg06688770	-0.00167473	0.0240378	0.944598	-0.00788493	0.0135764	0.562721	-0.00232323	0.0195561	0.905679
cg06688781	0.00752119	0.00860349	0.384145	0.00345127	0.00485921	0.479234	-0.00391353	0.00699943	0.577355
cg06688790	-0.00414635	0.0102233	0.685936	0.00174801	0.00577407	0.762734	0.00499902	0.00831724	0.549199
cg06688803	-0.118519	0.140912	0.402348	0.0764188	0.0795863	0.339317	0.0824382	0.11464	0.473786
cg06688848	0.000675648	0.00277267	0.807987	-0.000840567	0.00156599	0.592647	-0.00033763	0.00225572	0.881327
cg06688875	-0.00879687	0.0132037	0.50682	0.00151775	0.00745737	0.839148	0.00721972	0.0107419	0.503097
cg06688878	0.00104696	0.0336271	0.975226	-0.0255136	0.0189924	0.18226	-0.00861025	0.0273576	0.753636
cg06688910	0.122351	0.0425666	0.00496545	-0.0415536	0.0240414	0.0870626	-0.0636329	0.0346303	0.0691673
cg06688916	0.0126813	0.0129017	0.328071	-0.00854222	0.00728683	0.243925	-0.00335014	0.0104963	0.750274
cg06688960	-0.0118074	0.0418566	0.778467	-0.0192782	0.0236404	0.416778	-0.00505268	0.0340527	0.882349
cg06688989	-0.00069685	0.01731	0.96797	0.00103645	0.00977661	0.915788	-0.00103891	0.0140827	0.941342
cg06689018	-0.0010335	0.00925848	0.911347	0.000126673	0.00522915	0.980723	0.0024175	0.0075323	0.748931
cg06689039	0.0308289	0.0215376	0.155498	-0.00708881	0.0121644	0.561398	-0.0266119	0.0175221	0.132042
cg06689045	0.00536387	0.031864	0.866666	0.000159348	0.0179967	0.992953	0.000494798	0.0259232	0.98481
cg06689049	0.00956177	0.0288094	0.740676	0.00506972	0.0162714	0.756028	7.02789e-05	0.0234381	0.997614
cg06689095	-0.00742834	0.0627628	0.906028	0.017134	0.0354482	0.629922	0.00879833	0.0510611	0.863549
cg06689180	0.00173907	0.0291572	0.95256	0.00789402	0.0164679	0.632751	-0.0182709	0.023721	0.44301
cg06689205	0.00627832	0.0030599	0.0428555	-0.00335466	0.00172822	0.0551172	-0.00327608	0.0024894	0.19124
cg06689259	0.0162813	0.0182711	0.375063	0.00304567	0.0103195	0.768512	-0.0292288	0.0148646	0.052089
cg06689325	0.00147801	0.0134759	0.912889	0.00168076	0.00761111	0.825685	-0.00907068	0.0109634	0.410043
cg06689329	-0.00537371	0.0441818	0.903443	0.010761	0.0249536	0.66724	0.00667839	0.0359444	0.852987
cg06689372	-0.0119434	0.0210149	0.57111	0.00643087	0.0118691	0.589175	0.0181795	0.0170968	0.290246
cg06689376	-0.0175065	0.0399873	0.662494	0.0162102	0.0225847	0.474617	0.00563628	0.032532	0.862809
cg06689388	0.00961027	0.0108741	0.378981	-0.00107177	0.00614165	0.861826	-0.0059985	0.00884671	0.499338
cg06689416	0.0444297	0.0420353	0.293127	-0.00536031	0.0237413	0.821843	-0.0219354	0.0341981	0.522746
cg06689483	0.00232981	0.00421048	0.581294	-0.00379124	0.00237806	0.114099	-0.00111253	0.00342547	0.746038
cg06689504	-0.0151964	0.00848602	0.0764203	-0.00080034	0.00479287	0.867725	0.0138551	0.00690386	0.0475197
cg06689536	0.00358483	0.00285895	0.212862	-0.00408598	0.00161472	0.0129839	-0.00161226	0.00232592	0.489842
cg06689619	-0.0119238	0.0141039	0.399933	0.0112678	0.00796584	0.160381	0.00478218	0.0114744	0.677757
cg06689635	-0.00120527	0.00956382	0.899972	0.00921121	0.0054016	0.0913113	0.000950137	0.00778071	0.903058
cg06689659	0.00685166	0.0097366	0.483287	-0.00353549	0.00549919	0.521783	-0.00552628	0.00792128	0.487048
cg06689688	-0.00761741	0.00626098	0.22666	0.00453442	0.00353617	0.202764	0.00327019	0.00509366	0.522365
cg06689734	-0.0405038	0.033669	0.231875	0.0129053	0.0190161	0.498959	0.0263853	0.0273916	0.337787
cg06689758	0.0174505	0.0262212	0.507286	0.00189502	0.0148096	0.898444	-0.00363876	0.0213324	0.86491
cg06689785	-0.0262124	0.0213491	0.222462	-0.00511689	0.0120579	0.672232	0.00274278	0.0173687	0.874849
cg06689816	-0.00781328	0.0411294	0.849727	-0.0139531	0.0232297	0.549453	-0.00936813	0.0334611	0.78009
cg06689819	0.00289861	0.00483951	0.55059	-0.000328498	0.00273333	0.904585	-0.000772963	0.00393722	0.844765
cg06689918	0.0163893	0.0067321	0.0167216	-0.0075151	0.00380226	0.0509107	-0.00904753	0.00547695	0.10175
cg06689952	0.0074343	0.0063582	0.245141	-0.00504582	0.00359108	0.163154	-0.00252538	0.00517276	0.626493
cg06689961	0.000578769	0.0020993	0.783362	4.69879e-05	0.00118568	0.968469	-0.000746876	0.0017079	0.662852
cg06690050	-0.00407725	0.00600848	0.499002	0.0014607	0.00339356	0.667826	0.00358685	0.00488824	0.464841
cg06690058	-0.00056457	0.0103332	0.956539	-0.0109328	0.00583617	0.0640088	0.00791533	0.00840668	0.348737
cg06690085	-0.0179887	0.0344125	0.602338	0.0223849	0.019436	0.252237	0.00260417	0.0279966	0.92608
cg06690097	0.0152594	0.0189211	0.42192	-0.00487927	0.0106865	0.648982	-0.00696683	0.0153934	0.651846
cg06690138	0.0117691	0.00835576	0.162148	-0.0051544	0.00471929	0.277424	-0.004512	0.00679788	0.508418
cg06690168	-0.0123776	0.024288	0.611467	-0.000666005	0.0137178	0.961376	0.000419284	0.0197597	0.983114
cg06690182	-0.00280312	0.0119716	0.815359	0.00764156	0.0067615	0.261168	0.0042415	0.00973957	0.664163
cg06690199	0.0052414	0.00233149	0.0268113	-0.00165717	0.00131682	0.211213	-0.00316994	0.0018968	0.0978727
cg06690270	0.00663045	0.00244232	0.00783713	-0.00353065	0.00137941	0.0120095	-0.00367643	0.00198696	0.0672865
cg06690318	-0.0123621	0.0295268	0.67637	-0.0101163	0.0166766	0.545508	0.00562297	0.0240217	0.815412
cg06690350	-0.00780534	0.0117295	0.507328	0.00910365	0.00662475	0.172518	0.00763638	0.00954259	0.425507
cg06690353	-0.00689682	0.00936011	0.462986	0.000597329	0.00528655	0.910269	0.0154359	0.00761498	0.0453734
cg06690392	-0.0213967	0.0200061	0.287467	0.00613286	0.0112993	0.588526	0.0224318	0.0162761	0.171278
cg06690459	0.00105346	0.00795488	0.894916	0.00313034	0.00449288	0.48762	-0.00520825	0.00647175	0.422902
cg06690460	-0.00136725	0.0347489	0.968694	-0.00780766	0.019626	0.691627	-0.00652389	0.0282702	0.817975
cg06690477	-0.0390218	0.0526137	0.460063	-0.00405828	0.0297159	0.891652	0.0206716	0.0428042	0.630219
cg06690505	-0.0108231	0.0121998	0.377168	-0.00152833	0.00689037	0.824927	0.000935084	0.00992521	0.925132
cg06690525	0.0140904	0.0133371	0.293347	0.000605729	0.00753275	0.936073	-0.00197419	0.0108505	0.856002
cg06690535	-0.0209092	0.0348086	0.549432	0.00337949	0.0196597	0.863871	-0.00512212	0.0283188	0.85684
cg06690537	0.0261544	0.0117057	0.0277339	-0.00647017	0.00661135	0.330165	-0.019151	0.00952329	0.0470756
cg06690548	0.00465524	0.0354577	0.895815	0.00316693	0.0200263	0.874673	0.00636746	0.0288469	0.825759
cg06690564	0.0290439	0.0256934	0.261064	-0.00920518	0.0145115	0.527339	-0.0208627	0.020903	0.320702
cg06690609	-0.0221119	0.0137533	0.111108	0.00681349	0.00776783	0.382554	0.012851	0.0111891	0.253549
cg06690633	0.00805828	0.00612153	0.191116	-0.00359966	0.00345741	0.300371	-0.00268996	0.00498021	0.590333
cg06690638	-0.0116283	0.0304187	0.703086	0.0076418	0.0171804	0.657446	0.00970625	0.0247474	0.695752
cg06690644	0.00756974	0.00684779	0.27168	0.00107779	0.0038676	0.781083	-0.00455218	0.00557107	0.415847
cg06690686	0.000791897	0.00684917	0.908191	0.00350358	0.00386838	0.367318	0.0029342	0.00557219	0.599676
cg06690689	0.00182337	0.00946726	0.847673	-0.000226512	0.00534706	0.966296	-0.00526855	0.00770216	0.495567
cg06690705	-0.00387839	0.013699	0.777685	-0.000305598	0.00773711	0.968574	0.00737454	0.0111449	0.509718
cg06690733	0.0282626	0.0183888	0.127528	-0.00432527	0.0103859	0.677987	-0.00571773	0.0149603	0.703146
cg06690735	0.0064496	0.00695288	0.355886	-0.000438732	0.00392695	0.911271	-0.00576896	0.00565656	0.310301
cg06690760	0.00895388	0.00528689	0.0935174	-0.00481122	0.00298601	0.11034	-0.00684613	0.00430118	0.114676
cg06690825	-0.00397522	0.00920254	0.666713	0.00719609	0.00519755	0.169345	0.00312861	0.00748679	0.676947
cg06690831	-0.00817055	0.0340012	0.810598	0.000740577	0.0192037	0.969316	0.0140731	0.0276619	0.612069
cg06690875	-0.00258948	0.00816087	0.751688	-0.000205822	0.00460922	0.964474	0.00728236	0.00663933	0.275394
cg06690898	-0.0434894	0.0285853	0.131382	0.0354734	0.0161448	0.0303627	0.0207447	0.0232558	0.374564
cg06690899	-0.00146914	0.0154745	0.924557	-0.00177263	0.00873992	0.839697	0.00241394	0.0125894	0.848339
cg06690906	-0.00387634	0.0347767	0.911477	-0.0192755	0.0196417	0.328833	-0.0150967	0.0282928	0.594834
cg06690929	0.00399743	0.00311249	0.202058	0.000346621	0.00175792	0.844097	-0.00403132	0.00253218	0.114598
cg06690989	-0.0054462	0.0146989	0.711797	-0.0103843	0.0083019	0.213974	0.0103464	0.0119584	0.389042
cg06691005	-0.00792436	0.0193198	0.682578	0.0094128	0.0109117	0.390447	0.00789597	0.0157178	0.616542
cg06691105	0.00638663	0.0365401	0.86161	-0.0154388	0.0206377	0.4562	-0.0147547	0.0297274	0.620771
cg06691129	-0.0246863	0.023457	0.2952	0.0103793	0.0132484	0.43526	0.0151119	0.0190836	0.430343
cg06691148	-0.00305221	0.00585588	0.603389	0.00278398	0.00330737	0.401978	0.00602935	0.00476409	0.208663
cg06691214	0.00262499	0.00331803	0.430778	0.00055454	0.00187401	0.767924	-0.00297279	0.0026994	0.273474
cg06691218	0.0101671	0.0109955	0.357416	0.00056248	0.00621022	0.928017	-0.0113522	0.00894549	0.207433
cg06691229	0.0015483	0.00572625	0.787431	0.00145078	0.00323416	0.654725	0.000950069	0.00465863	0.838825
cg06691250	0.0112921	0.0101733	0.269728	-0.00878351	0.00574583	0.129567	-0.00752317	0.00827656	0.365594
cg06691279	0.00175127	0.00225926	0.440116	-0.0013206	0.00127602	0.303243	0.00104049	0.00183803	0.572629
cg06691299	-0.00267991	0.0183999	0.884498	-0.0106678	0.0103922	0.307173	-0.00537842	0.0149694	0.720147
cg06691343	-0.0445878	0.0226415	0.0517427	0.033912	0.0127878	0.00933637	0.0296885	0.0184202	0.110234
cg06691434	0.0066377	0.00893069	0.459111	6.29653e-05	0.00504401	0.990066	-0.00078464	0.00726562	0.914222
cg06691453	0.0323729	0.0151564	0.0351778	0.00826927	0.00856028	0.33642	-0.0244204	0.0123306	0.0504545
cg06691520	0.00947298	0.0272341	0.72871	-0.0148374	0.0153817	0.337111	0.0115585	0.0221565	0.603074
cg06691589	-0.0263342	0.0343101	0.444609	-0.00819165	0.0193782	0.673422	0.00106477	0.0279132	0.969649
cg06691616	-0.0215908	0.0287163	0.453932	0.0102122	0.0162188	0.53039	0.0291022	0.0233623	0.215849
cg06691633	-0.00590727	0.00845174	0.486244	0.00179239	0.00477351	0.70811	0.00247017	0.00687597	0.720183
cg06691667	-0.00800482	0.0214508	0.709827	0.00942885	0.0121153	0.438292	0.011548	0.0174515	0.509702
cg06691676	-0.0196067	0.0265918	0.462689	0.00428404	0.0150189	0.77606	0.0279045	0.021634	0.200139
cg06691682	-0.00418165	0.052541	0.936727	0.0181211	0.0296749	0.542843	0.014892	0.0427451	0.728295
cg06691743	0.0220841	0.0212588	0.301444	-0.0094611	0.0120069	0.432614	0.00484061	0.0172952	0.780159
cg06691888	0.0225662	0.0120774	0.0646851	-0.016869	0.00682127	0.0151196	-0.0090837	0.00982567	0.357504
cg06691943	-0.0177964	0.0228881	0.438714	0.0115222	0.0129271	0.374938	0.0125851	0.0186208	0.500721
cg06691963	0.00368949	0.00911042	0.686379	0.00201864	0.00514552	0.695681	0.00442041	0.00741185	0.552284
cg06692023	0.00114252	0.00458459	0.803721	-0.00303621	0.00258935	0.243809	-0.000788752	0.00372982	0.832958
cg06692050	0.0118597	0.0142239	0.406427	-0.00137162	0.00803357	0.864783	-0.00312724	0.0115719	0.787541
cg06692120	0.0017412	0.00843603	0.836906	0.00164908	0.00476463	0.730003	-0.00141253	0.00686319	0.837365
cg06692153	0.0107132	0.0215284	0.619858	-0.0131523	0.0121591	0.282049	-0.00779965	0.0175145	0.657067
cg06692169	0.0364637	0.025546	0.156651	-0.0355304	0.0144283	0.0155404	-0.0250354	0.0207831	0.231259
cg06692209	0.00625891	0.0122681	0.611075	-0.00351193	0.00692898	0.613401	-0.00488883	0.00998082	0.625354
cg06692211	-0.010613	0.00716844	0.141943	0.00613227	0.0040487	0.133085	0.00956347	0.00583193	0.104243
cg06692252	0.0172665	0.0403017	0.669277	-0.0103388	0.0227622	0.650683	0.00480655	0.0327877	0.883752
cg06692260	-0.0150127	0.0113776	0.190076	-0.00218165	0.00642601	0.734958	0.0190892	0.00925631	0.0418263
cg06692356	0.00143526	0.00982318	0.884135	-0.00258802	0.00554809	0.641913	0.000634884	0.00799172	0.936843
cg06692384	-0.0311464	0.0232754	0.183937	0.00711907	0.0131458	0.58936	0.0135535	0.0189358	0.475842
cg06692408	-0.0250627	0.0157085	0.113823	0.00711888	0.00887209	0.424269	0.0200436	0.0127798	0.120015
cg06692476	-0.0411531	0.0170991	0.0179687	0.0195445	0.00965748	0.0457167	0.0301673	0.0139111	0.0325345
cg06692536	-0.00454077	0.0280934	0.871929	-0.00639786	0.015867	0.687667	0.0141284	0.0228556	0.537904
cg06692606	0.00355089	0.0091311	0.69821	-0.00693685	0.0051572	0.181704	-0.00384201	0.00742867	0.606192
cg06692634	0.00615474	0.00435767	0.161002	-0.00191461	0.00246119	0.43849	-0.00258986	0.00354521	0.466813
cg06692641	0.00425311	0.0057902	0.464376	0.000886163	0.00327028	0.78698	0.000200296	0.00471066	0.966171
cg06692744	0.0105336	0.0142043	0.460117	-0.015689	0.00802254	0.0533588	-0.00651216	0.011556	0.574362
cg06692745	-0.000835485	0.00553447	0.880318	-0.00519282	0.00312585	0.0998584	0.00378158	0.00450261	0.403029
cg06692784	0.00129741	0.00291407	0.65714	-0.00513258	0.00164585	0.00238681	0.000495036	0.00237076	0.835031
cg06692785	0.00930199	0.0209676	0.658284	-0.00152308	0.0118424	0.897928	0.00109169	0.0170584	0.949103
cg06692795	0.0068025	0.00750779	0.367127	-0.00419713	0.00424037	0.324707	-0.00630742	0.00610802	0.304311
cg06692821	0.021454	0.0189567	0.260505	-0.0178454	0.0107066	0.0987557	-0.0179761	0.0154223	0.246608
cg06692823	0.0141815	0.0131673	0.284114	-0.00116334	0.00743683	0.876017	-0.00648924	0.0107124	0.546067
cg06692867	-0.00938088	0.0156803	0.551048	0.00121714	0.00885618	0.89097	0.000984876	0.0127568	0.938619
cg06692871	0.00520648	0.00487731	0.288373	-0.00248249	0.00275468	0.369697	-0.00448035	0.00396797	0.261599
cg06692926	0.0143496	0.0111892	0.202712	-0.010669	0.00631962	0.094545	-0.0116401	0.00910307	0.204022
cg06692927	-0.00927428	0.0135727	0.496029	-0.00282235	0.00766582	0.713538	0.00980396	0.0110422	0.376788
cg06692929	-0.00675055	0.0246473	0.784748	-0.00949382	0.0139207	0.496851	0.00577475	0.0200519	0.773963
cg06692957	0.00580166	0.00412482	0.162732	-0.00252627	0.00232968	0.280854	-0.0017378	0.00335578	0.605729
cg06692974	-0.00232189	0.0220557	0.916374	-0.00246709	0.012457	0.843417	-0.00282783	0.0179436	0.8751
cg06692975	-0.00841369	0.0197153	0.67049	0.0222425	0.0111351	0.0485411	0.00262103	0.0160395	0.870531
cg06692990	0.00117434	0.0186332	0.949876	-0.012637	0.010524	0.23273	-0.00154336	0.0151592	0.919115
cg06693018	-0.0414379	0.0226259	0.0700735	0.0105151	0.012779	0.412597	0.0278723	0.0184075	0.133197
cg06693029	-0.00272628	0.00979024	0.781239	-0.00104115	0.00552948	0.851038	0.00668282	0.00796491	0.403494
cg06693048	0.00261175	0.0171102	0.878994	-0.00908977	0.00966376	0.349221	0.00676838	0.0139201	0.62789
cg06693138	0.00628415	0.00299096	0.0382031	-0.00083275	0.00168928	0.623143	-0.00597063	0.00243332	0.0159051
cg06693160	-0.0121447	0.00970067	0.213569	-0.00533818	0.00547889	0.332298	0.0106669	0.00789205	0.179616
cg06693164	0.0259252	0.0301771	0.392381	-0.00852154	0.0170439	0.618212	-0.011609	0.0245508	0.637367
cg06693166	-0.000457715	0.0168447	0.978377	0.00421612	0.00951381	0.658629	-0.0113401	0.0137041	0.409969
cg06693170	0.0227946	0.0173153	0.191096	-0.0050536	0.00977962	0.606496	-0.0163321	0.014087	0.24912
cg06693222	0.036896	0.0435942	0.399419	0.00239591	0.0246218	0.92268	-0.0133524	0.0354664	0.707373
cg06693354	0.00579081	0.0233274	0.804468	0.00412406	0.0131752	0.754933	0.00522273	0.0189782	0.783744
cg06693368	-0.00355585	0.00243444	0.147312	0.00117634	0.00137496	0.394336	0.0019049	0.00198056	0.338517
cg06693410	0.0245307	0.0235096	0.299314	-0.0127185	0.0132781	0.340491	-0.00118858	0.0191264	0.950575
cg06693411	0.0167148	0.0104445	0.112739	-0.00463421	0.00589898	0.434	-0.0156144	0.00849716	0.0691501
cg06693487	0.00204193	0.00302287	0.500953	-0.00114966	0.0017073	0.502292	-0.00228224	0.00245928	0.355682
cg06693488	-0.00568947	0.0239512	0.812731	0.011856	0.0135275	0.382938	-0.00229387	0.0194857	0.90653
cg06693505	-0.028894	0.020849	0.168933	0.00563858	0.0117754	0.633117	0.0270327	0.0169618	0.114215
cg06693511	-0.00148855	0.0198556	0.940392	0.0116289	0.0112143	0.302302	0.00462372	0.0161536	0.775303
cg06693575	-0.00849288	0.0111403	0.44768	0.00010487	0.00629201	0.986736	0.0100183	0.0090633	0.271705
cg06693578	-0.00244571	0.0100511	0.80826	0.00368648	0.00567681	0.517603	0.00370053	0.00817713	0.651876
cg06693581	-0.00295907	0.0454147	0.948182	-0.0119262	0.02565	0.642994	-0.0122625	0.0369475	0.740681
cg06693627	0.00564906	0.0170525	0.741144	-0.000995286	0.00963116	0.917904	-0.00802121	0.0138732	0.564468
cg06693667	0.00804237	0.00729839	0.273188	-0.00452948	0.0041221	0.274535	-0.00742691	0.00593766	0.21398
cg06693691	-0.0190478	0.00729671	0.0104609	0.00547522	0.00412115	0.187076	0.0123939	0.00593629	0.0394081
cg06693694	-0.00718182	0.0148566	0.629884	0.00268472	0.00839096	0.749684	-0.00752738	0.0120867	0.534875
cg06693863	0.0239847	0.0149526	0.111922	-0.00272957	0.00844517	0.747224	-0.0181545	0.0121648	0.138813
cg06693936	0.00166266	0.0137317	0.903874	-0.00960453	0.00775559	0.218526	-0.00493041	0.0111715	0.659941
cg06693953	0.0069263	0.00896453	0.441598	-0.000753225	0.00506312	0.882043	-0.0058131	0.00729315	0.427342
cg06693983	-0.0316763	0.053725	0.556815	0.0346415	0.0303436	0.256386	0.0400002	0.0437084	0.362354
cg06693985	-0.0624719	0.0267179	0.0214088	0.0159466	0.0150901	0.293222	0.0347426	0.0217365	0.113184
cg06693995	0.00850074	0.00955265	0.375708	-0.00197744	0.00539529	0.714773	-0.0146182	0.00777162	0.0629443
cg06694012	0.0123784	0.0149326	0.409146	-0.0169098	0.00843386	0.047722	0.00296868	0.0121485	0.807459
cg06694016	-0.0102619	0.0125126	0.414133	0.00714431	0.00706706	0.314539	-0.00449502	0.0101797	0.659776
cg06694031	-0.00745106	0.0150987	0.622771	-0.00473461	0.00852768	0.58002	0.00104424	0.0122837	0.932427
cg06694040	0.00822794	0.0218106	0.706806	-0.00801379	0.0123185	0.51686	-0.00449302	0.0177441	0.800635
cg06694052	-0.0101513	0.00778674	0.195401	0.00909836	0.00439791	0.0411985	0.00352213	0.00633495	0.579489
cg06694132	-0.00452283	0.0085111	0.596342	0.00248182	0.00480703	0.606815	-0.000656413	0.00692427	0.924668
cg06694137	0.00363446	0.00487824	0.458034	-0.00305856	0.0027552	0.269672	-0.00163772	0.00396872	0.68076
cg06694239	-0.0117209	0.0244498	0.632732	0.0123962	0.0138091	0.371556	0.012794	0.0198913	0.521599
cg06694283	-0.00208919	0.00563473	0.71161	0.000801756	0.00318247	0.801624	0.00216821	0.00458418	0.637281
cg06694331	-0.00931936	0.00618485	0.135077	0.0080327	0.00349317	0.0235962	0.00666023	0.00503173	0.1887
cg06694381	0.00377066	0.0288057	0.896123	0.00176617	0.0162693	0.913775	0.0107337	0.0234351	0.647952
cg06694428	0.00352391	0.00990579	0.722798	-0.000668041	0.00559474	0.905199	-0.00973721	0.00805893	0.229858
cg06694435	0.00889124	0.0123427	0.473015	-0.0030638	0.00697109	0.661266	0.00492583	0.0100415	0.624842
cg06694446	-0.0427716	0.0215393	0.0498554	0.0239009	0.0121653	0.0522831	0.0381865	0.0175235	0.0317159
cg06694560	0.0196458	0.0273142	0.473698	-0.00592147	0.0154269	0.701929	-0.0139469	0.0222217	0.531708
cg06694561	-0.00538381	0.039972	0.893134	0.0172489	0.022576	0.44668	0.00408445	0.0325195	0.900306
cg06694588	0.0220728	0.044403	0.62023	0.00412062	0.0250786	0.869827	-0.027701	0.0361244	0.44503
cg06694589	0.0084247	0.0172208	0.625782	0.00539277	0.00972624	0.58053	-0.0135986	0.0140101	0.334123
cg06694641	-0.000483926	0.00366286	0.895163	-0.000886929	0.00206877	0.669065	-0.00133348	0.00297994	0.655514
cg06694678	0.00451698	0.0101519	0.657344	-7.05343e-05	0.00573374	0.99021	-0.00127953	0.00825914	0.877201
cg06694734	0.00428085	0.0300364	0.88696	0.0179514	0.0169644	0.292575	-0.0151379	0.0244363	0.537036
cg06694811	-0.00132575	0.00972675	0.891864	0.00171067	0.00549362	0.756163	-0.00152029	0.00791326	0.848046
cg06694826	-0.0378647	0.0372909	0.312421	0.00359121	0.0210617	0.864961	0.0015591	0.0303383	0.959119
cg06694869	0.00414924	0.00815606	0.612084	-0.00032071	0.0046065	0.944637	-0.00741181	0.00663542	0.266722
cg06694916	-0.017834	0.0243406	0.465498	-0.0138053	0.0137474	0.317752	0.0122321	0.0198024	0.538203
cg06694926	0.027046	0.0239522	0.261586	-0.0331374	0.0135281	0.0160795	-0.0163453	0.0194865	0.403621
cg06694944	-0.0128594	0.00978741	0.191956	0.00935229	0.00552788	0.0938544	0.00224181	0.00796262	0.778889
cg06694945	0.0150674	0.0132501	0.258248	0.0015946	0.00748362	0.831708	-0.0104694	0.0107797	0.333834
cg06695027	0.0259313	0.0212598	0.225493	-0.0069148	0.0120074	0.566019	-0.00865435	0.017296	0.617939
cg06695059	-0.0146991	0.0154191	0.342781	0.0123162	0.00870865	0.160458	0.0021544	0.0125443	0.863994
cg06695069	0.000118026	0.0112393	0.991643	-0.00555216	0.0063479	0.383906	0.000828415	0.0091438	0.927996
cg06695115	-0.0293148	0.0199932	0.145786	0.00975697	0.0112921	0.389668	0.0199308	0.0162656	0.223386
cg06695264	0.0187004	0.0144441	0.198476	-0.0063213	0.00815797	0.440287	-0.0179596	0.0117511	0.129652
cg06695286	-0.0064345	0.0263444	0.807551	0.00789262	0.0148792	0.597002	0.0120884	0.0214327	0.57403
cg06695328	-0.00969613	0.00760306	0.205221	0.00737288	0.00429417	0.0891474	-0.00160632	0.00618552	0.795647
cg06695380	-0.0454078	0.028434	0.113496	0.023277	0.0160594	0.150409	0.0265005	0.0231327	0.254756
cg06695386	0.0266017	0.0301966	0.3805	-0.00978929	0.0170549	0.567291	0.000700141	0.0245666	0.977322
cg06695398	-0.00879713	0.00637108	0.170484	0.00591196	0.00359836	0.103596	0.00585286	0.00518324	0.261575
cg06695406	-0.00889697	0.0320801	0.782106	0.00246091	0.0181187	0.892241	0.00486131	0.026099	0.852622
cg06695534	-0.0310229	0.0129982	0.0189201	0.0103928	0.00734134	0.160048	0.0186619	0.0105748	0.0807217
cg06695564	0.017301	0.013108	0.18995	-0.0113423	0.00740333	0.128732	-0.0139977	0.0106641	0.192383
cg06695566	-0.00160452	0.0104028	0.877738	0.00606718	0.00587543	0.304316	0.000676783	0.00846323	0.936426
cg06695584	0.0343546	0.0189857	0.073439	-0.00861992	0.010723	0.423418	-0.0230424	0.0154459	0.138961
cg06695611	0.00110034	0.00411517	0.789733	0.00147557	0.00232423	0.526996	-0.00363339	0.00334792	0.280467
cg06695626	-0.0103141	0.0144873	0.478194	-0.00312152	0.00818238	0.703663	0.0016498	0.0117863	0.888966
cg06695663	0.0148929	0.0101848	0.146869	-0.00804314	0.00575235	0.165199	-0.0134911	0.00828595	0.106694
cg06695675	-0.0103883	0.0220298	0.638293	0.00306008	0.0124423	0.806242	0.016589	0.0179225	0.35693
cg06695683	0.000771978	0.034798	0.982346	0.016323	0.0196538	0.40826	0.00331217	0.0283102	0.907103
cg06695691	0.0434217	0.0305713	0.158682	-0.023988	0.0172665	0.167896	-0.0411819	0.0248715	0.100964
cg06695761	-0.00719261	0.00575977	0.214725	0.000772538	0.00325309	0.812782	0.00484967	0.0046859	0.30324
cg06695781	-0.045303	0.0227758	0.0494791	0.0207584	0.0128636	0.109803	0.0145259	0.0185294	0.434967
cg06695800	-0.0126687	0.011903	0.289796	0.000225874	0.00672278	0.973266	0.0114611	0.0096838	0.239462
cg06695812	-0.00513369	0.0188284	0.785691	-0.00232839	0.0106342	0.827142	-0.00411038	0.015318	0.789004
cg06695833	-0.0101921	0.0066219	0.126991	0.00814309	0.00374002	0.0318598	0.00509172	0.00538729	0.346914
cg06695838	-0.00317422	0.0161073	0.844183	0.00105509	0.00909733	0.907907	-0.00358391	0.0131042	0.78505
cg06695883	-0.0146964	0.0202341	0.469375	-0.00525316	0.0114281	0.646772	-0.00368232	0.0164616	0.823463
cg06695917	0.00742902	0.00959621	0.440699	-0.00175168	0.00541989	0.747237	-0.00878243	0.00780706	0.263365
cg06695980	0.0160738	0.0571419	0.779077	0.0127271	0.0322735	0.694179	-0.00805209	0.0464882	0.862846
cg06696028	0.00334976	0.00808984	0.679728	0.00264603	0.0045691	0.563842	-0.00619145	0.00658155	0.349157
cg06696063	-0.00164832	0.0127655	0.897525	0.00930998	0.00720991	0.199646	-0.00242571	0.0103855	0.815808
cg06696097	-0.00993367	0.0146651	0.499767	-0.00742247	0.00828275	0.372376	0.0115811	0.0119309	0.334094
cg06696101	-0.00838781	0.0224416	0.709389	0.00247006	0.0126749	0.845892	0.00385595	0.0182575	0.833171
cg06696176	-0.0425291	0.0412134	0.304648	-0.0066115	0.0232771	0.776983	0.0200404	0.0335294	0.551421
cg06696240	0.008948	0.00928751	0.337696	-0.00331479	0.00524555	0.528908	-0.00606128	0.00755592	0.424384
cg06696271	-0.0030299	0.0146296	0.836356	0.00324116	0.00826275	0.695717	0.00729263	0.011902	0.54148
cg06696280	0.0206128	0.036149	0.569836	0.000645484	0.0204168	0.974843	-0.000927634	0.0294093	0.974901
cg06696292	-0.00429418	0.00785828	0.585997	0.00436164	0.00443832	0.328164	-0.00084876	0.00639316	0.894655
cg06696371	0.0129785	0.0259772	0.618468	0.0145262	0.0146718	0.324575	-0.003243	0.0211339	0.878359
cg06696379	0.00769906	0.00849227	0.366844	-0.00143848	0.00479639	0.764882	-0.00853297	0.00690894	0.21976
cg06696532	0.0131472	0.0183219	0.474732	-0.00703918	0.0103481	0.497958	-0.0115848	0.0149059	0.438916
cg06696545	-0.00261156	0.00225587	0.249811	0.000567043	0.0012741	0.657263	0.000516085	0.00183528	0.779148
cg06696564	-0.00706182	0.0163427	0.666611	0.00200571	0.00923025	0.828428	0.00866031	0.0132957	0.516337
cg06696584	0.0196409	0.0197137	0.321554	0.0112259	0.0111342	0.315822	-0.0275011	0.0160382	0.0895563
cg06696596	0.000710305	0.0391725	0.98557	0.0108329	0.0221244	0.625486	-0.0105224	0.031869	0.741972
cg06696600	0.00575247	0.0084274	0.496476	-0.000213017	0.00475976	0.964395	0.00259877	0.00685617	0.705477
cg06696623	-0.0142826	0.0126039	0.2599	-0.00101895	0.00711861	0.886474	0.0165135	0.010254	0.110517
cg06696666	0.00224901	0.0192486	0.907225	-0.000869316	0.0108715	0.93643	-0.0105311	0.0156598	0.502854
cg06696684	-0.0193072	0.011088	0.0847741	0.00359519	0.00626243	0.567224	0.011522	0.00902069	0.204517
cg06696800	0.00196727	0.00576982	0.733865	-0.00140182	0.00325877	0.668017	0.000534495	0.00469408	0.909577
cg06696815	0.00361616	0.0105506	0.732524	-0.00771509	0.00595892	0.198462	0.00108357	0.0085835	0.899802
cg06696874	0.00506425	0.0128401	0.694137	0.00305643	0.00725205	0.674344	0.000356087	0.0104462	0.972877
cg06696888	0.0461437	0.0192453	0.0183944	-0.0213236	0.0108696	0.0526281	-0.0388313	0.0156571	0.0148396
cg06696891	0.0087543	0.0119492	0.465534	-0.00318151	0.00674884	0.638391	-0.00890528	0.00972133	0.361886
cg06696911	-0.00335383	0.00465864	0.47329	0.00266819	0.00263118	0.313048	0.0029288	0.00379007	0.441527
cg06696916	-0.0138103	0.0179181	0.442713	0.00712481	0.0101201	0.483085	0.0182065	0.0145774	0.214658
cg06696917	0.0033421	0.00677782	0.623049	-0.00449971	0.00382808	0.242663	0.00036394	0.00551414	0.947511
cg06696927	0.0113876	0.00905701	0.211624	-0.00447188	0.00511536	0.384143	0.00270107	0.00736839	0.714727
cg06696958	0.0366009	0.0183683	0.0490852	-0.0123202	0.0103743	0.237876	-0.0230457	0.0149437	0.126255
cg06696963	0.0101414	0.0253017	0.689426	0.00399751	0.0142903	0.780269	0.00108663	0.0205843	0.958007
cg06696979	-0.0186404	0.045653	0.683939	0.0188204	0.0257846	0.467188	0.0294552	0.0371413	0.429659
cg06697017	-0.000359291	0.022443	0.98726	0.0192677	0.0126757	0.131718	-0.0226074	0.0182587	0.218608
cg06697057	0.020129	0.0284606	0.481085	-0.00376884	0.0160744	0.815115	-0.00996252	0.0231543	0.667947
cg06697073	0.0258363	0.0168888	0.129289	-0.0145658	0.00953869	0.129978	-0.0194264	0.01374	0.160571
cg06697074	0.0918938	0.0522618	0.0818123	-0.0636188	0.0295172	0.0335867	-0.0764347	0.042518	0.0753037
cg06697151	0.00533516	0.00950119	0.575722	0.00124201	0.00536623	0.817448	-0.00590257	0.00772976	0.446931
cg06697152	0.0252586	0.00797171	0.00204389	-0.00700401	0.00450239	0.123022	-0.0120621	0.00648544	0.0659032
cg06697175	-0.0271018	0.0267436	0.313367	0.00660321	0.0151047	0.662954	0.00585087	0.0217574	0.788561
cg06697187	0.00906447	0.0101609	0.374529	3.6375e-05	0.00573884	0.994956	-0.00441789	0.00826649	0.594252
cg06697248	0.0490687	0.0403727	0.227136	-0.0171389	0.0228023	0.454075	-0.0207702	0.0328455	0.528624
cg06697267	-0.00128263	0.00613236	0.834759	0.00455357	0.00346353	0.191672	0.00278521	0.00498903	0.577936
cg06697294	-0.00261523	0.00394172	0.508584	0.00120228	0.00222626	0.590393	0.00148598	0.00320681	0.644117
cg06697310	-0.0837145	0.0752539	0.268676	-0.0473706	0.0425031	0.267781	0.0599656	0.0612234	0.329767
cg06697339	0.0156963	0.0220222	0.477696	-0.00744649	0.012438	0.550764	-0.0105937	0.0179163	0.555688
cg06697380	0.0122159	0.060312	0.83991	0.00484599	0.0340639	0.887165	-0.00515431	0.0490672	0.916554
cg06697425	0.0234548	0.0209778	0.266268	-0.0212151	0.0118482	0.076448	-0.0070939	0.0170666	0.678568
cg06697439	0.00484561	0.00343702	0.161755	-0.00144048	0.00194121	0.459832	-0.00383372	0.00279621	0.173493
cg06697446	0.00160574	0.00459457	0.727474	0.00137061	0.00259499	0.598572	-0.00248238	0.00373795	0.508184
cg06697448	0.0531513	0.0274735	0.0559186	-0.0206374	0.0155169	0.186607	-0.023401	0.0223513	0.297691
cg06697488	0.00748922	0.00518342	0.151692	-0.00283533	0.00292757	0.335183	-0.00110518	0.004217	0.793812
cg06697499	-0.0131266	0.0108124	0.227654	0.00318687	0.00610681	0.602949	0.00130252	0.00879653	0.88259
cg06697516	-0.00491806	0.00244855	0.047335	0.00155956	0.00138293	0.26219	0.00400156	0.00199203	0.0473114
cg06697522	0.00737818	0.0113386	0.516753	0.00769348	0.00640398	0.232508	-0.00886961	0.00922459	0.338658
cg06697536	-0.00218465	0.0105096	0.835761	-0.000858614	0.00593579	0.885284	-0.00365576	0.00855018	0.669906
cg06697540	-0.000646498	0.0371405	0.986147	-0.0105162	0.0209768	0.617267	-0.00956043	0.0302159	0.752369
cg06697544	-0.0249383	0.0214573	0.247965	-0.00512512	0.012119	0.673294	0.0285966	0.0174567	0.104599
cg06697595	-0.0168441	0.0284182	0.554733	-0.00348364	0.0160505	0.828626	0.00231931	0.0231198	0.920298
cg06697600	-0.0167578	0.019469	0.391483	-0.0113063	0.010996	0.306379	0.00683596	0.0158392	0.666991
cg06697744	0.000699387	0.0225301	0.975299	0.00779325	0.0127249	0.541665	0.00417738	0.0183296	0.820196
cg06697791	-0.00315686	0.00709286	0.657247	0.0116231	0.00400601	0.0045875	-0.00212551	0.00577044	0.71341
cg06697795	-0.0594439	0.0278457	0.0352742	0.0270365	0.0157271	0.088753	0.0464184	0.022654	0.0431337
cg06697804	-0.00574593	0.0103248	0.579126	0.00317757	0.0058314	0.587056	0.010731	0.00839982	0.204434
cg06697814	-0.0554735	0.0243909	0.025125	0.0239526	0.0137759	0.0852208	0.0371474	0.0198434	0.0641841
cg06697829	0.00259289	0.00507138	0.610305	-0.00455438	0.00286429	0.115043	0.00133382	0.00412586	0.747169
cg06697867	-0.00535429	0.00296586	0.0740972	-0.000463508	0.00167511	0.78259	0.00375549	0.0024129	0.122831
cg06697922	0.015336	0.0099176	0.125244	-0.0110929	0.00560141	0.0504649	-0.00943748	0.00806853	0.244972
cg06697929	-0.00311746	0.00596935	0.602679	0.000864154	0.00337146	0.798245	0.00736949	0.00485641	0.132366
cg06697973	0.0083591	0.0115438	0.470716	0.00902814	0.00651988	0.169285	-0.00388332	0.00939153	0.68015
cg06698053	0.0109227	0.00819573	0.185709	0.000265253	0.00462891	0.95442	-0.0143612	0.00666769	0.0337043
cg06698093	-0.00677915	0.00342952	0.0508854	0.000518166	0.00193698	0.789637	0.00325288	0.00279011	0.2465
cg06698097	-0.00775641	0.0095726	0.419747	0.00106205	0.00540656	0.844674	0.00800314	0.00778785	0.306647
cg06698162	0.0197434	0.0152783	0.199309	0.00440915	0.00862913	0.610528	-0.024413	0.0124298	0.0523544
cg06698175	0.0104329	0.0127502	0.415197	-0.00787133	0.00720124	0.277051	-0.0032302	0.010373	0.756154
cg06698196	0.004923	0.0331215	0.882148	-0.00279319	0.0187069	0.881613	0.000341444	0.0269462	0.989916
cg06698232	0.0196847	0.0148125	0.18696	0.00488228	0.00836605	0.560842	-0.00973666	0.0120508	0.421068
cg06698243	0.0143317	0.0161614	0.377363	-0.00893429	0.00912786	0.330092	-0.00531209	0.0131482	0.68708
cg06698254	-0.0244072	0.0215176	0.25944	0.00854637	0.012153	0.48358	0.0203148	0.0175058	0.24868
cg06698272	0.0128466	0.0136277	0.348162	-0.00680101	0.00769689	0.379072	-0.0072195	0.0110869	0.51646
cg06698292	0.00884236	0.0347755	0.79982	0.0089646	0.019641	0.649096	-0.00307259	0.0282918	0.913739
cg06698332	-0.0789247	0.0259218	0.00299101	0.0372734	0.0146405	0.0124577	0.0489585	0.0210889	0.0223292
cg06698388	0.0130315	0.0118737	0.275108	-0.0057595	0.00670619	0.392528	-0.00561491	0.0096599	0.5624
cg06698399	-0.0289902	0.0278496	0.300458	0.00926249	0.0157293	0.557305	0.0309801	0.0226572	0.174647
cg06698414	0.0164133	0.0370914	0.659096	0.00446347	0.0209491	0.831721	-0.000632292	0.030176	0.983325
cg06698432	0.0322913	0.024552	0.191505	-0.023326	0.0138668	0.0957257	-0.0174226	0.0199744	0.385208
cg06698527	-0.0025743	0.00988227	0.795027	-0.000648325	0.00558146	0.907766	0.00406704	0.00803979	0.614088
cg06698547	0.0215654	0.0149807	0.153183	-0.00174171	0.00846101	0.837334	-0.0206949	0.0121876	0.0926765
cg06698575	0.0934696	0.0377925	0.0151106	-0.0509261	0.021345	0.0189612	-0.0478745	0.0307463	0.122675
cg06698598	0.00445864	0.00247307	0.0744811	-0.000231697	0.00139678	0.868593	-0.00510634	0.00201198	0.0127258
cg06698686	-0.0113125	0.0323657	0.727447	0.0299667	0.01828	0.104353	0.0110156	0.0263313	0.676611
cg06698707	0.0278752	0.021168	0.190958	0.000664253	0.0119556	0.955805	-0.0243033	0.0172214	0.161344
cg06698714	0.050347	0.033685	0.138221	0.0240109	0.0190251	0.209921	-0.0518757	0.0274047	0.0613147
cg06698742	0.00235917	0.00267771	0.380452	-0.000995512	0.00151236	0.51192	0.000389192	0.00217847	0.858578
cg06698792	-0.00559133	0.0226793	0.805781	0.00938557	0.0128091	0.465475	0.00746822	0.0184509	0.686534
cg06698828	0.00940572	0.0198883	0.637317	-0.00163865	0.0112328	0.884315	-0.0153567	0.0161803	0.344902
cg06698843	0.0167266	0.0104452	0.112516	0.00121465	0.00589942	0.837302	-0.00754751	0.00849779	0.376622
cg06698844	-0.00495546	0.0220199	0.822414	0.00781507	0.0124368	0.531214	-0.00696143	0.0179145	0.698421
cg06698859	0.00434311	0.00815753	0.595651	-0.00431195	0.00460733	0.351631	9.44246e-05	0.00663661	0.988677
cg06698886	0.00335968	0.00851484	0.69402	-0.00663612	0.00480914	0.170759	-0.00688413	0.00692731	0.322784
cg06698900	-0.00249457	0.0423498	0.953149	0.0142061	0.023919	0.553929	0.00351199	0.034454	0.919018
cg06698926	-0.0116084	0.0194899	0.552809	-0.00127953	0.0110078	0.907702	0.0153085	0.0158561	0.336688
cg06698971	0.0845502	0.0284748	0.00375265	-0.0449925	0.0160824	0.00619814	-0.0630572	0.0231658	0.00768104
cg06699001	-0.00594846	0.0193633	0.759341	0.014285	0.0109363	0.194541	0.00213132	0.0157532	0.892656
cg06699040	0.0331001	0.0274039	0.230009	-0.015039	0.0154776	0.333611	-0.0418836	0.0222947	0.0632659
cg06699063	0.0054185	0.002656	0.044031	-0.00225625	0.0015001	0.135779	-0.00352339	0.00216081	0.106187
cg06699184	0.00789864	0.00642212	0.221674	-0.00280284	0.00362718	0.44154	-0.0041652	0.00522476	0.42726
cg06699195	-0.0485307	0.035203	0.171158	0.0313418	0.0198825	0.118168	0.0257315	0.0286396	0.371144
cg06699201	-0.054958	0.0317316	0.0864263	0.0222637	0.0179219	0.217104	0.0384468	0.0258155	0.139621
cg06699216	0.0133556	0.036972	0.718702	-0.0423866	0.0208816	0.0450824	-0.00166029	0.0300789	0.956093
cg06699286	0.0029349	0.0047669	0.539531	-0.000969216	0.00269232	0.719627	-0.00189585	0.00387814	0.626037
cg06699303	0.00979893	0.0117962	0.408169	0.00746243	0.00666241	0.265418	-0.00544349	0.00959685	0.571864
cg06699365	0.00388456	0.00339205	0.254918	-0.00218942	0.00191581	0.255899	-0.00299061	0.00275963	0.281156
cg06699422	-0.00720129	0.0192091	0.708552	-0.00179431	0.0108492	0.86898	-0.0063308	0.0156277	0.686286
cg06699428	0.00813112	0.00966615	0.402287	0.0104108	0.0054594	0.0594554	-0.00854312	0.00786397	0.279984
cg06699476	-0.0129752	0.0169706	0.446365	0.0178462	0.00958489	0.0656121	0.0112713	0.0138065	0.416263
cg06699484	0.00664509	0.004628	0.154231	-0.00349813	0.00261388	0.183898	-0.0015261	0.00376515	0.686124
cg06699489	-0.0244121	0.0825423	0.768045	0.0484505	0.0466195	0.301234	0.0321336	0.0671528	0.63335
cg06699491	-0.0102419	0.0254945	0.688757	-0.00329502	0.0143991	0.819474	0.00385462	0.0207412	0.852952
cg06699494	-0.0118359	0.0202513	0.560258	-0.00759881	0.0114378	0.508021	0.00420539	0.0164756	0.799065
cg06699519	-0.0232525	0.01461	0.114706	0.014576	0.00825164	0.0804372	0.0179307	0.011886	0.13463
cg06699523	-0.00551588	0.0181601	0.761972	0.00269955	0.0102567	0.79295	0.00438224	0.0147742	0.767389
cg06699555	0.034871	0.023667	0.143848	-0.00909301	0.013367	0.497946	-0.0214221	0.0192545	0.268612
cg06699564	-0.00971248	0.025676	0.706047	0.00989859	0.0145017	0.496481	0.00681979	0.0208889	0.744758
cg06699584	0.00514025	0.0158156	0.745865	0.00583847	0.00893256	0.51489	-0.000642938	0.0128669	0.960249
cg06699617	-0.00142	0.00417854	0.734711	-0.00338443	0.00236002	0.154736	0.00135906	0.00339948	0.690185
cg06699638	-0.00293707	0.00295741	0.323096	0.000763415	0.00167033	0.64865	0.00091922	0.00240602	0.703251
cg06699669	0.0150519	0.037679	0.690412	0.0146273	0.0212809	0.49349	-0.0136284	0.030654	0.657597
cg06699671	-0.0557685	0.0781647	0.477247	0.0275605	0.044147	0.533889	0.040328	0.0635914	0.527445
cg06699864	0.00239583	0.00276825	0.388897	-0.000656801	0.0015635	0.675343	-0.00135869	0.00225213	0.54771
cg06699950	-0.00385414	0.0139934	0.783569	0.00622947	0.0079034	0.432482	0.000834283	0.0113844	0.94173
cg06699987	-0.00118078	0.0189851	0.950534	0.00471678	0.0107227	0.660988	-0.000384318	0.0154455	0.980199
cg06700060	-0.0379461	0.0214283	0.0796965	0.0164862	0.0121026	0.176258	0.0362742	0.0174332	0.0400642
cg06700061	0.00813776	0.0105118	0.440705	0.00339551	0.00593704	0.568686	-0.0056807	0.00855199	0.508087
cg06700063	0.0435604	0.0350412	0.216789	-0.034841	0.0197911	0.0814531	-0.0312501	0.028508	0.275683
cg06700076	0.00392955	0.00839961	0.640948	0.00176238	0.00474406	0.711073	-0.00610538	0.00683356	0.37381
cg06700110	0.0124314	0.0198506	0.532609	-0.00734866	0.0112115	0.513709	0.00821724	0.0161496	0.612021
cg06700122	-0.000636392	0.0311141	0.983723	0.0117818	0.0175731	0.504152	-0.0130896	0.0253131	0.606247
cg06700133	-0.0169023	0.0209967	0.42277	-0.0195996	0.0118588	0.101584	0.0238512	0.017082	0.165787
cg06700142	0.0284005	0.0264808	0.286132	-0.0231679	0.0149562	0.124593	-0.0212872	0.0215436	0.32554
cg06700146	-0.00226374	0.00586138	0.700176	-0.0022316	0.00331048	0.501834	0.00117217	0.00476856	0.806341
cg06700166	-0.00193193	0.0175156	0.912399	-0.00150237	0.00989273	0.879605	-0.00347098	0.0142499	0.808066
cg06700209	-0.00548938	0.0142069	0.700046	0.00439344	0.00802397	0.585253	-0.00111385	0.0115581	0.923424
cg06700226	-0.0106148	0.0292633	0.717585	0.000952957	0.0165278	0.954139	0.0046617	0.0238074	0.845165
cg06700234	0.00562904	0.012838	0.662014	0.00536151	0.00725087	0.461413	-0.00662293	0.0104445	0.527488
cg06700247	-0.00506707	0.01097	0.645176	-0.00359338	0.00619583	0.563267	0.00965822	0.00892476	0.281827
cg06700275	-0.0197142	0.0208224	0.346079	-0.00431101	0.0117604	0.71473	0.0163337	0.0169402	0.337321
cg06700280	-0.0234381	0.0298997	0.434996	0.018191	0.0168872	0.284034	0.00491701	0.0243251	0.840229
cg06700330	0.00150427	0.0229025	0.947765	-0.0109828	0.0129352	0.397917	-0.0035223	0.0186325	0.850452
cg06700347	0.00914843	0.0328899	0.781481	-0.0227553	0.0185761	0.22352	-0.00786905	0.0267578	0.769316
cg06700353	0.0290202	0.0135571	0.0347886	-0.00677501	0.00765699	0.378422	-0.0217893	0.0110295	0.0510176
cg06700436	-0.00887756	0.00993534	0.37376	0.00603212	0.00561143	0.285028	0.00394658	0.00808296	0.626457
cg06700494	-0.00648137	0.0112092	0.564444	0.00144079	0.00633091	0.820446	-0.000548213	0.00911933	0.952186
cg06700521	-0.00447372	0.0123733	0.718457	0.0042763	0.00698837	0.54201	0.00549252	0.0100664	0.586559
cg06700605	-0.00508063	0.0157831	0.748212	0.00984619	0.00891422	0.27206	0.00987942	0.0128404	0.443507
cg06700606	-0.0772538	0.0327434	0.020289	0.0344471	0.0184933	0.0655026	0.0525228	0.0266386	0.0514656
cg06700653	-0.0128007	0.0131844	0.333989	0.00845348	0.00744651	0.259049	-0.00178042	0.0107263	0.868509
cg06700740	0.0275984	0.0306376	0.369903	-0.0168921	0.017304	0.33137	-0.0164998	0.0249255	0.509548
cg06700762	-0.00383862	0.0103115	0.710498	0.00226649	0.00582388	0.697993	-0.00385416	0.00838898	0.646942
cg06700839	-0.0022613	0.0032456	0.487622	0.000454817	0.0018331	0.804566	0.000876994	0.00264048	0.740497
cg06700856	-0.00516988	0.00284052	0.071804	0.00355981	0.00160431	0.0288005	0.00382077	0.00231092	0.101459
cg06700871	-0.00641086	0.0098677	0.517418	0.00309886	0.00557323	0.579461	0.0015888	0.00802793	0.843526
cg06700877	0.0166505	0.0137918	0.230231	-0.00635812	0.00778953	0.416343	-0.0137398	0.0112204	0.223686
cg06700905	0.0041873	0.0143689	0.77135	0.00304666	0.00811547	0.708164	-0.00242337	0.0116899	0.836202
cg06700923	-0.086388	0.0672637	0.202058	0.0457659	0.0379902	0.231229	0.045924	0.0547228	0.403394
cg06700938	0.0124918	0.0145917	0.394037	-0.0124742	0.00824132	0.133343	-0.00397977	0.0118712	0.738156
cg06700954	-0.0166532	0.0106548	0.121282	0.00231008	0.00601778	0.701902	0.00848859	0.00866829	0.329858
cg06700964	-0.000201275	0.00375102	0.957316	0.0010662	0.00211856	0.615904	-0.00317405	0.00305167	0.300851
cg06700984	-0.0312432	0.0178418	0.0830533	0.0256452	0.010077	0.0124902	0.0210027	0.0145153	0.151106
cg06701007	0.0148076	0.0103292	0.15488	-0.00559401	0.0058339	0.339979	-0.00639653	0.00840342	0.448376
cg06701027	0.00202482	0.00469619	0.667298	-0.00134643	0.00265239	0.612853	0.00107285	0.00382062	0.779451
cg06701036	-0.03655	0.0197961	0.067864	0.0258416	0.0111808	0.0229133	0.0140768	0.0161053	0.384228
cg06701063	0.00724103	0.0254771	0.776844	0.0116689	0.0143894	0.419366	-0.00539724	0.0207271	0.795105
cg06701191	0.00720224	0.0343245	0.834238	-0.00980868	0.0193863	0.614022	-0.0130206	0.027925	0.642057
cg06701210	-0.0226602	0.0254337	0.375137	0.0254343	0.0143649	0.0797375	0.0226993	0.0206918	0.275321
cg06701235	0.00076467	0.033547	0.981861	0.00205186	0.0189472	0.913984	-0.00364413	0.0272924	0.894054
cg06701255	-0.00173297	0.0195629	0.929593	0.00879567	0.011049	0.427922	-0.00356371	0.0159155	0.82329
cg06701285	-0.00261162	0.0135172	0.847196	-0.0123085	0.00763444	0.110126	0.00910517	0.010997	0.4097
cg06701292	0.00115779	0.0098342	0.906522	0.00549945	0.00555431	0.324552	0.00239788	0.00800068	0.765033
cg06701353	-0.0622345	0.0265364	0.02103	0.0120645	0.0149876	0.422789	0.050732	0.0215889	0.0207826
cg06701379	0.00928983	0.010536	0.380082	-0.00890933	0.00595066	0.137555	-0.00968693	0.0085716	0.261185
cg06701381	-0.00629139	0.0176897	0.722865	0.00023116	0.00999105	0.981588	0.00210699	0.0143916	0.883903
cg06701428	-0.0189027	0.013641	0.168976	0.011473	0.00770439	0.139659	0.0174452	0.0110978	0.119184
cg06701443	0.00278949	0.00503758	0.581021	-0.000559549	0.0028452	0.844498	-0.00326086	0.00409836	0.428158
cg06701473	0.0243226	0.0219478	0.270487	-0.0055131	0.012396	0.657483	-0.0157488	0.0178558	0.379935
cg06701488	-0.0276288	0.0285426	0.335434	0.0282986	0.0161207	0.0823129	0.0157064	0.023221	0.500388
cg06701500	0.0126076	0.00467223	0.00820559	-0.00334989	0.00263885	0.207288	-0.00038189	0.00380113	0.920178
cg06701531	0.00268577	0.0145079	0.853514	-0.000341175	0.00819398	0.966873	-0.00587347	0.011803	0.619862
cg06701627	0.00423768	0.003743	0.260329	0.000390118	0.00211403	0.853973	-0.00703281	0.00304514	0.0230136
cg06701726	-0.00871518	0.0117746	0.460966	0.00535033	0.00665022	0.423036	0.00312315	0.00957927	0.745095
cg06701732	0.0191445	0.0204774	0.352135	-0.00505632	0.0115656	0.662937	-0.0244467	0.0166596	0.145461
cg06701796	-0.00668573	0.0124932	0.59376	0.00433435	0.00705613	0.540462	0.00418915	0.010164	0.681125
cg06701800	0.00534546	0.0217874	0.806701	0.00979269	0.0123054	0.42807	-0.00788717	0.0177253	0.657325
cg06701814	0.000636178	0.0171627	0.970507	-0.00131376	0.00969339	0.89247	0.00483175	0.0139628	0.730051
cg06701842	0.000420313	0.0041018	0.918593	-6.46697e-06	0.00231668	0.997778	0.00159349	0.00333705	0.634059
cg06701892	-0.0224396	0.0281806	0.427795	0.00781901	0.0159163	0.624342	0.0322217	0.0229266	0.163056
cg06701914	-0.00216147	0.00896865	0.810057	-0.00120068	0.00506545	0.813125	-0.000994516	0.00729651	0.891864
cg06701952	0.0147019	0.010642	0.170267	0.0037958	0.00601055	0.52917	-0.0227769	0.00865787	0.00989503
cg06702028	0.00361986	0.00759138	0.634539	0.000470749	0.00428758	0.912797	-0.0116086	0.00617602	0.0631306
cg06702050	0.00587802	0.0094676	0.536135	0.000950225	0.00534725	0.859323	0.000946775	0.00770243	0.902423
cg06702089	0.000227959	0.012269	0.985214	0.00205831	0.0069295	0.767067	0.000446833	0.00998156	0.964385
cg06702119	0.0110482	0.00798958	0.169862	-0.00421806	0.00451248	0.352213	-0.00863095	0.00649998	0.187315
cg06702151	-0.0222388	0.0426236	0.603022	0.0010076	0.0240736	0.966699	-0.00611981	0.0346767	0.860279
cg06702163	-0.0140944	0.00821936	0.0895466	0.00673858	0.00464226	0.149814	0.0173148	0.00668692	0.0110793
cg06702243	0.0114354	0.0129823	0.380557	0.00351244	0.00733233	0.632982	-0.0137267	0.0105618	0.196769
cg06702278	0.0270169	0.0224444	0.231595	0.0147412	0.0126765	0.247703	-0.0250443	0.0182598	0.173334
cg06702354	-0.00815049	0.0444765	0.854977	-0.0157302	0.0251201	0.53264	-0.00882549	0.0361841	0.807814
cg06702484	7.64225e-05	0.0368101	0.998348	-0.019092	0.0207902	0.360707	-0.0122162	0.0299471	0.684218
cg06702499	-0.0177862	0.0181058	0.328347	0.0116698	0.0102261	0.256574	0.0218863	0.0147301	0.140537
cg06702503	-0.000183823	0.00954176	0.984669	-0.00206582	0.00538914	0.702306	0.000636981	0.00776277	0.93477
cg06702543	-0.00802802	0.024225	0.741054	0.00492282	0.0136822	0.719772	0.00580124	0.0197084	0.76911
cg06702600	-0.0260057	0.0157735	0.102412	0.0213111	0.00890879	0.0186574	0.0206125	0.0128326	0.111436
cg06702607	-0.00936532	0.0190987	0.624972	0.00208909	0.0107868	0.846835	0.00601063	0.0155379	0.699715
cg06702643	-0.00763757	0.0285175	0.789401	0.0107916	0.0161066	0.504427	0.00306639	0.0232006	0.895122
cg06702690	-0.0167182	0.0249919	0.505103	0.00486532	0.0141153	0.73107	0.0177226	0.0203323	0.385533
cg06702699	-0.0235789	0.0206706	0.256775	0.015597	0.0116747	0.184653	0.0292529	0.0168167	0.0850835
cg06702721	-0.0032848	0.0044664	0.463823	0.000863795	0.0025226	0.732766	0.00232137	0.00363367	0.524411
cg06702726	0.0291739	0.0274976	0.291316	-0.0163295	0.0155305	0.29564	-0.0072464	0.0223709	0.746688
cg06702733	-0.000549885	0.00838064	0.947819	0.00230461	0.00473335	0.627425	-0.00383415	0.00681813	0.575164
cg06702842	-0.00561086	0.0300301	0.852171	-0.00421196	0.0169609	0.804395	0.0131356	0.0244312	0.592034
cg06702849	0.0137512	0.0300637	0.648395	-0.0102807	0.0169799	0.546271	-0.0182923	0.0244586	0.456318
cg06702850	0.00614581	0.0407681	0.880482	-0.017514	0.0230256	0.448703	-0.016589	0.0331671	0.618082
cg06702880	-0.0106988	0.0100542	0.289896	0.000445504	0.00567858	0.937627	0.00742878	0.00817968	0.366001
cg06702884	0.00293591	0.0156025	0.851133	0.00561259	0.00881224	0.52567	0.0061856	0.0126936	0.627132
cg06702885	-0.00177055	0.00346346	0.610356	-8.38988e-06	0.00195615	0.996587	0.00357364	0.00281772	0.207705
cg06702891	0.00685721	0.0142657	0.631817	-0.0123802	0.0080572	0.127629	0.00292814	0.011606	0.801341
cg06702924	0.00873364	0.0155258	0.575043	0.00297714	0.0087689	0.734951	-0.00374036	0.0126311	0.767763
cg06702971	-0.00143988	0.0131931	0.913316	0.00180104	0.00745139	0.809513	0.0116029	0.0107333	0.282343
cg06702990	-0.043358	0.0231075	0.0635811	0.0168937	0.013051	0.198557	0.029394	0.0187992	0.121141
cg06702993	-0.00267274	0.0232139	0.908573	-0.0138059	0.0131111	0.294932	-0.00384096	0.0188858	0.839261
cg06703054	0.00321037	0.00288832	0.269072	-0.00123055	0.00163131	0.452459	-0.00217468	0.00234981	0.356996
cg06703062	-0.00433963	0.00209962	0.0413839	0.00218291	0.00118586	0.0686783	0.00341767	0.00170816	0.0481816
cg06703078	0.00185898	0.0279314	0.947072	-0.0143376	0.0157755	0.365658	0.00487941	0.0227238	0.830426
cg06703079	-0.0152271	0.0107224	0.158747	0.00107443	0.00605599	0.859547	0.00877852	0.00872332	0.316736
cg06703092	-0.00626739	0.0051233	0.224146	0.0009524	0.00289362	0.742754	0.00314342	0.0041681	0.452561
cg06703104	-0.0161983	0.047839	0.735635	-0.0179794	0.0270192	0.507338	-0.00744808	0.0389197	0.848632
cg06703130	-0.00566505	0.0138723	0.683892	-0.00224956	0.00783501	0.77463	0.00732934	0.0112859	0.517584
cg06703150	-0.0471845	0.0326847	0.152032	0.0310046	0.0184601	0.0962312	0.0355501	0.0265908	0.184341
cg06703213	-0.00341199	0.01028	0.740669	0.00496438	0.00580609	0.39462	-0.00298469	0.00836336	0.721951
cg06703222	0.0169579	0.0245613	0.491556	-0.0101844	0.0138721	0.4646	-0.0186573	0.019982	0.352752
cg06703304	-0.00214504	0.00365503	0.558638	-0.000590761	0.00206434	0.775349	0.00105633	0.00297357	0.723173
cg06703343	0.0419736	0.0267642	0.12004	-0.0222428	0.0151163	0.144375	-0.0327576	0.0217742	0.135688
cg06703366	0.00149684	0.00364832	0.682495	0.002125	0.00206055	0.304949	-0.00236186	0.00296811	0.428103
cg06703373	0.0230422	0.0234077	0.32735	-0.0158678	0.0132206	0.232941	-0.0113398	0.0190435	0.552901
cg06703375	-0.0292962	0.015905	0.0685068	0.0126252	0.00898308	0.163052	0.0268849	0.0129396	0.0403501
cg06703435	-0.0108398	0.0109478	0.324548	0.0104591	0.00618328	0.0939167	0.00680457	0.00890668	0.446711
cg06703469	0.00218643	0.0250106	0.930516	-0.0127389	0.0141259	0.369366	0.0187552	0.0203476	0.358927
cg06703566	-0.0262083	0.0266023	0.326956	0.000708903	0.0150248	0.962464	0.00955193	0.0216425	0.659931
cg06703573	0.00643169	0.0169138	0.704573	0.00995992	0.00955284	0.299692	-0.00935701	0.0137603	0.498109
cg06703614	0.00893878	0.0112643	0.429375	0.00635139	0.00636203	0.320579	-0.01114	0.00916416	0.227054
cg06703635	-0.00289684	0.0137239	0.833263	-0.00447471	0.00775121	0.565067	3.11519e-05	0.0111652	0.99778
cg06703710	-0.0646501	0.0393399	0.10351	0.0180411	0.022219	0.418777	0.0358595	0.0320052	0.265271
cg06703713	0.0414536	0.0287136	0.152014	0.00550931	0.0162173	0.734795	-0.0392591	0.0233601	0.0960243
cg06703727	0.00226739	0.00968668	0.815416	0.00139696	0.00547099	0.798996	-0.00319674	0.00788066	0.685889
cg06703795	0.000743435	0.0172424	0.965696	-0.00210925	0.00973841	0.828977	0.00340437	0.0140276	0.808752
cg06703844	0.0100913	0.0214236	0.638661	-0.00221238	0.0121	0.8553	-0.00567923	0.0174294	0.745238
cg06703847	-0.0014708	0.0409896	0.971449	0.0198586	0.0231507	0.393099	0.00224529	0.0333474	0.946456
cg06703856	0.0244394	0.0561403	0.664282	0.0128758	0.0317078	0.685572	-0.0053421	0.0456734	0.907129
cg06703881	-0.0109897	0.0171875	0.524053	0.00347043	0.00970742	0.721484	-0.010806	0.013983	0.441505
cg06703900	0.0026645	0.0202935	0.895809	-0.0153018	0.0114617	0.184958	-0.0132579	0.0165099	0.423903
cg06703961	0.0163002	0.0360199	0.651885	-0.00157192	0.0203439	0.938568	-0.00794983	0.0293043	0.786742
cg06703980	0.002236	0.00858168	0.794982	-0.000930202	0.00484689	0.848204	0.00689093	0.00698169	0.326073
cg06704002	-0.00575815	0.0162621	0.724037	-0.0020295	0.00918476	0.825581	0.0029072	0.0132302	0.82653
cg06704079	-0.0153316	0.0244659	0.532345	-0.0016463	0.0138182	0.905409	0.00851885	0.0199044	0.669599
cg06704093	-0.0101619	0.00640549	0.115861	0.00623969	0.00361779	0.0877302	0.00420863	0.00521123	0.421272
cg06704122	-0.000322332	0.00798799	0.967895	0.000295909	0.00451158	0.947839	-0.00158995	0.00649868	0.807234
cg06704132	0.00464873	0.00250211	0.0661822	0.000201679	0.00141318	0.88681	-0.00293626	0.00203561	0.152365
cg06704134	-0.000682303	0.00752285	0.927918	0.00162321	0.00424887	0.703263	-0.00527185	0.00612026	0.391134
cg06704170	0.00399122	0.00435617	0.3618	-0.00134952	0.00246034	0.58459	-0.00260718	0.00354399	0.463694
cg06704200	-0.0341844	0.0137166	0.014374	0.00898819	0.00774709	0.248785	0.0223401	0.0111593	0.0480556
cg06704203	0.0125072	0.0442129	0.777862	0.0119322	0.0249712	0.633829	-0.00245208	0.0359697	0.945789
cg06704292	0.00658492	0.0220557	0.765909	-0.0184224	0.012457	0.14238	-0.00928716	0.0179436	0.605921
cg06704328	0.00324371	0.00842899	0.701199	-0.000835976	0.00476065	0.86097	0.00565676	0.00685746	0.411428
cg06704395	0.0114954	0.0065011	0.0801354	-0.00514846	0.00367179	0.164025	-0.00526527	0.00528902	0.32194
cg06704411	-0.0239955	0.0311206	0.442534	0.0319555	0.0175768	0.0721116	-0.00117291	0.0253184	0.963144
cg06704432	-0.00163482	0.0178169	0.927079	-0.00401439	0.0100629	0.690814	0.0116534	0.0144951	0.42337
cg06704455	-0.0183541	0.0308526	0.553284	0.0296395	0.0174254	0.0921261	0.0084331	0.0251004	0.737608
cg06704466	-0.00619374	0.00343552	0.0744844	0.00170745	0.00194036	0.381033	0.00330931	0.00279499	0.239271
cg06704469	-0.00679711	0.0170855	0.691622	-0.00162293	0.00964984	0.866787	0.0158492	0.0139001	0.256972
cg06704472	0.0132167	0.0189669	0.487559	0.00721466	0.0107124	0.502222	-0.00192618	0.0154306	0.900915
cg06704482	-0.0264408	0.0169537	0.122081	0.00989673	0.00957539	0.303886	0.016583	0.0137928	0.232148
cg06704518	0.00168654	0.00781116	0.829504	-0.00175222	0.00441171	0.692103	0.000788909	0.00635482	0.901456
cg06704539	-0.00169554	0.00475174	0.72199	0.000964192	0.00268376	0.720167	0.00248979	0.00386581	0.521045
cg06704548	0.00175663	0.0136002	0.897494	0.0067304	0.0076813	0.383061	0.00138945	0.0110645	0.900324
cg06704567	0.011843	0.0310974	0.704149	0.0217233	0.0175637	0.219107	-0.0152234	0.0252995	0.548746
cg06704573	0.0201758	0.0184601	0.2771	-0.00895524	0.0104262	0.392482	-0.00385285	0.0150184	0.79807
cg06704589	0.0319758	0.0177333	0.074437	-0.00640453	0.0100157	0.524021	-0.0103932	0.014427	0.472993
cg06704603	-0.000340322	0.0360344	0.992484	-0.0126258	0.0203521	0.536455	-0.0153173	0.0293161	0.602509
cg06704605	-0.00280035	0.0134109	0.835029	0.00148355	0.00757442	0.845123	-0.00445508	0.0109105	0.683924
cg06704631	-0.0135217	0.030072	0.65396	-0.00750826	0.0169845	0.659416	-0.000214071	0.0244653	0.993036
cg06704673	0.0225765	0.0332838	0.499178	0.0210296	0.0187985	0.266009	-0.00924505	0.0270783	0.733519
cg06704701	-0.00221546	0.00656818	0.736611	0.000261478	0.00370968	0.943951	-0.00145506	0.00534359	0.785964
cg06704717	0.00658353	0.0116802	0.574279	-0.0052683	0.0065969	0.426452	-0.0042356	0.00950247	0.656771
cg06704738	-0.0220179	0.0235042	0.351182	0.00298671	0.0132751	0.822458	0.0156675	0.019122	0.414578
cg06704770	0.00756328	0.0400962	0.850774	-0.014533	0.0226461	0.522537	-0.0192249	0.0326205	0.556982
cg06704773	0.00352118	0.00594889	0.555277	-0.00312957	0.00335991	0.353912	-0.00043281	0.00483976	0.928924
cg06704804	0.00647922	0.0150577	0.667927	-0.00832535	0.0085045	0.330023	-0.00476739	0.0122503	0.697998
cg06704846	-0.00446102	0.00999338	0.656295	-0.00406801	0.00564421	0.472785	-0.00113125	0.00813018	0.889624
cg06704869	0.00441743	0.00330701	0.184717	-0.00279143	0.00186779	0.138255	-0.00382063	0.00269044	0.15876
cg06704884	0.0194139	0.0440333	0.660262	-0.00896369	0.0248698	0.719305	0.0086391	0.0358236	0.809938
cg06704942	0.00854543	0.0103945	0.413008	-0.000418003	0.00587074	0.943383	-0.008291	0.00845648	0.329287
cg06704963	-0.00531192	0.0118393	0.654661	0.0114973	0.00668677	0.0886976	0.00523237	0.00963193	0.588204
cg06704969	0.0479304	0.0407055	0.24185	-0.0523058	0.0229903	0.0250767	-0.035698	0.0331162	0.283697
cg06704974	-0.00608196	0.0118476	0.608862	0.00232325	0.00669147	0.729188	0.00173114	0.0096387	0.857835
cg06705004	0.00431917	0.00451618	0.341235	-0.00154647	0.00255072	0.545725	-0.00247249	0.00367417	0.50257
cg06705017	0.0263455	0.0400466	0.512163	-0.0116593	0.0226181	0.607374	-0.0278282	0.0325802	0.395108
cg06705045	-0.000224231	0.0136333	0.986911	-0.00337715	0.00770004	0.661925	0.00805995	0.0110915	0.469155
cg06705062	0.0140026	0.00905443	0.12521	-0.00521778	0.0051139	0.310092	-0.00749178	0.00736629	0.311641
cg06705064	-0.0179045	0.0148091	0.229563	0.0132235	0.00836409	0.117103	0.0124575	0.012048	0.303685
cg06705095	-0.0232173	0.0074904	0.00252966	0.0160782	0.00423054	0.000250829	0.00799215	0.00609387	0.192751
cg06705122	0.0153444	0.022321	0.493426	0.00226567	0.0126068	0.857745	-0.00996567	0.0181594	0.584398
cg06705138	-0.00130396	0.0127569	0.918794	0.00673464	0.00720502	0.352233	-0.00129271	0.0103784	0.901129
cg06705167	-0.00383893	0.00316923	0.228689	0.00164974	0.00178997	0.358969	-0.000463392	0.00257835	0.85774
cg06705227	-0.00367043	0.0120726	0.76175	0.000524009	0.00681857	0.938899	0.00120698	0.00982178	0.902447
cg06705237	-0.01106	0.0352978	0.754693	0.00341039	0.019936	0.864524	0.00298121	0.0287168	0.917529
cg06705265	0.0275833	0.0128047	0.0336803	-0.00215948	0.00723204	0.765879	-0.0240359	0.0104174	0.0231427
cg06705360	-0.0132639	0.0109358	0.228087	0.00589786	0.00617649	0.341984	0.00451349	0.00889689	0.613076
cg06705361	-0.0057305	0.0223353	0.798051	-0.00602456	0.0126149	0.634015	-0.00058089	0.018171	0.974563
cg06705435	-0.00217431	0.00287118	0.450695	-0.00191876	0.00162163	0.239581	-0.00036548	0.00233587	0.875989
cg06705490	-0.00794419	0.0191439	0.679069	0.00987334	0.0108124	0.363404	0.0036552	0.0155746	0.81494
cg06705548	0.0349954	0.0273972	0.204501	0.00135862	0.0154738	0.930213	-0.0279246	0.0222892	0.213248
cg06705591	0.0157499	0.0117015	0.181414	0.00333149	0.00660893	0.61533	-0.0139873	0.0095198	0.14496
cg06705612	0.00292345	0.0125694	0.816569	0.00632348	0.00709914	0.375251	-0.00778358	0.0102259	0.448388
cg06705626	0.0101182	0.0229512	0.660287	-0.0081174	0.0129628	0.532633	-0.000126609	0.0186721	0.994604
cg06705661	0.0159424	0.0281526	0.572494	-0.0035445	0.0159005	0.824063	0.00455847	0.0229038	0.842654
cg06705685	-0.019918	0.0122651	0.107597	-0.00208504	0.00692729	0.76406	0.015634	0.00997838	0.120387
cg06705705	0.00530906	0.0122392	0.665405	0.00636765	0.00691264	0.359229	-0.00128991	0.00995729	0.897192
cg06705707	-0.00551634	0.00901525	0.542027	0.00337445	0.00509177	0.509061	-0.000202997	0.00733442	0.977976
cg06705767	-0.0528672	0.0220906	0.018607	0.0132964	0.0124767	0.289178	0.0307153	0.017972	0.0906042
cg06705772	0.00482296	0.00290131	0.0996401	-0.00372964	0.00163865	0.0250193	-0.00116839	0.00236038	0.621706
cg06705775	0.00104894	0.0228306	0.963448	-0.0111714	0.0128946	0.388406	-0.0217448	0.018574	0.244553
cg06705834	0.00592248	0.00352082	0.0957274	-0.0014398	0.00198854	0.470763	-0.00535501	0.00286439	0.0645371
cg06705848	0.0192479	0.0148522	0.198034	-0.0118831	0.00838848	0.159771	-0.0165267	0.0120831	0.174518
cg06705862	-0.0219667	0.0431103	0.611515	0.0044711	0.0243485	0.854684	0.0087293	0.0350727	0.803966
cg06705879	0.0160203	0.01184	0.179149	-0.00779557	0.00668719	0.246546	-0.00789512	0.00963254	0.414416
cg06705925	-0.00468929	0.0254593	0.854247	0.0113108	0.0143793	0.433414	0.0112362	0.0207126	0.588719
cg06705930	-0.0263533	0.0263353	0.319443	-0.0025086	0.014874	0.866415	0.0132228	0.0214252	0.538561
cg06705947	0.00830278	0.0153562	0.589955	-0.00767423	0.00867309	0.378413	-0.00712062	0.0124931	0.570007
cg06705958	-0.00685459	0.00725483	0.347069	0.00221523	0.00409749	0.589989	0.0016727	0.00590222	0.777467
cg06705986	0.00351171	0.0308292	0.909543	0.00387281	0.0174122	0.82445	0.0015957	0.0250813	0.949402
cg06705987	-0.0392659	0.0267388	0.145171	0.0110447	0.0151019	0.466314	0.0530507	0.0217535	0.0165393
cg06705997	-0.0121597	0.0208817	0.561695	0.00884396	0.0117939	0.455126	0.00537453	0.0169885	0.7524
cg06706024	0.0158277	0.0110428	0.154952	-0.00734184	0.00623692	0.241984	-0.0105471	0.00898394	0.243241
cg06706029	0.0200929	0.0229351	0.38313	-0.00721376	0.0129536	0.578871	0.00209249	0.018659	0.910939
cg06706068	0.00546536	0.0191285	0.775697	0.00431804	0.0108037	0.690261	-0.00199697	0.0155622	0.898157
cg06706076	0.0047653	0.00587951	0.419621	0.00122433	0.00332072	0.71315	-0.00782849	0.00478332	0.104917
cg06706115	0.00612824	0.00564495	0.280313	-0.0038349	0.00318824	0.231942	-0.0046018	0.00459249	0.318798
cg06706156	0.018036	0.0298345	0.546885	-0.00664567	0.0168504	0.694147	-0.0219325	0.024272	0.368417
cg06706159	-0.0121334	0.0207019	0.559155	0.00659371	0.0116923	0.574087	-0.00960783	0.0168422	0.569669
cg06706163	0.00197361	0.00526281	0.708462	-0.00254301	0.00297241	0.39434	-0.00132229	0.00428159	0.758105
cg06706170	-0.00912987	0.0199417	0.648089	-0.00615637	0.011263	0.585893	0.0082066	0.0162237	0.614104
cg06706183	-0.00630048	0.00175798	0.00052945	0.00209931	0.000992901	0.0370261	0.00336767	0.00143022	0.0205341
cg06706204	-0.00883758	0.0118912	0.459136	0.00934575	0.00671609	0.16721	0.0056902	0.00967416	0.557761
cg06706310	-0.00907928	0.0158451	0.567955	-0.00212202	0.00894923	0.81306	0.0117073	0.0128909	0.366007
cg06706355	0.0412338	0.0246298	0.0972918	-0.0206376	0.0139108	0.141134	-0.0218926	0.0200378	0.277262
cg06706364	-0.0325237	0.0250531	0.197269	0.00200708	0.0141499	0.887494	0.0182494	0.0203821	0.372786
cg06706398	-0.0139204	0.0165724	0.402967	-0.00277708	0.00936003	0.767327	0.00873262	0.0134826	0.518697
cg06706443	0.10638	0.0491726	0.0329414	0.00899274	0.0277724	0.746779	-0.110729	0.0400047	0.00674659
cg06706447	0.0133638	0.00838328	0.114133	-0.00558649	0.00473484	0.240908	-0.00883532	0.00682027	0.198208
cg06706483	0.0151127	0.0144752	0.299034	-0.0129355	0.00817551	0.116821	-0.00449482	0.0117764	0.703524
cg06706547	0.0148307	0.0147658	0.31766	0.00196744	0.00833963	0.813991	-0.0145097	0.0120128	0.230011
cg06706550	0.0493271	0.0237171	0.0401526	-0.0200241	0.0133953	0.138165	-0.0177539	0.0192952	0.359769
cg06706579	-0.00428222	0.0208533	0.837724	0.00550649	0.0117778	0.641158	0.037265	0.0169653	0.0304111
cg06706670	-0.00120975	0.0171616	0.943946	0.000747551	0.00969281	0.938682	0.00545833	0.013962	0.696688
cg06706813	-0.00674289	0.0145142	0.643267	-0.000547603	0.00819753	0.946876	0.00608857	0.0118081	0.607276
cg06706835	-0.0136153	0.0144976	0.349969	-0.00694396	0.00818819	0.398479	0.0087289	0.0117946	0.461025
cg06706867	-0.00181103	0.00396531	0.648885	0.000652756	0.00223959	0.771314	-0.00131249	0.00322601	0.685008
cg06706875	0.0337565	0.0260458	0.198004	-0.0256398	0.0147105	0.0844781	-0.0349	0.0211897	0.102756
cg06706876	-0.0254651	0.0221542	0.253168	0.0160213	0.0125126	0.203422	0.0287287	0.0180237	0.11417
cg06706898	-0.00390711	0.0149126	0.793871	-0.0122431	0.00842256	0.149249	0.012024	0.0121322	0.324088
cg06707081	-0.0134592	0.00709164	0.0606528	0.0033268	0.00400533	0.408222	0.00688574	0.00576946	0.235562
cg06707086	0.00212373	0.00887959	0.811474	0.00124135	0.00501515	0.805023	-0.00284621	0.00722405	0.694443
cg06707103	-0.0179799	0.0122766	0.146241	0.0114433	0.00693377	0.102067	0.00275057	0.00998772	0.783593
cg06707139	0.00225558	0.00734073	0.759291	-0.00285244	0.00414601	0.493081	-0.00245755	0.00597211	0.681601
cg06707146	-0.0280404	0.0237294	0.240194	0.0132937	0.0134022	0.323687	0.0239494	0.0193052	0.217728
cg06707168	0.00405442	0.00530747	0.446757	-0.00406047	0.00299764	0.178673	-0.00124787	0.00431793	0.773194
cg06707197	-0.0106365	0.0096453	0.272828	0.00606964	0.00544762	0.267927	0.00473909	0.007847	0.547281
cg06707236	-0.00628943	0.0227723	0.782985	0.00178714	0.0128617	0.889775	0.00903864	0.0185266	0.626729
cg06707246	0.0076357	0.0233734	0.744604	-0.00939966	0.0132012	0.478137	-0.000396251	0.0190156	0.983417
cg06707286	0.0345035	0.0397704	0.387751	-0.00701861	0.0224621	0.755352	-0.0109026	0.0323555	0.736864
cg06707306	-0.0202534	0.0173171	0.245014	0.0120755	0.00978059	0.219917	0.0187474	0.0140884	0.186377
cg06707307	0.0129727	0.0239548	0.589359	-0.00273746	0.0135295	0.840077	0.00730885	0.0194886	0.708446
cg06707320	0.00947755	0.0216258	0.662168	0.0030929	0.0122141	0.800626	-0.00661507	0.0175938	0.707738
cg06707338	0.00399184	0.00293313	0.176651	0.000562749	0.00165662	0.734811	-0.00307152	0.00238627	0.201068
cg06707343	0.00308649	0.00679206	0.650527	-0.00511494	0.00383612	0.185504	0.000433589	0.00552573	0.937616
cg06707356	-0.00919012	0.0123281	0.457777	0.00680503	0.00696285	0.33081	-0.00130355	0.0100296	0.896857
cg06707375	0.000352073	0.0227276	0.987672	-0.0122067	0.0128365	0.343976	-0.011875	0.0184902	0.522221
cg06707403	0.00243073	0.0104904	0.817246	-0.00537491	0.00592492	0.366542	0.00223425	0.00853452	0.794033
cg06707406	0.028011	0.0350051	0.425531	0.00678058	0.0197707	0.732362	-0.00570149	0.0284786	0.841737
cg06707515	0.011584	0.0118094	0.32905	-0.00156236	0.00666988	0.815286	-0.0109235	0.0096076	0.258324
cg06707524	0.00130688	0.0103102	0.899393	0.00139641	0.00582316	0.810984	0.0018212	0.00838795	0.828565
cg06707544	0.050056	0.0253739	0.0513432	-0.0136336	0.014331	0.343776	-0.031027	0.0206431	0.13605
