## Supplementary Data 14 DoubleNegInteractionModelResults for "Neuron-Specific DNA Methylation Differences in the Prefrontal Cortex in Parkinson’s Disease" (part 23 of 84)

### Sheet: Sheet 1 (continued)
Supplementary Data 14: Results from linear regression analysis considering PD and GBA1 status in double negative samples
cg06707546	-0.00459067	0.0193435	0.812901	4.64674e-05	0.0109251	0.996615	0.0103771	0.0157371	0.511182
cg06707578	0.00382017	0.0104817	0.716298	0.00386344	0.00591999	0.515537	-0.00656839	0.00852742	0.442995
cg06707614	0.000899634	0.00707911	0.899135	0.00648715	0.00399825	0.107909	-0.00564327	0.00575926	0.329568
cg06707620	-0.0345222	0.0155325	0.0285435	0.00883764	0.00877271	0.316223	0.0164076	0.0126366	0.197191
cg06707663	-0.0217184	0.0267346	0.418548	-0.00534243	0.0150996	0.724239	0.0237868	0.0217501	0.276793
cg06707718	0.00292725	0.00452381	0.519095	0.000499168	0.00255502	0.84551	-0.00204318	0.00368037	0.580054
cg06707765	-0.0104165	0.020785	0.617387	-0.00575659	0.0117393	0.624968	0.0110177	0.0169098	0.516213
cg06707784	-0.0077003	0.0422226	0.855666	-0.00853963	0.0238472	0.72104	-0.0132857	0.0343505	0.699767
cg06707811	0.0151103	0.0139073	0.279921	-5.43225e-05	0.00785476	0.994496	-0.0066034	0.0113144	0.56081
cg06707825	-0.0415026	0.0251156	0.101641	0.00275855	0.0141852	0.846213	0.026194	0.020433	0.202886
cg06707840	0.0260371	0.0282796	0.359466	-0.0245385	0.0159722	0.12768	-0.0117063	0.0230071	0.612025
cg06707899	0.00677219	0.0377007	0.857814	-0.0162369	0.0212932	0.447569	-0.0211952	0.0306717	0.491177
cg06707905	-0.00177095	0.00877014	0.84039	0.00329339	0.00495334	0.507686	0.00480146	0.00713501	0.502567
cg06707910	-0.00566374	0.0226749	0.80328	0.0135102	0.0128067	0.294049	0.0085327	0.0184473	0.644716
cg06707970	-0.00619984	0.0173928	0.722262	-0.00683379	0.00982338	0.488285	0.00589848	0.01415	0.677698
cg06707978	0.0144756	0.0127949	0.260666	-0.00195054	0.00722649	0.787794	-0.00987602	0.0104094	0.345075
cg06707993	0.00872396	0.0223355	0.69695	-0.000485011	0.012615	0.969409	-0.00504692	0.0181712	0.781795
cg06708017	0.000549773	0.0109321	0.959994	-0.00382168	0.00617442	0.537383	-0.00575582	0.00889391	0.519039
cg06708056	-0.00419041	0.0249621	0.867031	0.0075579	0.0140985	0.593119	-0.00108971	0.0203081	0.957316
cg06708107	0.0408818	0.0324083	0.210136	-0.0185832	0.018304	0.312485	-0.0407103	0.026366	0.1258
cg06708111	0.00264895	0.00906441	0.770723	-0.00257705	0.00511954	0.61583	0.000315957	0.00737442	0.965912
cg06708122	0.016126	0.0118414	0.176371	-0.0103687	0.00668796	0.124279	-0.0114587	0.00963364	0.237137
cg06708133	-0.0524881	0.0310618	0.0942455	-0.00868152	0.0175435	0.62181	0.0343458	0.0252705	0.177227
cg06708193	-0.00820618	0.0458051	0.858186	0.00766822	0.0258705	0.767546	0.0153535	0.0372651	0.681233
cg06708198	-0.0124393	0.0102713	0.228781	0.0038518	0.0058012	0.508272	0.0138289	0.00835631	0.101142
cg06708213	-0.0105605	0.0203789	0.605483	0.00155872	0.0115099	0.892554	0.0086752	0.0165794	0.601981
cg06708215	0.00526629	0.00799642	0.511709	-0.0101194	0.00451634	0.0273084	-0.00440955	0.00650554	0.499487
cg06708231	0.00979573	0.0117508	0.406519	0.00623944	0.00663678	0.349461	-0.00407911	0.00955991	0.670542
cg06708271	-0.016321	0.00842768	0.0556759	0.0110822	0.00475992	0.0219557	0.0149324	0.0068564	0.0318151
cg06708304	0.00102653	0.00279782	0.714483	-0.00311969	0.0015802	0.0511694	0.000151251	0.00227619	0.947156
cg06708315	0.0225886	0.036018	0.53202	0.00106781	0.0203428	0.958244	-0.00741671	0.0293027	0.800716
cg06708331	0.0186897	0.0148494	0.211158	-0.0120824	0.00838686	0.152876	-0.00541166	0.0120808	0.655174
cg06708378	0.0157362	0.0147998	0.290274	0.00138988	0.00835887	0.868282	-0.0129617	0.0120405	0.284344
cg06708432	0.00312293	0.0040747	0.445269	-0.00162846	0.00230137	0.480871	0.000747462	0.003315	0.822076
cg06708560	0.00406586	0.00336506	0.229856	-0.00206543	0.00190057	0.279818	0.000266762	0.00273767	0.922575
cg06708562	0.00233875	0.00463955	0.615329	0.00179144	0.00262039	0.495807	0.0029582	0.00377454	0.435091
cg06708634	0.00684566	0.0124135	0.582567	0.0015874	0.00701107	0.821351	-0.00216859	0.0100991	0.830423
cg06708683	0.0501501	0.0280553	0.0769402	-0.0321876	0.0158455	0.0449282	-0.0291679	0.0228246	0.204298
cg06708711	-0.00649487	0.00271913	0.0188289	0.00418273	0.00153575	0.00764704	0.00404962	0.00221217	0.0701981
cg06708720	0.0167871	0.0117443	0.156075	-0.00351546	0.00663313	0.597322	-0.00879361	0.00955467	0.359651
cg06708729	0.00327642	0.00982149	0.739396	-0.00415489	0.00554713	0.455642	0.000734022	0.00799034	0.926994
cg06708741	0.00593919	0.0221136	0.78882	0.000691578	0.0124897	0.955955	-0.000689617	0.0179907	0.969501
cg06708747	-0.00556638	0.0142741	0.697409	-0.00603031	0.00806193	0.456252	0.00638195	0.0116128	0.583869
cg06708789	0.00487654	0.0338659	0.8858	0.0113816	0.0191273	0.553185	-0.0217016	0.0275519	0.432795
cg06708832	-0.00479573	0.0140756	0.73405	0.00130837	0.00794985	0.869615	0.00855678	0.0114513	0.456714
cg06708838	0.0223713	0.0244793	0.363019	-0.0123506	0.0138258	0.373884	0.0017446	0.0199153	0.930373
cg06708861	0.0329543	0.0328184	0.317783	-0.0199737	0.0185357	0.283867	-0.0193322	0.0266996	0.470752
cg06708888	-0.0287698	0.0251023	0.254543	0.024474	0.0141776	0.0874562	0.0137054	0.0204221	0.503732
cg06708895	0.0324854	0.0298491	0.279122	0.00520799	0.0168586	0.758037	-0.026646	0.0242839	0.275213
cg06708913	0.0144612	0.0299871	0.630705	-0.0247924	0.0169366	0.146438	-0.019127	0.0243962	0.434923
cg06708923	0.00197298	0.00228899	0.390822	-0.00081605	0.00129281	0.529365	-0.0022528	0.00186222	0.22929
cg06708931	-0.0115888	0.00705816	0.103815	0.00970005	0.00398641	0.0167751	0.0100897	0.00574221	0.0820212
cg06708937	-0.000748834	0.0110512	0.946115	-0.00141411	0.00624169	0.821239	0.00752998	0.00899082	0.404339
cg06708956	-0.00514748	0.00915248	0.575118	0.00348724	0.00516928	0.501512	0.00670458	0.00744606	0.370104
cg06709009	-0.0665762	0.031177	0.0352184	0.0177418	0.0176086	0.316144	0.0387796	0.0253642	0.129508
cg06709033	-0.00649005	0.0281548	0.818174	0.00885019	0.0159017	0.579099	0.00926005	0.0229055	0.686894
cg06709038	0.00704527	0.0103252	0.496636	-0.00590193	0.00583164	0.314005	-0.00236511	0.00840016	0.778878
cg06709047	0.0377076	0.0217187	0.0856747	-0.022803	0.0122666	0.0660353	-0.0256969	0.0176694	0.149054
cg06709066	-0.000275497	0.0163999	0.986631	-3.81774e-06	0.00926257	0.999672	0.00221886	0.0133422	0.868261
cg06709072	0.00354458	0.00483503	0.465245	-0.00397918	0.0027308	0.148273	-0.0014438	0.00393357	0.714377
cg06709089	0.00184698	0.0161322	0.909084	0.0141765	0.0091114	0.122952	-0.00190703	0.0131245	0.88477
cg06709107	-0.00934683	0.0111617	0.404405	-0.00753409	0.00630409	0.234928	0.0116275	0.0090807	0.203405
cg06709131	-0.0108046	0.0148886	0.469752	0.00691787	0.00840899	0.412689	0.011801	0.0121127	0.332324
cg06709143	0.00932671	0.00721978	0.199455	-0.00416994	0.0040777	0.309005	-0.00754647	0.00587371	0.201895
cg06709178	-0.011699	0.00688578	0.0924913	0.0048017	0.00388906	0.219905	0.00458694	0.00560198	0.414883
cg06709201	-0.00404232	0.0130784	0.757914	0.0023492	0.00738662	0.751135	0.00789012	0.01064	0.460133
cg06709214	-0.0104254	0.0119443	0.384887	0.016078	0.00674606	0.0190851	0.0050203	0.00971733	0.606576
cg06709277	0.00136873	0.00449767	0.761529	-0.00184971	0.00254026	0.468254	-0.00159293	0.00365911	0.664278
cg06709282	-0.0175939	0.0235495	0.456789	-0.00347392	0.0133006	0.794499	0.00405019	0.0191589	0.833014
cg06709285	0.0232256	0.0121193	0.058226	-0.00297516	0.00684493	0.664771	-0.0142961	0.00985975	0.150268
cg06709294	0.0018816	0.0112877	0.867953	0.00291798	0.00637521	0.648177	-0.00356164	0.00918315	0.698972
cg06709297	0.0148024	0.0360802	0.682509	0.00469065	0.020378	0.81843	-0.0052882	0.0293533	0.857402
cg06709324	0.000399213	0.00249606	0.87326	0.00112975	0.00140977	0.424854	0.00303799	0.00203069	0.137857
cg06709331	0.0187199	0.0207499	0.36918	-0.00357817	0.0117194	0.760771	-0.0069287	0.0168812	0.68238
cg06709365	0.0239302	0.0165587	0.151598	-0.0127233	0.00935226	0.176807	-0.0175345	0.0134714	0.196103
cg06709442	0.00643419	0.0238235	0.787669	-0.0165756	0.0134554	0.220939	0.00878943	0.0193818	0.651199
cg06709447	-0.05185	0.0183833	0.00580419	0.0245577	0.0103828	0.0199884	0.0368842	0.0149558	0.0153921
cg06709483	-0.00193742	0.00952981	0.839322	0.00107927	0.00538239	0.841491	-0.00612409	0.00775305	0.431496
cg06709554	0.0144543	0.0581476	0.804206	0.0118101	0.0328415	0.719914	0.000345304	0.0473064	0.994191
cg06709610	0.0017347	0.0049108	0.724666	-0.00150919	0.00277359	0.587589	-0.00227402	0.00399521	0.570532
cg06709658	-0.00781221	0.015703	0.619952	0.0142833	0.00886897	0.110509	0.00122021	0.0127753	0.924102
cg06709665	-0.00459308	0.0153559	0.765491	-0.0119439	0.00867294	0.171604	0.00323023	0.0124929	0.796513
cg06709721	0.00626882	0.0298694	0.834201	-0.0128982	0.0168701	0.446372	-0.0135575	0.0243004	0.578177
cg06709756	0.00297936	0.0112582	0.791843	-0.0015828	0.00635855	0.80394	-0.00225453	0.00915915	0.80608
cg06709766	0.0074753	0.00636466	0.243041	-0.00188571	0.00359473	0.601063	-0.00474375	0.00517802	0.361846
cg06709828	0.00111494	0.00634627	0.860904	-0.00143367	0.00358434	0.690041	-0.00181742	0.00516305	0.725591
cg06709952	-0.00350318	0.0121306	0.773353	0.0075582	0.00685131	0.272653	-0.00611807	0.00986894	0.536742
cg06710050	-0.0170773	0.0172457	0.324497	0.00704288	0.00974029	0.471361	0.0013348	0.0140304	0.9244
cg06710071	-0.0200515	0.028377	0.481484	0.00300619	0.0160272	0.851603	0.020356	0.0230863	0.380078
cg06710082	0.0365173	0.0298195	0.223658	-0.0326563	0.0168419	0.0553792	-0.00640067	0.0242599	0.792459
cg06710083	0.00140128	0.0185129	0.939818	0.00765595	0.010456	0.46579	-0.0179052	0.0150613	0.237382
cg06710101	-0.0116196	0.0082407	0.161697	0.00266677	0.00465431	0.567979	0.00866611	0.00670428	0.199181
cg06710128	0.0358563	0.0215747	0.0997171	-0.0244511	0.0121853	0.0475469	-0.0209218	0.0175523	0.236151
cg06710176	0.00253348	0.0032941	0.443685	-0.00332996	0.00186049	0.0765698	-0.000881523	0.00267994	0.742907
cg06710195	0.0103423	0.0236889	0.663369	0.00762961	0.0133794	0.569812	-0.00908728	0.0192722	0.638316
cg06710201	-0.00316317	0.0124209	0.799516	-0.00523057	0.00701527	0.457695	0.00341693	0.0101051	0.735982
cg06710212	-0.0199565	0.0158888	0.212098	0.000449769	0.0089739	0.960129	0.00637746	0.0129264	0.622858
cg06710259	-0.0273967	0.0227673	0.231745	0.00928274	0.0128588	0.472078	0.0152344	0.0185225	0.412799
cg06710295	0.00241659	0.00300722	0.423575	0.000248209	0.00169846	0.884113	-0.0022876	0.00244654	0.352069
cg06710306	0.000854112	0.00952295	0.928717	0.00180094	0.00537852	0.738461	0.0015899	0.00774747	0.837829
cg06710328	-0.00535406	0.0453155	0.90619	-0.0110424	0.025594	0.667093	-0.00689595	0.0368667	0.852007
cg06710349	0.00146308	0.00269686	0.588697	-0.000949613	0.00152317	0.534442	1.69599e-05	0.00219405	0.993848
cg06710438	0.0623446	0.0311803	0.0483243	-0.0219735	0.0176105	0.215096	-0.0434505	0.025367	0.089897
cg06710464	0.00577896	0.0115268	0.617248	0.0086724	0.00651026	0.185913	-0.00636645	0.00937767	0.498805
cg06710470	0.0158405	0.0411932	0.70141	0.0139124	0.0232657	0.551234	-0.0241994	0.033513	0.471959
cg06710485	-0.0169544	0.0304834	0.579353	-0.000414766	0.0172169	0.980829	-0.00157912	0.0248	0.949359
cg06710490	0.0310184	0.0331643	0.351935	-0.024234	0.0187311	0.198779	-0.0229481	0.0269811	0.397105
cg06710522	0.000998613	0.00271265	0.713569	-0.00187369	0.00153209	0.224277	-0.000792293	0.00220689	0.720361
cg06710569	0.00525417	0.00767618	0.495289	-0.000756379	0.00433547	0.861861	-0.00162945	0.00624501	0.794702
cg06710577	0.0542882	0.0210168	0.0112696	-0.0209051	0.0118702	0.081334	-0.0322903	0.0170984	0.0619163
cg06710596	-0.000943346	0.0336197	0.977672	0.0016802	0.0189883	0.929671	-0.00641824	0.0273516	0.814964
cg06710605	0.0084995	0.0138581	0.541082	-0.000434892	0.00782696	0.955803	-0.0111702	0.0112743	0.324242
cg06710648	-0.0125615	0.0231414	0.588488	0.0112274	0.0130701	0.392432	0.00172186	0.0188268	0.927315
cg06710672	0.00819537	0.0429651	0.84912	-0.0196525	0.0242665	0.419982	0.0302774	0.0349546	0.3885
cg06710694	0.00193696	0.00535588	0.718391	0.00183871	0.00302498	0.544698	-0.00594934	0.00435731	0.175263
cg06710704	0.005283	0.00843998	0.532803	-0.000516205	0.00476686	0.913987	-0.0058853	0.0068664	0.393472
cg06710735	-0.014108	0.0266958	0.598367	-0.00190268	0.0150777	0.899839	-0.00350979	0.0217186	0.871951
cg06710741	0.0110938	0.0339811	0.744766	-0.0139462	0.0191923	0.46917	-0.00547753	0.0276455	0.84335
cg06710742	-0.0270445	0.0265343	0.310603	-0.00964709	0.0149864	0.521259	-0.0136494	0.0215871	0.528666
cg06710769	0.0201778	0.025983	0.439278	0.00239414	0.0146751	0.870742	-0.0226561	0.0211387	0.286449
cg06710785	-0.0355816	0.024934	0.15675	0.00326059	0.0140826	0.817384	0.0156337	0.0202853	0.442744
cg06710814	0.0237024	0.0206847	0.25463	-0.00730134	0.0116826	0.533441	-0.0251889	0.0168282	0.137653
cg06710853	0.0129478	0.0140109	0.357694	0.00311385	0.0079133	0.694809	-0.00838736	0.0113987	0.463599
cg06710876	0.00722033	0.0232302	0.7566	0.00535586	0.0131203	0.684009	-0.0136699	0.0188991	0.471211
cg06710890	-0.0212061	0.0133266	0.114772	0.0136078	0.0075268	0.073688	0.019911	0.0108419	0.0693179
cg06710900	0.00689785	0.0143144	0.630963	-0.0136573	0.00808469	0.0943454	-0.00140696	0.0116456	0.904085
cg06710927	-0.00422899	0.0195117	0.82886	0.00989915	0.0110201	0.371237	-0.00066212	0.0158739	0.966814
cg06710937	-0.00363732	0.00993586	0.715094	-0.00019565	0.00561173	0.972259	-0.00420834	0.00808339	0.603809
cg06710981	-0.0297171	0.0162239	0.0700368	0.00824835	0.0091632	0.370242	0.0157512	0.0131991	0.235613
cg06711090	0.0169108	0.0165102	0.308233	-0.0150637	0.00932491	0.109434	-0.010566	0.013432	0.433398
cg06711094	-0.0267662	0.0230196	0.247752	0.00267813	0.0130014	0.837227	0.0130429	0.0187278	0.487796
cg06711103	-0.0923718	0.0321735	0.00501354	0.051143	0.0181715	0.00590568	0.0786408	0.026175	0.00337804
cg06711110	-0.0016702	0.00437343	0.703365	0.00113152	0.00247009	0.647904	0.00288053	0.00355803	0.42014
cg06711154	-0.0228286	0.0214217	0.289189	0.00407108	0.0120989	0.737225	0.0206541	0.0174278	0.238834
cg06711175	0.0172316	0.0274309	0.531347	-0.0146671	0.0154928	0.346118	-0.0174678	0.0223166	0.435675
cg06711176	-0.00117319	0.00356264	0.74263	-0.000564027	0.00201216	0.779831	0.00383907	0.00289841	0.188404
cg06711223	0.00548102	0.0109901	0.619091	0.00724558	0.00620714	0.245923	-0.00626944	0.00894105	0.484841
cg06711249	-0.00303307	0.0345874	0.9303	-0.00662172	0.0195348	0.735357	-0.000839512	0.0281388	0.97626
cg06711254	0.00635824	0.0094695	0.503517	-0.00428043	0.00534833	0.425456	-0.00467934	0.00770397	0.544995
cg06711255	0.00541559	0.0174972	0.75759	-0.0142965	0.00988236	0.151179	-0.00550053	0.014235	0.700032
cg06711259	0.00386879	0.0315304	0.902596	0.00404046	0.0178082	0.820984	0.0019157	0.0256518	0.940621
cg06711298	-0.00344029	0.0246233	0.889171	0.0147045	0.0139071	0.292959	0.00332469	0.0200325	0.868527
cg06711306	-0.00462766	0.0309758	0.881548	-0.0176073	0.017495	0.316691	-0.00381563	0.0252006	0.879963
cg06711307	-0.00263856	0.00347744	0.449814	0.00158847	0.00196404	0.420604	0.000407463	0.0028291	0.885776
cg06711333	0.00282169	0.0143625	0.844655	-0.0104093	0.00811185	0.20244	0.00437524	0.0116847	0.708884
cg06711368	0.00789587	0.0104805	0.453023	0.00283755	0.00591932	0.632743	-0.0068051	0.00852646	0.426733
cg06711380	0.00171392	0.0201702	0.932456	-0.00829233	0.011392	0.468406	-0.0134019	0.0164096	0.416075
cg06711405	0.000460024	0.0249167	0.985307	-0.00286661	0.0140728	0.839012	-0.0143424	0.0202712	0.480918
cg06711418	0.0211816	0.0929352	0.820185	-0.00713311	0.0524894	0.892182	0.00615595	0.0756081	0.935275
cg06711423	0.0027784	0.0152858	0.856144	0.0100356	0.00863335	0.247886	-0.00264234	0.0124359	0.832176
cg06711448	-0.0193924	0.0177273	0.276666	0.00613819	0.0100123	0.541253	0.014005	0.0144221	0.333902
cg06711458	0.0148153	0.0330988	0.655424	-0.0176723	0.0186941	0.346808	-0.000558174	0.0269278	0.983504
cg06711481	0.00439155	0.0292614	0.88101	0.00923721	0.0165267	0.577487	-0.00219528	0.0238058	0.926715
cg06711502	0.00717652	0.0153104	0.6403	0.00817867	0.00864724	0.346571	-0.00353938	0.0124559	0.776893
cg06711560	-0.0111251	0.0235124	0.637152	0.00212582	0.0132797	0.873147	0.00437551	0.0191286	0.819547
cg06711621	0.00177106	0.00365286	0.62887	0.00176702	0.00206312	0.393821	-0.00314716	0.00297181	0.292201
cg06711656	0.000248108	0.00288626	0.931672	-0.000645247	0.00163015	0.693097	-0.00246193	0.00234814	0.297005
cg06711801	0.0294936	0.0204383	0.152194	-0.00368194	0.0115435	0.750433	-0.00810979	0.0166277	0.626833
cg06711831	-0.00163208	0.00441666	0.712532	0.00336494	0.00249451	0.180465	-9.23083e-05	0.0035932	0.979557
cg06711837	-0.00830271	0.0121971	0.497658	-0.00289674	0.00688885	0.675043	0.00795751	0.00992302	0.424537
cg06711873	0.00352907	0.0177936	0.843195	0.00820427	0.0100497	0.41627	-0.0128062	0.0144761	0.378514
cg06712005	-0.00269015	0.0442278	0.951623	0.00418735	0.0249796	0.86722	0.0194418	0.0359818	0.590201
cg06712013	0.0168718	0.0408505	0.680499	-0.0178	0.0230722	0.442271	-0.0479332	0.0332342	0.152411
cg06712026	0.00123427	0.00283632	0.664398	-0.000248876	0.00160194	0.876857	-0.00102237	0.00230751	0.658696
cg06712053	-0.00700367	0.00934921	0.45558	0.00146253	0.00528039	0.782384	0.00608995	0.00760612	0.425263
cg06712065	-0.0321217	0.0193444	0.100006	0.0110185	0.0109256	0.315696	0.0279261	0.0157377	0.0790913
cg06712088	0.00294396	0.0106848	0.783491	0.00149608	0.00603473	0.804721	0.000900877	0.0086927	0.91767
cg06712089	-0.00747224	0.0127127	0.558033	-0.00585774	0.00718006	0.416573	-0.00189284	0.0103425	0.855164
cg06712127	-0.0176798	0.0431707	0.683043	-0.014094	0.0243826	0.564566	-0.00114802	0.0351218	0.973991
cg06712181	0.00221084	0.00267038	0.409733	-0.00093685	0.00150822	0.535935	-0.0013254	0.00217251	0.543221
cg06712204	0.0383607	0.015235	0.0134252	-0.0240671	0.00860468	0.00620956	-0.024866	0.0123946	0.0475905
cg06712335	-0.00801772	0.00911903	0.381428	6.3184e-05	0.00515039	0.990237	0.00146042	0.00741885	0.844351
cg06712340	0.0220845	0.0208656	0.292466	-0.0131305	0.0117848	0.267923	-0.0155719	0.0169753	0.361225
cg06712362	0.00359814	0.0126018	0.775845	-0.00301364	0.00711745	0.672919	-0.00232738	0.0102523	0.820889
cg06712377	-0.0101067	0.0103537	0.331397	0.00550412	0.00584775	0.348897	0.00478288	0.00842336	0.571461
cg06712395	-0.00102287	0.00584523	0.861447	0.00116198	0.00330136	0.725617	0.00223942	0.00475543	0.638746
cg06712410	0.00308612	0.00261523	0.240835	-0.00229502	0.00147707	0.123465	-0.00197797	0.00212764	0.354834
cg06712538	-0.0420568	0.0195614	0.0340164	0.0186909	0.0110482	0.0938681	0.029355	0.0159143	0.0681204
cg06712539	0.00683403	0.00672242	0.311846	-0.0083662	0.00379679	0.0299022	-0.00489847	0.00546908	0.372626
cg06712541	-0.00361168	0.0118957	0.762068	0.00110252	0.00671866	0.869992	0.00219613	0.00967786	0.820956
cg06712542	-0.0274942	0.0279313	0.327367	-0.00368021	0.0157755	0.816025	0.0180769	0.0227237	0.428241
cg06712559	0.0148995	0.0306782	0.628284	-0.00552492	0.0173269	0.750508	-0.0126653	0.0249585	0.612975
cg06712567	-0.00640711	0.0127804	0.617269	0.00183811	0.00721833	0.799531	0.0130173	0.0103976	0.213567
cg06712627	-0.0045473	0.00297432	0.129522	0.00159338	0.00167988	0.345205	0.00334634	0.00241978	0.169835
cg06712674	-0.013455	0.0286899	0.640127	-0.0146528	0.0162039	0.368069	-0.000101816	0.0233409	0.996528
cg06712705	-0.00850427	0.0192907	0.660295	0.00837449	0.0108953	0.44396	-0.0035667	0.0156941	0.820692
cg06712722	-0.0169028	0.0096254	0.0822026	0.00979606	0.00543638	0.0746284	0.0102483	0.00783081	0.19369
cg06712755	0.024498	0.0303626	0.421708	-0.0106692	0.0171487	0.535281	-0.0204556	0.0247017	0.409623
cg06712763	0.00153463	0.0120981	0.89932	-0.00612655	0.00683297	0.372121	0.000715553	0.00984252	0.942193
cg06712779	-0.0136412	0.0108824	0.213002	0.00664767	0.00614631	0.282098	0.0106882	0.00885343	0.230246
cg06712792	0.0164399	0.0218002	0.452588	-0.00326409	0.0123126	0.791489	0.00511924	0.0177357	0.773466
cg06712846	0.0297316	0.0182408	0.106322	-0.0110787	0.0103023	0.284852	-0.0187974	0.0148399	0.208274
cg06712853	0.00341446	0.0207665	0.869738	-0.00869175	0.0117288	0.460429	-0.00151369	0.0168947	0.928792
cg06712867	-0.0356566	0.016283	0.0309108	0.00390024	0.00919655	0.672424	0.0340619	0.0132471	0.0116356
cg06712886	0.00992706	0.039242	0.800821	-0.0217021	0.0221637	0.329906	-0.0229063	0.0319256	0.47478
cg06712913	0.0234298	0.00915436	0.0120136	-0.0103591	0.00517034	0.0478771	-0.00534788	0.00744759	0.474424
cg06712932	-0.00992989	0.00696277	0.157005	0.00354795	0.00393254	0.369162	0.00321123	0.00566461	0.572083
cg06712980	0.0295723	0.025197	0.243382	-0.0116213	0.0142311	0.416131	-0.0136542	0.0204992	0.506921
cg06713076	-0.00233415	0.0145442	0.872829	-0.00706932	0.00821451	0.391565	0.00612833	0.0118326	0.605681
cg06713098	0.000932456	0.00567992	0.869938	-4.53852e-05	0.00320799	0.988741	-0.00463737	0.00462094	0.318064
cg06713116	-0.00580865	0.0192977	0.76405	-0.00386113	0.0108992	0.723907	-0.00433039	0.0156998	0.783263
cg06713117	0.00591519	0.005402	0.276201	-0.00391081	0.00305103	0.202936	-0.00513021	0.00439484	0.245911
cg06713154	-0.00371075	0.00349407	0.29084	0.000397677	0.00197343	0.840713	0.00356739	0.00284263	0.212477
cg06713186	-0.000862321	0.00362927	0.812686	-0.000476751	0.0020498	0.816569	-0.000428985	0.00295262	0.884781
cg06713199	0.000136195	0.00336374	0.967786	0.00301113	0.00189983	0.1162	0.000800558	0.0027366	0.770494
cg06713229	0.0196177	0.0224779	0.384931	-0.00801867	0.0126954	0.529106	-0.0153743	0.0182871	0.402552
cg06713259	-0.006044	0.0162327	0.710447	0.0100502	0.00916813	0.275675	-0.000550741	0.0132062	0.96682
cg06713261	0.00443841	0.00661052	0.503535	-0.00357762	0.00373359	0.340308	-0.00251668	0.00537803	0.640855
cg06713267	0.00209143	0.00244785	0.39497	-0.00220546	0.00138253	0.11388	-0.00145213	0.00199147	0.467632
cg06713297	0.00363827	0.00375891	0.335473	3.91171e-05	0.00212301	0.985337	-0.00158798	0.00305808	0.604741
cg06713314	-0.0216985	0.030659	0.480788	0.0117537	0.017316	0.49888	0.00590284	0.0249428	0.813418
cg06713373	0.0144352	0.0130072	0.269804	-0.00891466	0.00734638	0.227864	-0.00814563	0.0105821	0.443295
cg06713374	0.00597462	0.00335189	0.0777707	-0.00111931	0.00189313	0.555716	-0.00433173	0.00272695	0.115398
cg06713402	0.00114989	0.00987476	0.907536	-0.00347611	0.00557722	0.534556	0.00157594	0.00803368	0.844886
cg06713429	0.00405381	0.0175684	0.817995	0.00244977	0.00992258	0.805511	-0.0037208	0.0142929	0.79516
cg06713488	0.00519067	0.0192276	0.78776	-0.00975159	0.0108597	0.371406	-0.0051737	0.0156428	0.741547
cg06713521	-0.000624048	0.00297894	0.834503	0.000503242	0.00168249	0.765493	-0.000405638	0.00242354	0.86742
cg06713550	-0.00688494	0.0159536	0.667009	0.00944388	0.00901052	0.297173	-0.00213905	0.0129792	0.869436
cg06713559	0.0104673	0.00706754	0.141804	0.00325974	0.00399171	0.416123	-0.0141223	0.00574984	0.0158044
cg06713616	0.00495847	0.00453685	0.277103	-0.00212437	0.00256239	0.409087	-0.00404578	0.00369099	0.27571
cg06713632	0.000458278	0.0121167	0.969906	-0.000954291	0.00684343	0.889384	-0.000238172	0.00985759	0.980773
cg06713633	3.13254e-05	0.0167959	0.998516	0.00852195	0.00948626	0.371203	0.0012876	0.0136644	0.925119
cg06713671	0.00407496	0.0274147	0.882142	0.0133134	0.0154837	0.39198	0.000440532	0.0223034	0.984282
cg06713675	0.0310752	0.0445803	0.487415	-0.0191071	0.0251788	0.449758	0.0033529	0.0362686	0.926532
cg06713710	-0.0223348	0.0250206	0.374228	0.00896915	0.0141315	0.527109	0.0311066	0.0203557	0.129696
cg06713757	-0.0108124	0.0102876	0.295841	-0.00426841	0.00581041	0.464328	0.00469188	0.00836958	0.576358
cg06713760	-0.0176253	0.0189774	0.355301	0.0184113	0.0107184	0.0890034	0.00577047	0.0154392	0.709395
cg06713766	0.00335102	0.0193711	0.863016	0.00342727	0.0109407	0.754751	0.00123161	0.0157595	0.937868
cg06713767	-0.00436942	0.0318453	0.891148	0.0217261	0.0179861	0.229977	0.00624947	0.025908	0.80989
cg06713769	-0.0409264	0.0325556	0.211696	-0.0201722	0.0183872	0.275297	0.030437	0.0264858	0.253279
cg06713796	-0.0107703	0.00939733	0.254543	0.000651505	0.00530757	0.902556	0.00196115	0.00764527	0.798088
cg06713813	0.0547607	0.0238446	0.0237721	-0.0308976	0.0134673	0.023909	-0.0368113	0.0193989	0.0606926
cg06713830	-0.0147022	0.0147261	0.320557	0.0013827	0.00831724	0.868306	0.0156831	0.0119805	0.193578
cg06713935	-0.0110809	0.0181526	0.542988	0.00555468	0.0102525	0.589195	0.007283	0.0147682	0.623006
cg06713955	0.000612642	0.0034533	0.859554	-0.000578135	0.00195041	0.767539	0.00207154	0.00280946	0.462675
cg06713968	-0.00817997	0.0108046	0.450818	0.00338428	0.00610239	0.580444	0.00575144	0.00879017	0.514448
cg06713999	0.00535497	0.0163372	0.743778	0.0066723	0.00922715	0.471331	-0.013345	0.0132912	0.317828
cg06714006	-0.0054692	0.0331088	0.869136	0.0102029	0.0186997	0.586567	-0.00620828	0.0269359	0.818197
cg06714021	0.00549312	0.005617	0.330509	0.00192374	0.00317245	0.545658	-0.00559418	0.00456975	0.22382
cg06714043	-0.00312719	0.0729456	0.965892	0.0253601	0.0411993	0.53962	0.0107947	0.0593454	0.85604
cg06714086	0.000904815	0.00346946	0.794798	-0.00120272	0.00195953	0.540783	-0.00186342	0.0028226	0.510689
cg06714088	0.00296618	0.00947879	0.755	-0.00512748	0.00535358	0.340537	0.00243123	0.00771154	0.753226
cg06714173	0.000396343	0.0165119	0.980899	0.000370288	0.00932585	0.968409	0.00525164	0.0134334	0.69669
cg06714180	-0.0291498	0.0222477	0.193178	-0.0118464	0.0125654	0.348111	0.0348405	0.0180998	0.0571404
cg06714274	-0.0163947	0.0204321	0.424262	-0.0136883	0.0115399	0.238423	0.0147374	0.0166226	0.377472
cg06714284	0.00514085	0.00294462	0.0839718	-0.00286533	0.00166311	0.0880651	-0.0029229	0.00239561	0.225354
cg06714320	0.0139213	0.00674279	0.0415997	-0.00199109	0.0038083	0.602272	-0.00307947	0.00548564	0.575828
cg06714324	0.0124009	0.0123083	0.316166	-0.00581528	0.00695168	0.404893	-0.0035255	0.0100135	0.725539
cg06714440	0.0173965	0.0127779	0.176493	-0.0133131	0.0072169	0.0680999	-0.00812984	0.0103955	0.436071
cg06714444	-0.016241	0.011071	0.145582	0.00226818	0.00625286	0.717578	0.0122395	0.00900691	0.177298
cg06714465	-0.00778412	0.0249316	0.755537	0.0219568	0.0140812	0.122151	0.00901786	0.0202833	0.657592
cg06714480	-0.0214685	0.0131676	0.106226	0.00543715	0.00743699	0.466465	0.0267075	0.0107126	0.0143394
cg06714487	0.00459794	0.0105166	0.662923	0.000591966	0.00593974	0.920816	-0.00950696	0.00855588	0.269218
cg06714580	0.00382392	0.00631036	0.545933	-0.000265634	0.00356406	0.94074	-0.00391885	0.00513384	0.447097
cg06714647	0.00150842	0.00347586	0.665264	-0.00028887	0.00196315	0.883319	-0.000507321	0.00282781	0.857991
cg06714655	0.00567259	0.013923	0.684583	-0.00322102	0.00786362	0.682986	-0.00104469	0.0113271	0.926704
cg06714699	-0.0054457	0.0223669	0.808149	-0.00116176	0.0126327	0.926914	0.00586518	0.0181968	0.747897
cg06714705	0.0116502	0.0341498	0.73372	-0.017447	0.0192877	0.367913	0.00393492	0.0277828	0.887662
cg06714758	-0.00721223	0.00832243	0.388277	0.000771085	0.00470047	0.870034	0.00445518	0.00677077	0.51208
cg06714761	-0.0117969	0.0156911	0.453963	0.0162312	0.00886228	0.0700642	0.00771465	0.0127656	0.547021
cg06714776	0.0116843	0.0115248	0.313156	0.00310442	0.00650913	0.634472	-0.0139066	0.00937604	0.141229
cg06714804	0.0168692	0.00922206	0.0704075	-0.00155782	0.00520858	0.765507	-0.0173848	0.00750267	0.0225765
cg06714828	-0.00785948	0.0148507	0.597842	0.00279509	0.00838763	0.739665	0.0108592	0.0120819	0.370962
cg06714871	-0.008744	0.0191345	0.648699	0.000786164	0.0108071	0.942157	0.00352177	0.015567	0.821491
cg06714897	0.0258332	0.0104334	0.0150002	-0.00448323	0.00589271	0.448598	-0.0203908	0.00848813	0.018177
cg06714901	0.0117801	0.00713544	0.101953	-0.00310346	0.00403006	0.443106	-0.00834326	0.00580509	0.153837
cg06714909	0.0107677	0.0097908	0.274125	-0.00593319	0.0055298	0.285929	-0.00758931	0.00796537	0.343041
cg06714959	0.0229673	0.0258439	0.376344	0.00132923	0.0145965	0.927627	-0.011735	0.0210255	0.578027
cg06714981	0.0420364	0.0494411	0.397268	-0.0133122	0.0279241	0.634618	-0.0179118	0.0402231	0.657077
cg06715007	-0.0283442	0.0257566	0.273826	0.00219951	0.0145472	0.880131	0.0218675	0.0209545	0.299251
cg06715008	-0.0125514	0.0202787	0.53739	0.000829711	0.0114533	0.942397	0.0125783	0.0164979	0.447643
cg06715023	-0.00457873	0.0185577	0.805634	0.00556152	0.0104813	0.596886	0.00946512	0.0150977	0.532167
cg06715026	0.00194909	0.0030191	0.520057	-0.00213801	0.00170518	0.212885	0.000203552	0.00245621	0.934122
cg06715044	0.000811745	0.00484284	0.86723	-0.00298123	0.00273521	0.278411	0.00233095	0.00393993	0.555465
cg06715092	0.0109989	0.0150057	0.46532	-0.00804812	0.00847516	0.344645	-0.0045166	0.012208	0.712203
cg06715097	-0.0296098	0.0358534	0.410891	0.0168463	0.0202499	0.407475	0.0169175	0.0291688	0.563256
cg06715134	-0.0085629	0.00859117	0.32136	0.0022234	0.00485225	0.647809	-0.00364953	0.0069894	0.602743
cg06715135	-0.0524197	0.0274604	0.0591979	0.00130244	0.0155095	0.933246	0.0283565	0.0223406	0.207346
cg06715160	-0.00186221	0.00761724	0.807375	0.000889399	0.00430218	0.836648	0.0103967	0.00619706	0.0965971
cg06715167	0.0114627	0.0115057	0.321576	-0.000275105	0.00649837	0.966318	-0.00598233	0.00936054	0.524248
cg06715204	0.0152472	0.0146871	0.30176	-0.0206845	0.00829519	0.0143221	-0.0045621	0.0119488	0.703433
cg06715246	0.006295	0.0572239	0.912629	0.00770001	0.0323198	0.812189	0.00830056	0.0465549	0.858858
cg06715322	-0.00632033	0.0153176	0.680787	0.00752696	0.00865131	0.386406	-0.00108429	0.0124617	0.930841
cg06715334	-0.00434267	0.00281707	0.126405	0.00531756	0.00159107	0.00117803	-0.000456366	0.00229185	0.842577
cg06715340	-0.00124669	0.00299487	0.678119	0.00106263	0.00169149	0.53132	0.00115788	0.0024365	0.635686
cg06715352	0.0488954	0.0312279	0.120628	-0.0195415	0.0176374	0.270592	-0.0325681	0.0254057	0.202895
cg06715390	-0.00519104	0.00827456	0.531889	0.00249821	0.00467343	0.594168	-8.77998e-05	0.00673182	0.98962
cg06715397	0.00305671	0.00298477	0.308307	-0.00251461	0.00168578	0.139	-0.0026022	0.00242828	0.28652
cg06715410	-0.0780356	0.0590151	0.189146	0.0269823	0.0333315	0.42018	0.0531704	0.0480122	0.270816
cg06715506	-0.00703025	0.0295359	0.81236	-0.0136935	0.0166817	0.413714	0.0173325	0.0240291	0.472436
cg06715520	-0.0394834	0.0204713	0.0566597	0.0279448	0.0115621	0.0175021	0.0306637	0.0166546	0.0686239
cg06715606	-0.0217269	0.0137574	0.117492	-0.00200321	0.00777012	0.797094	0.00875312	0.0111924	0.436066
cg06715628	-0.0333201	0.0212525	0.120146	0.0167428	0.0120033	0.166215	0.0272282	0.0172901	0.118529
cg06715659	-0.0165933	0.011125	0.139035	0.00619903	0.00628337	0.326279	0.00849119	0.00905085	0.350466
cg06715661	0.0023049	0.0186027	0.901647	0.00341117	0.0105067	0.746126	0.00400354	0.0151343	0.791924
cg06715663	-0.0105653	0.0116004	0.364651	0.00751144	0.00655187	0.254397	0.00457415	0.00943761	0.62899
cg06715672	-0.0095857	0.0118671	0.421189	0.00268724	0.00670249	0.689344	0.00215867	0.00965458	0.823541
cg06715755	0.0231138	0.0108782	0.0361208	-0.0131513	0.00614398	0.0347946	-0.0101886	0.00885007	0.252434
cg06715786	-0.00420649	0.0121627	0.730195	0.000539952	0.00686943	0.937509	0.00712563	0.00989504	0.473164
cg06715805	0.00206825	0.011269	0.854758	0.00534358	0.00636469	0.403195	-0.0028261	0.00916799	0.758541
cg06715854	-0.0154179	0.0271392	0.571262	0.0311824	0.0153281	0.0446201	-0.0156152	0.0220793	0.481099
cg06715885	0.0199504	0.0318486	0.5325	0.00260936	0.0179879	0.88496	-0.00785215	0.0259107	0.762496
cg06715911	0.00395538	0.010513	0.707553	-0.000611983	0.00593767	0.91812	-0.00507129	0.00855289	0.554592
cg06715974	0.0098891	0.0105422	0.350526	-0.00950272	0.0059542	0.113716	-0.00985518	0.0085767	0.253326
cg06715977	-0.00702319	0.00754787	0.354406	0.00207244	0.004263	0.62795	0.00508039	0.00614062	0.410054
cg06716048	-0.0369759	0.0262697	0.162429	0.0254268	0.014837	0.0897375	0.0228471	0.0213719	0.287684
cg06716084	-0.0103986	0.0325356	0.749948	0.0284825	0.018376	0.124368	0.00323836	0.0264696	0.902878
cg06716090	-0.00312583	0.00854551	0.715313	0.0126779	0.00482646	0.0100048	-0.00176419	0.00695226	0.800214
cg06716127	-0.00763339	0.0117794	0.518481	-0.000715728	0.00665294	0.914548	0.0114376	0.0095832	0.235553
cg06716182	0.00101767	0.0225918	0.964162	-0.00891351	0.0127597	0.486478	-0.0128559	0.0183797	0.48592
cg06716246	-0.00577376	0.00797048	0.47055	0.00671167	0.00450169	0.139193	-0.00052362	0.00648444	0.935805
cg06716283	-0.0189037	0.0155143	0.22597	-0.00432708	0.00876239	0.622536	0.0197148	0.0126217	0.121518
cg06716293	-0.014922	0.00948006	0.118702	0.00828358	0.00535429	0.125064	0.0102559	0.00771257	0.186683
cg06716325	0.0405942	0.017826	0.0249451	-0.00694957	0.010068	0.491662	-0.0303495	0.0145025	0.038958
cg06716358	-0.00520113	0.0132338	0.695159	0.0077011	0.00747437	0.305389	0.00312921	0.0107664	0.771937
cg06716378	-0.00175911	0.014195	0.901629	-0.00354425	0.00801727	0.659408	-0.00439958	0.0115484	0.704052
cg06716402	0.0178088	0.0230093	0.440804	0.00201136	0.0129955	0.877318	-0.00345962	0.0187194	0.853756
cg06716411	-0.00468277	0.00776136	0.547674	0.00507129	0.00438358	0.250132	0.00396123	0.00631431	0.531894
cg06716419	0.00278191	0.0177801	0.875991	-0.0146673	0.0100421	0.147331	-0.0178816	0.0144652	0.219344
cg06716436	-0.00404139	0.00249923	0.109081	0.000779271	0.00141155	0.582159	0.000387048	0.00203326	0.849422
cg06716437	0.0126791	0.00722459	0.0823859	-0.00766451	0.00408041	0.0633036	-0.00800463	0.00587761	0.176357
cg06716519	0.0137564	0.0376287	0.715465	-0.0201951	0.0212525	0.344325	0.00804663	0.0306131	0.793218
cg06716563	-0.0283565	0.0229553	0.219676	0.00437578	0.0129651	0.736457	0.0204961	0.0186755	0.275118
cg06716567	0.00264603	0.00794672	0.739867	-0.00168396	0.00448827	0.708329	0.00687059	0.00646511	0.290522
cg06716568	0.00514306	0.00265961	0.0560273	-0.00200919	0.00150214	0.184138	-0.00205497	0.00216375	0.344588
cg06716613	-0.0040554	0.00220964	0.0694909	0.00162075	0.00124799	0.197101	0.00405344	0.00179767	0.0263691
cg06716619	0.0128029	0.0164092	0.437139	-0.00488867	0.00926787	0.599049	-0.0126714	0.0133499	0.344865
cg06716626	0.00500613	0.0260784	0.848167	0.00949726	0.0147289	0.520562	0.00192372	0.0212162	0.927938
cg06716655	-0.00662494	0.0260632	0.799884	-0.00944023	0.0147204	0.522823	0.00665991	0.0212039	0.754121
cg06716684	-0.00107803	0.00274307	0.695173	0.00095969	0.00154927	0.53706	-0.000411386	0.00223164	0.854126
cg06716686	0.00530136	0.00669538	0.430394	-0.00182762	0.00378152	0.629959	-0.00380307	0.00544708	0.486715
cg06716698	-0.0547875	0.023097	0.0196428	0.00603526	0.0130451	0.644643	0.0365207	0.0187907	0.0548187
cg06716703	-0.00934773	0.0151645	0.539045	-0.00332129	0.00856483	0.699018	0.0054131	0.0123372	0.661798
cg06716730	0.0174194	0.0294829	0.555994	-0.00170333	0.0166518	0.918735	-0.0185853	0.023986	0.440299
cg06716752	-0.0242658	0.0172157	0.161847	0.0155017	0.00972333	0.114093	0.0282377	0.0140059	0.0465238
cg06716766	-0.00599745	0.0149647	0.689461	-0.00650497	0.00845202	0.443368	-0.00166153	0.0121747	0.891726
cg06716807	-0.00277843	0.00436463	0.525883	0.0014022	0.00246512	0.570783	0.000589045	0.00355088	0.868588
cg06716857	-0.0143959	0.0161147	0.373866	0.0115433	0.00910152	0.207702	0.00291179	0.0131102	0.824698
cg06716922	-0.00545405	0.0123232	0.659041	-0.00321914	0.00696007	0.644736	-2.70386e-06	0.0100256	0.999785
cg06716959	0.00524414	0.0037362	0.163599	-0.00665356	0.00211019	0.00214467	0.000190558	0.00303961	0.95014
cg06716980	-0.0214236	0.0107195	0.0484263	0.0102307	0.00605432	0.094242	0.014358	0.00872092	0.102887
cg06717047	0.0138227	0.0508419	0.786289	-0.0143704	0.0287153	0.617885	-0.0234856	0.0413628	0.571472
cg06717068	0.00828191	0.0171886	0.631005	0.00277338	0.00970806	0.775727	-0.00476801	0.0139839	0.733861
cg06717083	-0.00955234	0.010158	0.349338	0.00421463	0.00573721	0.464329	0.0107925	0.00826413	0.194628
cg06717097	-0.00948171	0.044002	0.829838	-0.0173218	0.0248521	0.487457	-0.00691471	0.0357981	0.847235
cg06717137	0.00389118	0.0181291	0.830496	-0.0205142	0.0102392	0.0478847	2.84831e-05	0.014749	0.998463
cg06717140	0.038391	0.0291228	0.190494	-0.00611858	0.0164484	0.710706	-0.0134531	0.023693	0.571464
cg06717143	-0.00967548	0.0252001	0.70185	0.00328498	0.0142329	0.81795	0.0195231	0.0205017	0.343305
cg06717152	-0.0261607	0.0228158	0.254336	0.00489819	0.0128862	0.704686	0.0107386	0.0185619	0.564234
cg06717171	0.00711868	0.0161083	0.659516	0.011222	0.00909787	0.220349	0.00304828	0.013105	0.816553
cg06717221	-0.0337826	0.0249397	0.178668	0.0254872	0.0140858	0.0734514	0.0158715	0.0202898	0.435962
cg06717222	0.0213124	0.055242	0.70048	0.0058312	0.0312005	0.85213	-0.00828873	0.0449426	0.854058
cg06717231	0.00121493	0.00227851	0.595095	-0.00023308	0.00128689	0.856649	-0.00143793	0.0018537	0.439789
cg06717289	0.00444608	0.0125959	0.724863	-0.00476307	0.00711412	0.504736	0.00350475	0.0102475	0.733075
cg06717302	0.00758672	0.0148012	0.609403	-0.00122841	0.00835966	0.883477	-0.000488063	0.0120416	0.967752
cg06717399	0.0108689	0.0177441	0.541602	-0.0124464	0.0100218	0.217225	-0.0101948	0.0144359	0.481732
cg06717460	-0.0221778	0.0174184	0.205944	0.00421062	0.00983781	0.669588	0.0133749	0.0141708	0.347576
cg06717491	-0.000176575	0.0128292	0.989047	-7.27546e-05	0.00724586	0.992009	0.00094452	0.0104373	0.928079
cg06717492	-0.000337301	0.00564056	0.952437	0.00231149	0.00318576	0.469833	-0.00183309	0.00458892	0.690423
cg06717499	-0.0107889	0.0127166	0.398279	0.00314913	0.0071823	0.66202	0.00635372	0.0103457	0.540545
cg06717522	-0.0371826	0.0204273	0.071774	0.0229462	0.0115372	0.0495021	0.0224169	0.0166187	0.18048
cg06717525	0.0177736	0.0114565	0.12403	-0.0132242	0.00647058	0.0436615	-0.0172471	0.00932052	0.0672626
cg06717557	0.0037843	0.0132109	0.775135	-0.00134559	0.00746143	0.857259	-0.00260816	0.0107478	0.808769
cg06717560	-0.00680506	0.010803	0.53021	0.00195597	0.00610148	0.749216	0.002351	0.00878885	0.789648
cg06717565	0.00705477	0.0304489	0.81726	-0.0115505	0.0171974	0.503392	-0.0218603	0.0247719	0.379685
cg06717615	-0.0373522	0.0156172	0.018677	0.0135815	0.00882052	0.126841	0.0325859	0.0127055	0.0118434
cg06717633	-0.038969	0.0189793	0.0427137	0.00857323	0.0107194	0.42577	0.0295088	0.0154407	0.0589137
cg06717650	0.011262	0.00706517	0.114152	-0.00111383	0.00399037	0.780735	-0.0159327	0.00574791	0.00667018
cg06717725	0.00297544	0.00386705	0.443485	-0.00187277	0.00218409	0.393283	-0.00158491	0.00314606	0.615549
cg06717747	-0.0210819	0.0205493	0.307456	0.0110837	0.0116062	0.341937	0.0175402	0.0167181	0.296678
cg06717750	0.00829083	0.00747304	0.269959	-0.00618701	0.00422074	0.145888	-0.000879801	0.00607974	0.885237
cg06717754	-0.00325143	0.0124895	0.795153	-0.00318936	0.00705403	0.652173	-0.00267241	0.010161	0.793096
cg06717763	0.00875839	0.00835371	0.297013	0.00247082	0.00471814	0.60168	-0.0118047	0.00679622	0.0855393
cg06717814	0.00272448	0.0103672	0.793259	0.00604547	0.00585536	0.304394	-0.00882082	0.00843432	0.298215
cg06717841	0.00573242	0.00554402	0.303689	-0.00462499	0.00313124	0.142869	-0.00356629	0.00451038	0.431037
cg06717845	0.012784	0.00807469	0.116595	-0.00876583	0.00456055	0.0574976	-0.00935748	0.00656922	0.157495
cg06717850	0.0185826	0.0202808	0.361777	-0.00867618	0.0114545	0.4506	-0.00921633	0.0164996	0.577723
cg06717875	0.00114803	0.0106411	0.914307	0.00153118	0.00601007	0.799436	-0.00703814	0.00865718	0.418198
cg06717905	0.00167407	0.0163431	0.918622	-0.0244838	0.00923049	0.00932094	0.00798997	0.013296	0.549274
cg06717971	0.0321513	0.0174176	0.0679242	-0.0200864	0.00983739	0.0438536	-0.0267151	0.0141702	0.0623522
cg06718003	-0.0228705	0.0251431	0.365259	-0.0053639	0.0142007	0.706455	0.0222111	0.0204553	0.280217
cg06718068	-0.023942	0.0168688	0.158983	0.0122174	0.00952745	0.202751	0.00877183	0.0137238	0.524203
cg06718071	0.00034824	0.00582155	0.952421	-0.00318007	0.00328798	0.335834	-3.73961e-05	0.00473616	0.993716
cg06718073	0.0239957	0.0136784	0.0825094	-0.0114049	0.00772549	0.143078	-0.0124649	0.0111282	0.265398
cg06718080	0.00859887	0.0132552	0.518039	-0.0134591	0.00748647	0.0752902	-0.00135248	0.0107839	0.90045
cg06718139	-0.00645067	0.0380194	0.865621	0.00260257	0.0214732	0.90378	0.0382251	0.0309309	0.21948
cg06718159	0.00887528	0.058145	0.878996	0.0283465	0.03284	0.390153	0.00331005	0.0473043	0.944357
cg06718195	0.0243798	0.0404475	0.548066	-0.0226791	0.0228445	0.323272	-0.0207581	0.0329063	0.529624
cg06718201	-0.00110936	0.0117752	0.925134	-0.00150157	0.00665057	0.821842	0.000981915	0.00957979	0.91857
cg06718264	-0.00966387	0.0135769	0.478289	0.0103502	0.00766819	0.180204	-0.00777631	0.0110456	0.483092
cg06718276	0.000974261	0.00856344	0.909653	0.0062699	0.00483659	0.1979	-0.00118118	0.00696685	0.865719
cg06718419	0.00118024	0.0176337	0.946773	0.006906	0.00995945	0.489691	-0.00773206	0.014346	0.591131
cg06718476	-0.0368218	0.0175851	0.038848	0.01382	0.00993197	0.167235	0.0332348	0.0143065	0.0222432
cg06718533	-0.0186484	0.0340152	0.584776	0.00104835	0.0192116	0.956593	0.00436547	0.0276733	0.874978
cg06718604	0.0109678	0.03968	0.782818	-0.0200422	0.0224111	0.373353	-0.0220476	0.0322819	0.496238
cg06718625	0.0260778	0.0319436	0.416268	-0.0218747	0.0180416	0.228252	-0.0402743	0.025988	0.12443
cg06718696	0.00366783	0.005014	0.466208	-0.00231906	0.00283189	0.414824	-0.00263065	0.00407918	0.520501
cg06718720	0.00515761	0.00357529	0.15233	-0.00351957	0.00201931	0.0844776	-0.00295827	0.0029087	0.311638
cg06718723	0.0033679	0.00381111	0.379018	-0.00522125	0.0021525	0.0171099	-0.000796555	0.00310056	0.797789
cg06718763	-0.00864669	0.0333872	0.796192	-0.00535241	0.0188569	0.777129	-0.0104284	0.0271624	0.701864
cg06718796	-0.0356251	0.0164744	0.0330167	0.00701505	0.00930465	0.452699	0.0267711	0.0134028	0.0485521
cg06718799	0.000733133	0.00191712	0.702982	0.000454065	0.00108278	0.675877	-0.000670746	0.00155969	0.668102
cg06718920	0.0136845	0.0174768	0.43551	-0.0248252	0.00987079	0.0135294	0.000106732	0.0142183	0.994026
cg06718928	-0.0232044	0.0235151	0.326178	0.00671462	0.0132812	0.614293	0.0140386	0.0191309	0.464813
cg06718986	0.0233689	0.0365956	0.524591	-0.0271318	0.020669	0.192357	-0.0287604	0.0297726	0.33642
cg06718995	-0.0132018	0.013585	0.333548	0.0144512	0.00767277	0.0626058	0.00359229	0.0110522	0.745852
cg06719000	-0.00898561	0.00968969	0.35603	0.00123392	0.00547269	0.822084	0.00720509	0.00788312	0.362965
cg06719018	0.0144104	0.0103986	0.168955	-0.00430226	0.00587311	0.465591	-0.0100806	0.00845989	0.236305
cg06719042	-0.0104103	0.0370408	0.779264	-0.00849937	0.0209205	0.68543	-0.0107682	0.0301348	0.72161
cg06719065	0.000237453	0.0456741	0.995862	-0.0265164	0.0257965	0.306524	-0.0175548	0.0371585	0.63767
cg06719092	-0.0112617	0.00982621	0.254549	0.0023698	0.0055498	0.670312	0.00383548	0.00799419	0.63245
cg06719212	-0.0178727	0.00822196	0.0321302	0.0127018	0.00464373	0.00739936	0.0148184	0.00668903	0.0290532
cg06719271	0.010336	0.042166	0.806871	0.0119831	0.0238152	0.615974	-0.0348455	0.0343045	0.312239
cg06719332	0.0144239	0.0114028	0.208891	-0.00740604	0.00644026	0.252959	-0.00702785	0.00927685	0.450527
cg06719334	-0.000975787	0.0150003	0.948266	0.00392811	0.0084721	0.643925	0.00184517	0.0122036	0.88013
cg06719359	-0.0543455	0.0314657	0.0872941	0.0420242	0.0177717	0.0200168	0.0248294	0.0255991	0.334469
cg06719391	0.00736361	0.00613516	0.232943	-0.00414737	0.00346511	0.234235	-0.00291649	0.0049913	0.560351
cg06719428	0.00270815	0.0119998	0.821918	-0.00377362	0.00677742	0.578938	0.000635628	0.00976251	0.94822
cg06719440	0.0194918	0.0360073	0.589509	0.00597422	0.0203368	0.769559	-0.00324319	0.029294	0.912071
cg06719441	0.00818353	0.00983312	0.407296	-0.0068711	0.0055537	0.218965	-0.00809023	0.00799981	0.314362
cg06719445	-0.00316485	0.023887	0.894866	0.00455273	0.0134913	0.736493	-0.0111193	0.0194334	0.568513
cg06719448	-0.0836605	0.0404867	0.0414315	0.0313983	0.0228667	0.172855	0.0585139	0.0329383	0.0787582
cg06719466	0.00495886	0.0198999	0.803736	-0.00455559	0.0112394	0.686123	-0.00048097	0.0161897	0.97636
cg06719470	-0.0229055	0.011614	0.0514029	0.010995	0.00655956	0.0968918	0.0155475	0.00944869	0.103077
cg06719477	-0.00487477	0.0254432	0.848456	-0.00084774	0.0143702	0.953078	0.0167246	0.0206995	0.421064
cg06719479	0.00519977	0.00361712	0.153749	-0.00178981	0.00204293	0.38312	-0.00286446	0.00294273	0.33275
cg06719487	-0.00152807	0.00840356	0.856087	-0.00561952	0.00474629	0.239284	0.00397246	0.00683678	0.562545
cg06719495	0.00104058	0.0146321	0.94345	0.0109712	0.00826414	0.187405	0.00502634	0.011904	0.673776
cg06719508	0.0483758	0.0170571	0.00554855	-0.0105566	0.00963377	0.275854	-0.0356856	0.0138769	0.0116257
cg06719532	-0.0170719	0.0153928	0.270108	0.00394153	0.00869379	0.651283	0.00591792	0.0125229	0.637573
cg06719589	0.0010264	0.0135306	0.939687	0.0122294	0.007642	0.112754	-0.0144824	0.0110079	0.191366
cg06719602	0.0055945	0.0113576	0.623413	-0.00736698	0.00641473	0.25358	-0.00538135	0.00924008	0.56164
cg06719604	-0.00624572	0.0239236	0.794587	0.00696486	0.0135119	0.607393	-0.000107646	0.0194632	0.995598
cg06719628	0.00699437	0.0061825	0.260682	-0.00381353	0.00349185	0.277457	-0.0047583	0.00502982	0.346466
cg06719651	-9.05204e-05	0.0209697	0.996565	0.00166147	0.0118436	0.888723	0.0142806	0.01706	0.404583
cg06719653	0.0118699	0.0137695	0.390769	-0.00384163	0.00777695	0.622429	-0.0102282	0.0112023	0.363459
cg06719670	0.0283683	0.026573	0.288341	-0.0239691	0.0150083	0.113472	0.0107638	0.0216186	0.619674
cg06719671	0.0023391	0.00327882	0.477296	-0.000441927	0.00185186	0.811884	-0.00497094	0.00266751	0.0653837
cg06719728	0.00826642	0.0189219	0.663166	-0.0146651	0.010687	0.173121	-0.00195162	0.0153941	0.899376
cg06719873	0.00284522	0.00553102	0.608122	-0.00360519	0.00312389	0.251278	-0.00284621	0.0044998	0.528521
cg06719901	0.0098614	0.0390412	0.801114	0.00863845	0.0220503	0.696085	-0.000667161	0.0317622	0.983284
cg06720001	-0.00128418	0.00284213	0.652385	0.000204953	0.00160522	0.898664	0.00259207	0.00231223	0.265016
cg06720014	-0.0183322	0.0118807	0.126048	0.0181681	0.00671017	0.00799866	0.00393801	0.00966564	0.684585
cg06720017	0.00445006	0.0108916	0.683742	0.00163259	0.00615154	0.791262	-0.00676456	0.00886096	0.447052
cg06720048	0.00681559	0.00995844	0.495336	-0.0014224	0.00562448	0.80088	-0.00201533	0.00810176	0.804073
cg06720082	0.00615299	0.0183049	0.737485	0.00417893	0.0103385	0.686939	0.00118911	0.0148921	0.936521
cg06720084	0.00873786	0.0343327	0.799638	-0.00410141	0.0193909	0.832927	-0.00157318	0.0279316	0.955199
cg06720117	0.00406482	0.00930723	0.663262	0.00151577	0.00525668	0.773687	0.00305482	0.00757196	0.687505
cg06720190	0.0147341	0.0127165	0.249412	-0.0113315	0.00718222	0.117852	-0.0122548	0.0103456	0.239063
cg06720214	-0.00363026	0.0111521	0.745479	-0.00246494	0.00629864	0.696392	-0.000225591	0.00907285	0.980214
cg06720331	0.00309497	0.00747722	0.679837	-0.0022033	0.0042231	0.603038	0.00285047	0.00608315	0.640407
cg06720397	0.00497046	0.0130027	0.703093	0.00128445	0.00734385	0.861518	-0.000764183	0.0105784	0.942558
cg06720425	0.00476683	0.0049472	0.337648	-0.00189511	0.00279416	0.499218	-0.00370602	0.00402483	0.359422
cg06720454	0.00996535	0.00585723	0.0920434	-0.0020879	0.00330814	0.529418	-0.00362656	0.00476519	0.448453
cg06720456	-0.00232318	0.00269234	0.390307	0.000533629	0.00152062	0.726395	0.00192797	0.00219037	0.380903
cg06720467	-0.00747351	0.0229953	0.745872	0.00363905	0.0129876	0.77992	-0.00167754	0.018708	0.928732
cg06720525	0.00462135	0.00578732	0.426494	0.00109227	0.00326865	0.738968	-0.000786188	0.00470832	0.867731
cg06720544	-0.0128015	0.0165447	0.440939	0.00697425	0.00934439	0.457239	0.01135	0.0134601	0.401153
cg06720550	-0.0129708	0.0106142	0.224629	5.3756e-05	0.00599485	0.992864	0.00767026	0.00863526	0.376582
cg06720569	0.00277609	0.0420136	0.947452	0.0105106	0.0237291	0.658784	0.00725386	0.0341804	0.832374
cg06720578	-0.0433524	0.0184769	0.0209745	0.0105458	0.0104357	0.314718	0.0209944	0.015032	0.165675
cg06720625	-0.0211995	0.0210424	0.316191	7.87557e-05	0.0118847	0.994726	0.0115019	0.0171192	0.503247
cg06720632	0.0291825	0.0465201	0.531916	0.00278519	0.0262744	0.915796	-0.00640655	0.0378468	0.865928
cg06720660	-0.00470793	0.00885516	0.596165	0.00245644	0.00500136	0.624415	0.00357999	0.00720418	0.62035
cg06720669	0.00790228	0.0137998	0.568202	0.00245357	0.00779407	0.753583	-0.0086154	0.0112269	0.444696
cg06720713	0.00390704	0.00745192	0.601254	0.00274749	0.00420881	0.515416	-0.00641565	0.00606256	0.292547
cg06720722	0.0146103	0.0480223	0.76159	-0.0244423	0.0271228	0.369706	-0.0183775	0.0390689	0.639124
cg06720747	-0.0275407	0.0249643	0.272641	0.0166957	0.0140997	0.239232	0.0285495	0.0203099	0.162978
cg06720751	0.00584446	0.0203411	0.774472	-0.0104386	0.0114886	0.365788	0.0022988	0.0165487	0.889805
cg06720768	-0.036878	0.0310284	0.237498	0.0117984	0.0175247	0.502375	0.0284726	0.0252433	0.262105
cg06720775	0.00728943	0.0185316	0.694915	-0.0203037	0.0104666	0.0552715	-0.00790011	0.0150765	0.601461
cg06720805	0.0717235	0.0434854	0.102274	-0.0295797	0.0245603	0.231348	-0.0531937	0.0353778	0.135903
cg06720823	-0.0266849	0.0270373	0.32609	0.0244061	0.0152705	0.113207	0.0118781	0.0219964	0.59042
cg06720873	-0.0344436	0.0295679	0.246888	0.0157724	0.0166998	0.347254	0.0192344	0.0240552	0.425878
cg06720879	0.00025564	0.0133746	0.984789	-0.00630205	0.0075539	0.406154	0.00435075	0.010881	0.690138
cg06720943	-0.0315951	0.0268527	0.242202	0.00808393	0.0151663	0.595227	0.0116621	0.0218462	0.59467
cg06720945	-0.0037243	0.0360117	0.917842	-0.0101069	0.0203393	0.62036	-0.0185379	0.0292976	0.528374
cg06720949	0.00332089	0.0066722	0.619796	0.000638327	0.00376843	0.86584	-0.00411059	0.00542822	0.450709
cg06720971	0.0310833	0.020546	0.133534	-0.00140991	0.0116043	0.903544	-0.0345236	0.0167154	0.0415268
cg06721031	0.00369431	0.00256448	0.152894	-0.00131235	0.0014484	0.367122	-0.00225233	0.00208635	0.282989
cg06721096	0.0013325	0.0126553	0.916359	-0.0033975	0.00714763	0.635608	-0.003489	0.0102958	0.735427
cg06721137	-0.00823371	0.0166263	0.621551	0.011944	0.00939043	0.206408	-0.00275241	0.0135264	0.839179
cg06721231	0.0111778	0.0364647	0.759847	0.000536762	0.0205951	0.97926	0.0102604	0.0296661	0.730188
cg06721232	-0.0103391	0.0293799	0.72566	0.0265549	0.0165936	0.112749	-0.000136527	0.0239022	0.995454
cg06721233	-0.0105062	0.0216301	0.628249	8.04433e-05	0.0122166	0.99476	0.00704096	0.0175973	0.689943
cg06721237	0.00577685	0.00603379	0.340713	-0.000709863	0.00340785	0.835425	-0.00426224	0.00490883	0.387362
cg06721255	-0.00534429	0.0098576	0.588946	0.00211473	0.00556753	0.704891	0.00595516	0.00801972	0.459521
cg06721283	-0.0223101	0.0101689	0.0306032	0.00992223	0.00574337	0.0872108	0.0193307	0.00827301	0.0214964
cg06721294	-0.042536	0.0279722	0.131568	0.0214788	0.0157986	0.177096	0.0283094	0.022757	0.216472
cg06721300	-0.00291161	0.0034881	0.405902	-0.00257665	0.00197006	0.193966	0.0015254	0.00283777	0.592116
cg06721393	0.0874428	0.0419777	0.0398477	-0.0509097	0.0237088	0.0342371	-0.0681455	0.0341513	0.0487753
cg06721411	0.00740841	0.0359511	0.837164	-0.0148584	0.020305	0.466062	-0.0220557	0.0292482	0.452606
cg06721429	0.034943	0.022471	0.123163	0.00686673	0.0126915	0.589701	-0.0242902	0.0182814	0.187038
cg06721435	-0.000141276	0.0336214	0.996656	-0.00949717	0.0189892	0.618101	-0.0152762	0.0273529	0.577786
cg06721473	-0.00935641	0.0188396	0.620558	0.00381337	0.0106405	0.720829	-0.000456911	0.0153271	0.976279
cg06721478	0.0113011	0.0092914	0.226793	-0.00160519	0.00524774	0.760343	-0.00102073	0.00755908	0.892862
cg06721486	0.00543301	0.0244295	0.824469	0.00310074	0.0137977	0.822658	-0.00327054	0.0198748	0.869632
cg06721489	0.00787546	0.0164077	0.632307	-0.0132601	0.00926698	0.15564	0.00805009	0.0133486	0.547857
cg06721502	-0.00178486	0.0245356	0.942157	0.0126424	0.0138576	0.363844	-0.000674243	0.0199611	0.973123
cg06721528	-0.00575416	0.0105523	0.586786	-0.00308622	0.00595988	0.605743	0.00166193	0.00858489	0.846899
cg06721546	0.0337609	0.0332738	0.312776	-0.0111668	0.0187929	0.553744	-0.0316681	0.0270701	0.244896
cg06721712	-0.0121769	0.0241477	0.615206	0.0125972	0.0136385	0.357939	0.0123723	0.0196456	0.530306
cg06721726	0.00706139	0.011285	0.532945	-0.00631662	0.00637372	0.324106	-0.00666601	0.00918099	0.469529
cg06721772	0.0122988	0.0151109	0.417672	0.00385043	0.00853454	0.652873	-0.0103318	0.0122935	0.402717
cg06721782	0.01234	0.0274659	0.654219	0.00712551	0.0155126	0.64701	-0.00895228	0.0223451	0.689559
cg06721789	-0.00127927	0.00828945	0.877671	0.00543606	0.00468185	0.248424	-0.00466026	0.00674394	0.491181
cg06721796	0.00958433	0.0342127	0.779961	-0.0161226	0.0193232	0.406104	-0.0122479	0.027834	0.660881
cg06721806	0.0023458	0.0103527	0.821216	-0.000368297	0.00584716	0.949905	-0.00371656	0.00842251	0.659994
cg06721850	2.43558e-05	0.00402778	0.995188	-0.00147531	0.00227487	0.518163	-0.001119	0.00327683	0.733465
cg06721860	-0.0186015	0.0160753	0.250024	0.00821154	0.00907923	0.367985	0.00470862	0.0130781	0.719594
cg06721868	-0.0216249	0.0218745	0.325299	0.010832	0.0123546	0.382761	0.0100041	0.0177961	0.575296
cg06721906	-0.0101937	0.0110883	0.360188	0.00235194	0.00626264	0.708062	0.00516381	0.009021	0.568347
cg06721910	0.0581111	0.0394319	0.143766	-0.0339261	0.022271	0.130897	-0.0350461	0.0320801	0.277312
cg06721912	0.00291187	0.0136891	0.831991	0.00252504	0.00773153	0.744674	-0.00346159	0.0111368	0.756595
cg06721954	-0.0557735	0.0206316	0.00809386	0.0136724	0.0116526	0.243505	0.027191	0.0167849	0.108454
cg06721956	0.000182226	0.0151529	0.990429	0.000697811	0.00855828	0.935182	-0.00969761	0.0123277	0.433385
cg06721975	0.0133748	0.00463931	0.00484273	-0.00254901	0.00262026	0.333043	-0.00609301	0.00377434	0.109673
cg06721998	0.00395499	0.0148819	0.790983	0.00762691	0.0084052	0.366419	0.00736186	0.0121072	0.544558
cg06722022	0.0023531	0.0319403	0.941422	0.0245852	0.0180397	0.176058	-0.0135245	0.0259853	0.603912
cg06722058	-0.00497108	0.0140635	0.724493	-0.00164877	0.007943	0.835991	0.00603144	0.0114415	0.599276
cg06722069	-0.00327268	0.00878517	0.710308	0.000765271	0.00496183	0.877744	-0.00268758	0.00714724	0.707706
cg06722095	-0.0179995	0.0241295	0.457481	0.00497481	0.0136283	0.71587	0.00535086	0.0196308	0.785753
cg06722121	-0.00895847	0.0253629	0.724689	0.0015245	0.0143249	0.915464	0.00721889	0.0206342	0.727201
cg06722176	0.0171156	0.0288786	0.554765	-0.0196177	0.0163105	0.231964	-0.00804468	0.0234944	0.732777
cg06722193	0.00833872	0.015404	0.589505	0.00105532	0.00870009	0.903702	-0.0212356	0.012532	0.0933448
cg06722212	-0.0223716	0.0351627	0.526108	0.00854602	0.0198597	0.667908	0.021829	0.0286069	0.447254
cg06722216	0.00243256	0.00509677	0.63423	-0.00100773	0.00287863	0.727035	-0.000695303	0.00414651	0.867178
cg06722223	0.00700144	0.0261568	0.789514	-0.00636942	0.0147732	0.667309	-0.0152128	0.02128	0.476379
cg06722277	0.00194328	0.019002	0.918753	0.0127037	0.0107322	0.239398	-0.000658006	0.0154592	0.966136
cg06722281	0.0127501	0.00748244	0.0915487	-0.00871129	0.00422605	0.0419194	-0.00700328	0.00608739	0.252756
cg06722282	-0.00457952	0.0252517	0.856464	0.00270011	0.014262	0.850233	-0.00177498	0.0205437	0.931325
cg06722357	-0.00259037	0.0321945	0.936036	-0.00631418	0.0181833	0.729147	-0.0120022	0.0261921	0.647795
cg06722383	-0.015486	0.0208612	0.459661	0.0133592	0.0117823	0.259631	0.00813982	0.0169718	0.632574
cg06722396	0.00984004	0.0192555	0.610483	-0.00614437	0.0108754	0.57338	0.0120689	0.0156654	0.442907
cg06722397	0.031431	0.0110059	0.00524066	-0.011801	0.0062161	0.0605781	-0.0177718	0.00895396	0.0499622
cg06722405	0.0133848	0.00776214	0.0877945	-0.00348323	0.00438402	0.428808	-0.0111323	0.00631494	0.0810418
cg06722406	-0.00213136	0.0100844	0.833051	-0.00274986	0.00569561	0.630312	0.00467046	0.00820422	0.570472
cg06722407	0.0366469	0.0359051	0.309928	-0.0255468	0.020279	0.210747	-0.0399808	0.0292108	0.174223
cg06722433	0.016996	0.0348974	0.627326	0.0299492	0.0197099	0.131856	-0.0259972	0.0283911	0.362081
cg06722483	-0.0133719	0.0152587	0.382983	0.0039941	0.00861803	0.644063	0.00481034	0.0124138	0.699227
cg06722503	-0.000562948	0.00339651	0.8687	-0.00100005	0.00191833	0.603326	0.00205177	0.00276325	0.459549
cg06722589	-0.00102882	0.00355116	0.772647	-0.00157935	0.00200568	0.432926	-0.00032532	0.00288907	0.910575
cg06722594	-0.0108632	0.0101356	0.286448	0.00826495	0.00572453	0.151991	0.0102158	0.00824587	0.218344
cg06722606	-0.0172368	0.0287186	0.549761	0.0108987	0.0162201	0.503211	0.00898628	0.0233642	0.701355
cg06722630	0.0437019	0.0381548	0.254839	-0.00392332	0.0215497	0.855912	-0.0632825	0.0310411	0.0441763
cg06722633	0.00225806	0.00743174	0.761894	-0.00130134	0.00419741	0.757194	-0.00376297	0.00604614	0.53514
cg06722639	-0.0112227	0.0137787	0.417338	0.00723013	0.00778217	0.355139	0.00540363	0.0112098	0.630849
cg06722792	0.00351485	0.0038025	0.357574	-0.0011839	0.00214764	0.582713	-0.00309907	0.00309355	0.318916
cg06722881	-0.0125255	0.0126839	0.325821	0.0115093	0.00716379	0.111361	0.0128131	0.0103191	0.217312
cg06722899	-0.0122397	0.00675268	0.0729605	0.00514998	0.00381388	0.180021	0.00651158	0.00549369	0.238771
cg06722917	-0.0261137	0.0132851	0.0521699	-0.00276216	0.00750334	0.713575	0.0154609	0.0108081	0.155759
cg06722976	-0.00251309	0.00775951	0.746725	0.00826375	0.00438253	0.0623092	0.00436493	0.0063128	0.490923
cg06722996	-0.00106238	0.0140675	0.939955	0.00137064	0.00794525	0.863392	4.75503e-05	0.0114447	0.996693
cg06723012	0.0279864	0.0219724	0.205779	-0.00535303	0.0124099	0.66716	-0.0148157	0.0178758	0.409225
cg06723057	0.0134496	0.0128063	0.296194	-0.0131552	0.00723293	0.071998	-0.00641271	0.0104186	0.539649
cg06723239	-0.0213685	0.0178098	0.233104	0.00507521	0.0100589	0.615008	0.0271183	0.0144893	0.0642432
cg06723284	0.0230986	0.0185677	0.216458	-0.00521823	0.0104869	0.619885	-0.0148144	0.0151058	0.329152
cg06723287	-0.000193467	0.00276821	0.944424	-0.00062122	0.00156347	0.691985	0.000104728	0.0022521	0.963004
cg06723301	-0.0119765	0.00823698	0.149143	0.00424394	0.00465221	0.36388	0.0178909	0.00670125	0.00888585
cg06723310	0.000599091	0.012557	0.962045	0.00428069	0.00709215	0.547516	-0.00743907	0.0102159	0.468234
cg06723337	0.00414892	0.0222017	0.852146	-0.0135408	0.0125394	0.282857	-0.00978645	0.0180624	0.589176
cg06723357	0.0146941	0.0323337	0.650509	-0.00601909	0.0182619	0.742407	-0.00505372	0.0263053	0.848047
cg06723404	0.00344075	0.00453522	0.449869	-0.000877933	0.00256147	0.732524	0.000132894	0.00368966	0.971341
cg06723414	-0.0111569	0.0158545	0.483282	0.0094968	0.00895452	0.291497	0.0189897	0.0128985	0.144159
cg06723421	-0.00362777	0.0135089	0.788843	-0.000682774	0.00762977	0.928877	0.00509381	0.0109903	0.644046
cg06723453	0.00321238	0.0114803	0.780207	-0.0036705	0.006484	0.572629	0.002806	0.00933985	0.764483
cg06723459	0.00995824	0.0117866	0.400235	0.000492097	0.00665699	0.941223	-0.00817795	0.00958904	0.395826
cg06723479	0.00626921	0.0098719	0.526872	-0.00223124	0.0055756	0.689896	-0.0056583	0.00803135	0.482776
cg06723492	-0.000912094	0.0134867	0.946219	0.0115841	0.00761722	0.131536	-0.0090072	0.0109722	0.413689
cg06723512	0.000961956	0.00413413	0.81649	-0.00181042	0.00233494	0.439993	0.000503545	0.00336335	0.881297
cg06723525	-0.0265137	0.0669899	0.693122	-0.00497867	0.0378356	0.895581	-0.0160343	0.0545001	0.769222
cg06723541	-0.0119869	0.0343254	0.727679	-0.00441304	0.0193868	0.820408	-0.00277842	0.0279257	0.92095
cg06723619	-0.00863562	0.0282648	0.760614	-0.00890728	0.0159638	0.57814	0.0331462	0.0229951	0.152646
cg06723626	0.00330769	0.0254245	0.896755	-0.0106425	0.0143597	0.460383	0.0115614	0.0206843	0.577475
cg06723644	-0.00203077	0.0133792	0.879668	-0.00181342	0.00755648	0.810845	0.00449318	0.0108847	0.680657
cg06723694	0.0124827	0.0188265	0.508863	-0.00129559	0.0106331	0.903271	-0.000245853	0.0153164	0.987226
cg06723735	0.00808214	0.017685	0.648678	-0.0127923	0.00998838	0.203314	0.000288279	0.0143877	0.984055
cg06723784	-0.00726816	0.020332	0.721505	-0.00324394	0.0114834	0.778164	0.015448	0.0165412	0.352646
cg06723828	-0.0500474	0.0225046	0.0284528	0.0272154	0.0127105	0.0347402	0.0341967	0.0183088	0.0647814
cg06723829	-0.0167053	0.0442133	0.706371	0.0167164	0.0249715	0.504801	0.0230564	0.03597	0.523026
cg06723840	0.00629533	0.0174446	0.718969	0.00797917	0.00985262	0.419987	-0.0100645	0.0141922	0.479911
cg06723863	0.00480218	0.0198051	0.808921	-0.00544859	0.0111858	0.627277	-0.00556313	0.0161126	0.730634
cg06723888	-0.00662968	0.0193049	0.732019	0.00127293	0.0109033	0.907299	-0.00274823	0.0157056	0.861453
cg06723898	0.00125068	0.0241135	0.958741	-0.0143761	0.0136192	0.293759	0.00545988	0.0196177	0.781358
cg06723904	-0.0117483	0.0164281	0.476226	0.0143734	0.00927849	0.12458	-0.000175732	0.0133652	0.989536
cg06723975	-0.026597	0.0352636	0.452518	-0.00563122	0.0199167	0.777974	-0.00495894	0.028689	0.863124
cg06723997	0.0204674	0.0376311	0.587748	0.00440686	0.0212539	0.836172	-0.00707452	0.030615	0.817734
cg06724019	0.00454486	0.0177095	0.797999	0.000735488	0.0100023	0.941533	-0.0027871	0.0144077	0.84701
cg06724029	0.0325369	0.0169692	0.0580988	-0.00632624	0.00958415	0.510755	-0.0117299	0.0138054	0.397585
cg06724038	0.0236029	0.0261657	0.369239	-0.0160672	0.0147783	0.279606	-0.00991735	0.0212873	0.642334
cg06724072	0.0375867	0.0323444	0.248026	-0.0183372	0.018268	0.317951	-0.0125975	0.026314	0.633191
cg06724078	-0.0213524	0.0264357	0.421212	-0.00878202	0.0149307	0.557762	0.0162507	0.0215069	0.4517
cg06724108	0.00205915	0.00382097	0.591172	0.000100524	0.00215806	0.962942	0.000503392	0.00310857	0.871689
cg06724127	-0.00428734	0.0135154	0.751753	0.00964087	0.00763344	0.209594	-0.0176492	0.0109956	0.111684
cg06724236	0.00378843	0.0151529	0.8031	-0.0128207	0.00855827	0.137334	0.00232236	0.0123277	0.850965
cg06724245	0.00125139	0.0459315	0.97832	0.0040888	0.0259419	0.875085	0.0105758	0.0373679	0.777761
cg06724266	0.00122567	0.00421112	0.771623	-0.00231779	0.00237842	0.332205	0.00457195	0.00342599	0.185135
cg06724305	-0.00815168	0.0106679	0.446625	-0.0041511	0.00602518	0.492477	0.00410609	0.00867894	0.637187
cg06724357	-0.00183803	0.00822276	0.823589	-0.00123294	0.00464418	0.791197	-4.04152e-05	0.00668968	0.995192
cg06724384	0.00861155	0.00775687	0.269637	0.00204423	0.00438105	0.641817	-0.00348489	0.00631066	0.582053
cg06724394	0.0157296	0.0118608	0.187861	-0.00111548	0.00669892	0.868094	-0.00776305	0.00964943	0.42305
cg06724398	-0.000157879	0.00941631	0.986657	-0.00695639	0.00531829	0.193929	0.00500206	0.00766071	0.515318
cg06724406	0.0406301	0.0338529	0.232956	-0.0365256	0.0191199	0.059013	-0.0179826	0.0275412	0.515328
cg06724418	-0.0129413	0.0126203	0.307682	0.01319	0.00712789	0.0672578	0.00649878	0.0102673	0.528236
cg06724420	0.0763131	0.031307	0.0165886	-0.0344344	0.0176821	0.0543463	-0.0543883	0.02547	0.0352223
cg06724462	0.00978772	0.0166206	0.557289	0.00300848	0.00938722	0.749282	-0.00422436	0.0135218	0.755392
cg06724500	-0.0165771	0.0364971	0.650686	-0.00881594	0.0206134	0.669822	0.00329907	0.0296924	0.911758
cg06724566	-0.00111945	0.00458033	0.80743	0.00184545	0.00258695	0.477313	0.00176815	0.00372636	0.6362
cg06724588	-0.000598425	0.00425464	0.888433	-0.00151811	0.002403	0.529017	0.000996623	0.00346139	0.774012
cg06724594	-0.0124339	0.00957622	0.197191	0.00200082	0.0054086	0.712231	0.00269619	0.0077908	0.73003
cg06724612	-7.72488e-05	0.0114988	0.994654	-0.0147875	0.00649449	0.024965	-0.0021603	0.00935496	0.817854
cg06724674	0.036044	0.0482052	0.45642	-0.0253367	0.0272261	0.354345	-0.028362	0.0392177	0.471283
cg06724693	0.00350466	0.0290315	0.904161	0.00655408	0.0163969	0.690236	-0.00389514	0.0236188	0.869349
cg06724716	-0.00851814	0.0100546	0.398955	0.00338634	0.0056788	0.552341	0.00251931	0.00818	0.758748
cg06724747	0.012986	0.0144209	0.370063	-0.00011903	0.00814484	0.98837	-0.0192237	0.0117322	0.104516
cg06724758	0.0107712	0.0159314	0.50057	-0.00104922	0.008998	0.907411	-0.010173	0.0129611	0.434413
cg06724776	-0.049437	0.0473853	0.299376	0.00680387	0.026763	0.799853	0.0112692	0.0385506	0.770659
cg06724793	0.0358952	0.0189102	0.0606141	-0.0137178	0.0106804	0.202035	-0.0134973	0.0153846	0.382456
cg06724812	0.013381	0.0257442	0.604397	-0.00188368	0.0145402	0.897188	-0.00464339	0.0209444	0.825008
cg06724903	0.0129254	0.0190499	0.499051	0.00465273	0.0107593	0.666372	-0.00404785	0.0154982	0.7945
cg06724937	-0.00608508	0.0193212	0.753474	0.00475898	0.0109125	0.663721	-0.00213285	0.0157189	0.892347
cg06725003	0.0144002	0.0111104	0.197985	0.00122854	0.00627511	0.845188	-0.00973413	0.00903896	0.284165
cg06725035	-0.00707287	0.01185	0.551971	-0.00651935	0.0066928	0.332413	0.000952836	0.00964061	0.921471
cg06725040	0.0169532	0.0121731	0.166871	-0.00540507	0.00687533	0.433674	-0.00754202	0.00990354	0.448159
cg06725108	0.00712744	0.00917623	0.43919	0.0030895	0.00518269	0.552471	-0.0108779	0.00746539	0.148282
cg06725120	-0.0140271	0.0222905	0.530625	0.0117854	0.0125896	0.35151	0.00568212	0.0181346	0.754696
cg06725135	-0.0395281	0.0297757	0.187418	0.00856222	0.0168172	0.611801	0.0222753	0.0242242	0.360067
cg06725204	0.0206286	0.0265691	0.439375	0.0089228	0.0150061	0.553474	-0.00991679	0.0216155	0.647407
cg06725208	0.0247009	0.0223196	0.271138	-0.0145659	0.012606	0.250707	-0.0210835	0.0181583	0.248425
cg06725246	-0.0247413	0.030074	0.412687	-0.00272143	0.0169856	0.873038	0.0074234	0.0244669	0.762224
cg06725287	-0.000918986	0.00949089	0.923061	0.00332957	0.00536041	0.535949	-0.00360389	0.00772138	0.64172
cg06725421	-0.0296964	0.0423015	0.484332	0.00310611	0.0238917	0.896826	-0.0051324	0.0344146	0.881754
cg06725431	0.00931148	0.041904	0.824613	0.0100954	0.0236672	0.670638	-0.00789573	0.0340913	0.817327
cg06725479	-0.00111032	0.00768885	0.885477	-0.00406387	0.00434263	0.351673	0.00604747	0.00625532	0.336038
cg06725540	0.000239562	0.0243419	0.992168	-0.00183466	0.0137482	0.894113	0.00223404	0.0198035	0.910412
cg06725641	-0.0161628	0.0211738	0.447094	-0.00164306	0.0119589	0.891002	-0.00365344	0.0172261	0.832479
cg06725652	0.00171934	0.00451886	0.704411	0.000521298	0.00255223	0.83858	-0.00269331	0.00367635	0.465548
cg06725662	0.0234171	0.0234104	0.319636	-0.0184969	0.0132221	0.16499	-0.00127394	0.0190457	0.946807
cg06725695	-0.0176565	0.0185722	0.344098	0.00243713	0.0104895	0.816758	0.013439	0.0151095	0.375947
cg06725705	-0.000486791	0.00384657	0.899554	-0.000942812	0.00217252	0.665263	-0.000517078	0.0031294	0.869102
cg06725760	-0.000237146	0.00398084	0.952618	-0.000504277	0.00224836	0.823002	0.000405149	0.00323864	0.900702
cg06725829	0.00074474	0.00319046	0.815916	0.00180903	0.00180196	0.317887	-0.000453815	0.00259562	0.861567
cg06725884	-0.00714926	0.00871431	0.413976	0.000835506	0.0049218	0.865552	0.00684061	0.00708958	0.336979
cg06725918	0.0105175	0.0115773	0.365863	-0.00218457	0.00653881	0.739024	-0.00653672	0.0094188	0.489319
cg06725957	0.000972888	0.0194444	0.960197	0.00142941	0.0109821	0.896709	0.00330314	0.0158192	0.835033
cg06725965	0.00765411	0.0241324	0.751788	0.00190012	0.0136299	0.889413	-0.00327943	0.0196331	0.867686
cg06725997	0.00104181	0.0187219	0.955737	-0.00531045	0.010574	0.616642	-0.00498686	0.0152313	0.744058
cg06726019	-0.00908518	0.0117379	0.440792	0.0119238	0.00662951	0.0751606	-0.000151318	0.00954945	0.98739
cg06726056	-0.00325875	0.00296726	0.274793	0.0010697	0.0016759	0.524779	0.00296561	0.00241404	0.222208
cg06726099	0.0267836	0.016551	0.108824	-0.00371696	0.00934794	0.691773	-0.0146004	0.0134652	0.280888
cg06726118	-0.00398216	0.0120644	0.742047	-0.00130117	0.00681389	0.848953	0.00526761	0.00981504	0.5927
cg06726127	-0.0101865	0.0218701	0.642412	-0.00314678	0.0123521	0.799445	0.0128561	0.0177925	0.471674
cg06726154	0.031204	0.0244604	0.205078	0.00013699	0.0138151	0.992109	-0.0163234	0.0198999	0.414049
cg06726155	0.0261354	0.0135644	0.0569054	0.00455109	0.0076611	0.553846	-0.0228944	0.0110354	0.0406412
cg06726167	0.00289501	0.00362119	0.425956	-0.000595273	0.00204523	0.771625	-0.00258466	0.00294605	0.382453
cg06726207	0.00772072	0.00690144	0.265998	-0.000305786	0.0038979	0.937631	-0.00277418	0.00561471	0.622348
cg06726213	-0.00797899	0.0169397	0.638671	-0.00421744	0.00956745	0.660321	0.00401166	0.0137814	0.771596
cg06726231	-0.00580265	0.0143726	0.687292	0.0107825	0.0081176	0.187167	0.00588386	0.011693	0.615955
cg06726262	0.001563	0.00293024	0.594961	-0.00165544	0.00165498	0.319641	-0.00101492	0.00238391	0.671234
cg06726287	0.00667698	0.0338762	0.844158	-0.0129	0.0191331	0.501758	0.00581881	0.0275602	0.833224
cg06726374	0.00478661	0.0042524	0.263073	-0.00304149	0.00240173	0.208382	-0.0019299	0.00345957	0.578224
cg06726390	0.00594539	0.0155603	0.703225	0.00618399	0.0087884	0.483317	-0.00623219	0.0126592	0.623605
cg06726393	-0.00144701	0.00275166	0.600168	0.00272072	0.00155413	0.0831367	0.000273568	0.00223864	0.902988
cg06726406	-0.0168672	0.047556	0.723591	-0.0197943	0.0268594	0.462908	-0.0112017	0.0386895	0.772788
cg06726471	0.0118702	0.0219147	0.589287	-0.0191744	0.0123773	0.124568	-0.0173331	0.0178288	0.333347
cg06726490	-0.00155371	0.0240693	0.948663	0.0132378	0.0135942	0.332563	0.0080179	0.0195818	0.683097
cg06726496	0.030944	0.025095	0.220498	-0.00344646	0.0141735	0.808389	-0.0174689	0.0204162	0.394284
cg06726509	0.0436695	0.0426663	0.308586	-0.0558655	0.0240977	0.0225123	-0.0422662	0.0347115	0.226284
cg06726529	-0.00899627	0.0385936	0.816168	-0.00658789	0.0217975	0.763116	-0.0148887	0.0313981	0.636418
cg06726602	0.00193043	0.00385674	0.617822	0.000240225	0.00217827	0.912411	0.00168671	0.00313768	0.592096
cg06726606	-0.00351413	0.0132462	0.791342	0.00438315	0.00748142	0.559309	-0.00345816	0.0107766	0.748972
cg06726639	-0.0262387	0.0263288	0.321423	0.00911511	0.0148704	0.541315	0.0177387	0.02142	0.409604
cg06726747	-0.00223883	0.00302847	0.461516	-4.25984e-05	0.00171047	0.980182	0.00207004	0.00246383	0.402857
cg06726763	-0.00261813	0.0027347	0.340736	-0.000440218	0.00154455	0.776235	0.00128055	0.00222484	0.566226
cg06726797	0.018594	0.0106807	0.0848413	-0.000971352	0.00603243	0.872408	-0.00795271	0.00868939	0.362322
cg06726804	-0.0822816	0.03853	0.0352111	0.00169448	0.0217616	0.938094	0.0632281	0.0313464	0.0464224
cg06726818	0.00592035	0.0127397	0.643166	-0.00170594	0.00719535	0.813082	-0.00831025	0.0103645	0.42461
cg06726820	-0.00597564	0.0334006	0.858379	-0.0159115	0.0188645	0.401023	0.00639582	0.0271733	0.814412
cg06726860	-0.0172219	0.0318503	0.589931	0.019071	0.0179889	0.29168	0.0376035	0.025912	0.149918
cg06726885	-0.0035393	0.00929539	0.704206	0.00427135	0.00525	0.417852	0.00176889	0.00756233	0.815544
cg06726893	0.00503395	0.0133208	0.706321	0.00141328	0.00752353	0.851384	0.00746411	0.0108372	0.49261
cg06726921	0.0116762	0.0234872	0.620211	-0.00347093	0.0132655	0.794139	0.00198211	0.0191082	0.917595
cg06726935	-0.000243138	0.00719451	0.973109	-0.00366891	0.00406343	0.368787	0.000705026	0.00585315	0.904371
cg06726982	-0.0132406	0.00896759	0.143017	0.00766317	0.00506485	0.133496	0.00776211	0.00729564	0.289971
cg06727055	0.0135907	0.0295208	0.646265	-0.012877	0.0166732	0.441786	0.000959426	0.0240168	0.968216
cg06727059	-0.0041339	0.00923709	0.655478	0.00849358	0.00521707	0.106728	-0.00108984	0.0075149	0.88499
cg06727060	-0.0113525	0.012873	0.379997	0.00373843	0.0072706	0.608281	0.0150843	0.0104729	0.152965
cg06727065	-0.019166	0.0137177	0.165517	-0.00063497	0.00774769	0.934849	0.0181355	0.0111601	0.107368
cg06727067	0.0259464	0.0418207	0.536422	-0.000483675	0.0236201	0.983704	-0.00123127	0.0340235	0.971205
cg06727093	0.0189046	0.0150442	0.211886	-0.00469455	0.00849691	0.581864	-0.0149226	0.0122393	0.225683
cg06727131	-0.0669795	0.0363652	0.0685201	0.018017	0.0205389	0.382516	0.0472835	0.0295851	0.113214
cg06727198	0.00937251	0.0100091	0.351371	0.00546621	0.00565311	0.335954	-0.00409204	0.00814299	0.616427
cg06727233	-0.00985791	0.0105728	0.35343	0.000334889	0.00597148	0.955391	0.00295186	0.00860159	0.732201
cg06727242	0.0224511	0.0284476	0.431895	-0.00686745	0.0160671	0.670009	-0.0191775	0.0231438	0.409331
cg06727269	0.00696178	0.00430339	0.108932	-0.00201472	0.00243053	0.409164	-0.00723428	0.00350105	0.0414364
cg06727305	-0.0248967	0.0213876	0.247221	0.0104048	0.0120796	0.391148	0.0102767	0.0174	0.556137
cg06727356	0.00651567	0.00883646	0.462664	-0.00145001	0.00499079	0.77202	-0.00591707	0.00718896	0.412463
cg06727412	0.00119668	0.00465148	0.797512	-0.000487677	0.00262714	0.853118	-0.000217574	0.00378425	0.954268
cg06727490	0.0162756	0.00932842	0.0841664	-0.00311561	0.00526865	0.555649	-0.00551023	0.0075892	0.469531
cg06727521	-0.00477402	0.00947183	0.615376	0.00210478	0.00534965	0.694847	0.00457707	0.00770587	0.5539
cg06727578	0.0110345	0.0276693	0.69091	-0.0089081	0.0156275	0.569963	-0.00384949	0.0225105	0.86457
cg06727598	0.00408105	0.0240875	0.865811	0.00899563	0.0136045	0.51002	-0.0142152	0.0195965	0.469939
cg06727629	-0.032461	0.0231479	0.163976	0.0123788	0.0130738	0.34605	0.0341098	0.0188321	0.0731652
cg06727631	0.0035742	0.0113101	0.75266	-0.00568564	0.00638787	0.375609	-0.00232086	0.00920137	0.801392
cg06727632	0.0116263	0.0183355	0.5275	-0.00372121	0.0103558	0.720117	-0.00743383	0.014917	0.619356
cg06727703	-0.0105737	0.0130756	0.420668	0.00403705	0.00738504	0.58586	0.0116513	0.0106378	0.276081
cg06727761	0.00371939	0.0106096	0.726664	0.00431112	0.00599223	0.473574	-0.00456469	0.00863148	0.59811
cg06727809	0.00578845	0.00414257	0.165476	-0.000238786	0.0023397	0.918919	-0.00525482	0.00337021	0.122174
cg06727815	-0.000663001	0.0076515	0.931127	-0.00139184	0.00432153	0.748086	-0.000119508	0.00622493	0.984722
cg06727855	-0.000453994	0.00329249	0.890612	-0.00151867	0.00185958	0.416096	0.00131407	0.00267863	0.624824
cg06727954	0.0098552	0.0155289	0.527145	0.00228546	0.00877065	0.794962	-0.00856238	0.0126336	0.499531
cg06727955	-0.000467549	0.0145355	0.974405	0.0118906	0.00820959	0.150702	0.00545877	0.0118255	0.645383
cg06727965	0.00869315	0.0216348	0.688697	-0.0191869	0.0122192	0.119587	0.00549514	0.0176011	0.755549
cg06727980	0.010368	0.0425384	0.807947	-0.0167584	0.0240255	0.487127	-0.0161073	0.0346074	0.642656
cg06727993	0.0192917	0.0182016	0.291798	-0.0104113	0.0102802	0.313672	0.00246413	0.014808	0.868181
cg06728013	-0.00191519	0.020393	0.925369	0.000583144	0.0115179	0.959724	0.00428404	0.0165909	0.796782
cg06728020	-0.0141745	0.00988825	0.154907	0.00527471	0.00558484	0.347252	0.00451565	0.00804465	0.575858
cg06728055	0.02566	0.0360158	0.47787	-0.0108229	0.0203416	0.595891	-0.0133063	0.0293009	0.650742
cg06728077	0.032556	0.0127862	0.0124488	-0.00364682	0.0072216	0.614701	-0.0257167	0.0104023	0.0151512
cg06728098	0.002996	0.0041961	0.476926	-0.0037537	0.00236994	0.116443	-0.00119933	0.00341377	0.726102
cg06728102	-0.0136941	0.0086829	0.117986	0.00477688	0.00490406	0.332422	0.00816381	0.00706403	0.250619
cg06728103	0.000664913	0.0303758	0.982581	-0.00623533	0.0171561	0.717054	-0.0103292	0.0247124	0.676878
cg06728135	0.0168374	0.0239012	0.482818	-0.0200662	0.0134993	0.140366	-0.0115684	0.0194449	0.553262
cg06728147	0.0655085	0.117475	0.578364	-0.0553068	0.0663494	0.406551	-0.0666715	0.0955727	0.487079
cg06728151	0.00383047	0.0131623	0.771652	0.00630556	0.00743399	0.39839	-0.00165008	0.0107083	0.877852
cg06728166	0.00126564	0.00451957	0.780041	-0.00183917	0.00255263	0.472933	-0.00018351	0.00367692	0.960297
cg06728232	-0.0383959	0.0193132	0.0495945	0.00648281	0.010908	0.55367	0.026194	0.0157124	0.0986895
cg06728252	-0.0332847	0.0474195	0.484392	0.00228429	0.0267823	0.932204	0.0378289	0.0385785	0.329219
cg06728260	0.00463973	0.00405639	0.255489	0.00230099	0.00229103	0.317684	-0.00151201	0.0033001	0.647845
cg06728272	0.00258655	0.0394651	0.947877	0.0169292	0.0222897	0.449372	0.00517351	0.0321071	0.87232
cg06728274	0.0373538	0.0350614	0.289321	-0.0267999	0.0198025	0.179055	-0.0147503	0.0285245	0.606246
cg06728281	0.00643722	0.00952049	0.500542	0.00927101	0.00537713	0.0878327	-0.00877204	0.00774546	0.260171
cg06728306	7.48345e-05	0.00275398	0.978377	0.00306337	0.00155543	0.0517233	-0.000454643	0.00224052	0.839619
cg06728310	0.00717792	0.00790169	0.365894	-0.000196957	0.00446284	0.964888	-0.00409295	0.00642848	0.525811
cg06728335	-0.0011221	0.00325681	0.731179	-0.000276006	0.00183943	0.881034	0.00120572	0.0026496	0.650075
cg06728437	0.0042565	0.00744471	0.568802	-0.00205167	0.00420474	0.626681	-0.00448519	0.0060567	0.460747
cg06728488	0.00659428	0.0268739	0.806676	-0.0133777	0.0151783	0.380272	-0.00289909	0.0218635	0.894782
cg06728497	0.00541982	0.00519505	0.299391	-0.00540829	0.00293414	0.0683182	-0.00120598	0.00422647	0.775986
cg06728551	0.00156076	0.0164855	0.924767	-0.00524631	0.00931096	0.574412	-0.00416241	0.0134119	0.756953
cg06728577	-0.0061183	0.00635558	0.338084	-0.00490235	0.0035896	0.175157	0.00889342	0.00517062	0.0885907
cg06728579	0.0064837	0.00507396	0.204325	-0.00294324	0.00286575	0.306929	-0.00229896	0.00412795	0.578849
cg06728658	-0.0315899	0.0344298	0.361125	0.00137231	0.0194458	0.943883	0.018216	0.0280106	0.517003
cg06728674	0.00451669	0.00356826	0.208587	-0.00338372	0.00201534	0.0963408	-0.00231593	0.00290299	0.42693
cg06728690	-0.00533856	0.00904066	0.556211	0.00438201	0.00510612	0.392884	0.0072377	0.00735509	0.32752
cg06728741	0.0126103	0.0077376	0.106367	-0.0058784	0.00437016	0.18169	-0.00621493	0.00629497	0.325934
cg06728747	-0.00609997	0.00893862	0.496578	0.00149009	0.00504849	0.768499	-0.000223474	0.00727208	0.975547
cg06728793	-0.014817	0.0331046	0.655443	-0.000944477	0.0186973	0.959816	0.000275417	0.0269325	0.991862
cg06728961	-0.0137162	0.0144361	0.344382	0.00973663	0.00815347	0.235294	0.0106543	0.0117446	0.366545
cg06728970	0.050073	0.0329161	0.131423	-0.0157552	0.0185909	0.398797	-0.0232136	0.0267792	0.38814
cg06728974	0.00242183	0.0041248	0.55846	-0.00276561	0.00232967	0.238048	0.000457529	0.00335576	0.891831
cg06728977	-0.0107567	0.00914357	0.242275	0.00725499	0.00516425	0.163228	0.00642055	0.00743882	0.390182
cg06728989	0.00570876	0.0151191	0.706555	-0.00648168	0.00853919	0.449644	-0.00752014	0.0123002	0.542363
cg06729034	0.00511668	0.0559815	0.927362	0.0152816	0.0316181	0.629949	0.00875193	0.0455442	0.848012
cg06729093	0.018014	0.0103234	0.084125	-0.0138951	0.00583061	0.0190941	-0.0150515	0.00839868	0.0761989
cg06729207	0.0175408	0.018697	0.350467	-0.00425818	0.01056	0.687652	0.00528796	0.0152111	0.728857
cg06729209	-0.0148005	0.010411	0.158311	0.00386799	0.00588006	0.5122	0.010745	0.00846991	0.207586
cg06729222	0.000270673	0.00360102	0.940236	-0.000770572	0.00203384	0.7056	-0.000173861	0.00292964	0.952798
cg06729247	-0.0272272	0.0234969	0.249372	0.0125701	0.013271	0.345872	0.0179212	0.0191161	0.350809
cg06729277	-0.00391043	0.0200711	0.84593	0.00584633	0.011336	0.607205	0.00201599	0.0163289	0.901995
cg06729284	0.00698068	0.006781	0.305804	-0.00204831	0.00382988	0.593983	-0.0026991	0.00551673	0.625753
cg06729324	-0.00465304	0.00430139	0.282017	0.00560399	0.00242941	0.0231751	0.00267988	0.00349943	0.445633
cg06729354	0.000202904	0.0305692	0.994718	-0.0182494	0.0172654	0.293111	-0.00458557	0.0248698	0.854094
cg06729381	0.0227046	0.0289328	0.434502	-0.0305472	0.0163411	0.0645604	-0.0249708	0.0235385	0.291365
cg06729408	0.0171183	0.0240006	0.477389	0.00438922	0.0135554	0.746781	-0.00875012	0.0195259	0.655049
cg06729434	0.00839367	0.0321451	0.794549	0.00459611	0.0181554	0.800679	0.000797893	0.0261519	0.975722
cg06729455	-0.0140924	0.00943459	0.138468	0.00437166	0.00532861	0.413972	0.00706635	0.00767558	0.359506
cg06729460	-0.00150671	0.00802593	0.851476	0.00525944	0.00453301	0.248765	-0.000738201	0.00652955	0.910218
cg06729517	0.00327365	0.0028028	0.245643	6.5121e-05	0.00158301	0.96727	-0.00363142	0.00228024	0.114478
cg06729522	-0.00965337	0.0152717	0.528788	0.00452941	0.00862538	0.600681	0.000582691	0.0124244	0.962689
cg06729532	0.0195752	0.033774	0.563519	0.02369	0.0190754	0.217232	-0.0118666	0.0274771	0.666784
cg06729540	-0.0288483	0.0379726	0.449248	-0.0129229	0.0214467	0.548196	0.0101069	0.0308928	0.744244
cg06729548	-0.0232013	0.0264677	0.382853	-0.00295586	0.0149489	0.843665	0.0235053	0.021533	0.277688
cg06729555	-0.0145007	0.0117832	0.221406	0.00567945	0.00665507	0.395517	0.00542382	0.00958627	0.572829
cg06729642	0.0568269	0.0267297	0.0360174	-0.0225042	0.0150968	0.139262	-0.0355863	0.0217461	0.104954
cg06729676	0.0152289	0.0104803	0.149393	-0.00710156	0.00591923	0.233132	-0.0124404	0.00852633	0.147747
cg06729701	0.0130145	0.0316345	0.681676	-0.016773	0.017867	0.350159	-0.0217919	0.0257365	0.399207
cg06729723	-0.0338952	0.0172384	0.052097	0.0201497	0.00973614	0.0411233	0.0342347	0.0140244	0.0164374
cg06729747	-0.00323019	0.0138233	0.815723	0.00333078	0.00780735	0.670592	-0.0114924	0.0112461	0.309341
cg06729749	0.0150192	0.0261522	0.567082	-0.00802199	0.0147707	0.588292	-0.0139393	0.0212763	0.513902
cg06729803	0.0155447	0.00972813	0.113282	-0.0110822	0.0054944	0.0464308	-0.00622247	0.00791438	0.433634
cg06729806	0.00654452	0.0117495	0.578796	-0.00200484	0.00663609	0.763207	-0.0135097	0.00955892	0.160733
cg06729842	-0.0142369	0.0273539	0.60391	0.00477835	0.0154494	0.757757	0.00257708	0.022254	0.908046
cg06729844	-0.0335825	0.0166492	0.0464236	-0.00257248	0.00940338	0.784991	0.0319695	0.0135451	0.0202445
cg06729942	0.00257138	0.0114236	0.822375	0.00463694	0.00645199	0.474046	0.00120978	0.00929374	0.896698
cg06729997	0.0182009	0.0340043	0.593688	-0.000552378	0.0192055	0.977113	0.0043498	0.0276645	0.875384
cg06730002	-0.00832475	0.0367015	0.821034	-0.0105829	0.0207288	0.610822	-0.00447931	0.0298588	0.88106
cg06730076	-0.00398612	0.0395281	0.919881	0.00860022	0.0223253	0.700907	-0.00324859	0.0321583	0.919742
cg06730132	0.00065856	0.0140139	0.962614	0.000884465	0.00791498	0.911254	0.00290203	0.0114011	0.799612
cg06730183	0.0159939	0.0100496	0.114718	0.00375691	0.00567596	0.50959	-0.0145495	0.00817591	0.0782487
cg06730238	0.00622179	0.0132213	0.638981	-0.0147093	0.00746734	0.0516824	0.00176977	0.0107563	0.86965
cg06730250	0.00283044	0.0231999	0.903147	0.00125379	0.0131032	0.923965	0.00690409	0.0188744	0.715309
cg06730285	0.0135498	0.0411218	0.742477	0.0107467	0.0232254	0.644597	-0.00121313	0.0334549	0.971147
cg06730286	-0.0177403	0.0103594	0.0899696	0.00483932	0.00585093	0.410189	0.0221168	0.00842795	0.0100744
cg06730340	-0.00594509	0.00838601	0.480051	0.00169277	0.00473638	0.721563	0.00464934	0.0068225	0.497181
cg06730364	-0.00310369	0.00401076	0.440888	0.00391765	0.00226526	0.086877	0.000914986	0.00326298	0.779751
cg06730438	-0.00929238	0.0548134	0.865731	0.0154929	0.0309583	0.617884	0.0106799	0.0445938	0.811223
cg06730468	-0.00075701	0.00360788	0.834243	-0.000462706	0.00203771	0.820841	-0.00112132	0.00293521	0.703272
cg06730503	0.0371102	0.0257543	0.152792	-0.0186435	0.0145459	0.202972	-0.0262483	0.0209526	0.21328
cg06730624	-0.0199723	0.0156647	0.205328	0.010916	0.00884736	0.220224	0.0166289	0.0127441	0.195007
cg06730637	-0.0030563	0.00832968	0.714472	0.000966132	0.00470457	0.837716	0.00566846	0.00677667	0.404927
cg06730678	-0.0648607	0.0376649	0.0882163	0.0406552	0.021273	0.0589114	0.0522845	0.0306426	0.091125
cg06730679	0.00841482	0.0163197	0.607278	-0.00937842	0.00921728	0.31143	-0.0167026	0.013277	0.211377
cg06730718	-0.00646732	0.00566361	0.256275	0.00178078	0.00319878	0.578996	0.00638079	0.00460767	0.169252
cg06730721	0.00251524	0.00296274	0.397974	-0.000886065	0.00167334	0.597643	-0.00152569	0.00241035	0.528225
cg06730723	0.00163497	0.00654576	0.803284	-0.00270727	0.00369702	0.465743	-0.00234322	0.00532535	0.660898
cg06730756	0.0677091	0.0222022	0.00294658	-0.00113171	0.0125397	0.928273	-0.0673715	0.0180628	0.000321051
cg06730782	-0.00987667	0.0156579	0.529654	-5.13171e-05	0.00884352	0.995382	0.00593935	0.0127386	0.642073
cg06730796	0.0257472	0.017712	0.149236	0.00385343	0.0100037	0.700923	-0.0180437	0.0144097	0.213482
cg06730848	0.00801567	0.0378046	0.832525	0.0404502	0.0213518	0.0611122	-0.00780071	0.0307562	0.800312
cg06730882	0.00654522	0.00523663	0.214316	-0.0011605	0.00295763	0.695634	-0.00384341	0.0042603	0.369192
cg06730939	0.00263172	0.0128375	0.837996	0.0125966	0.00725057	0.0854716	0.000420028	0.0104441	0.968002
cg06730942	0.0175354	0.0262426	0.505573	-0.00699256	0.0148217	0.638133	-0.0210571	0.0213498	0.326421
cg06730953	-0.00733509	0.0176793	0.679125	-0.012365	0.0099852	0.21855	0.00157438	0.0143831	0.913061
cg06730978	-0.00962855	0.0093132	0.303746	0.00630631	0.00526005	0.233456	0.00633738	0.00757682	0.404956
cg06731016	0.0161729	0.0238844	0.499918	-0.0123218	0.0134898	0.363267	-0.0100968	0.0194313	0.604505
cg06731021	0.00495959	0.0150782	0.742915	-0.00101124	0.00851611	0.905721	-0.00121887	0.012267	0.921054
cg06731059	-0.00041343	0.00239656	0.863393	-0.000642563	0.00135356	0.636043	0.000318475	0.00194974	0.870585
cg06731061	-0.0810836	0.024552	0.00133813	0.0250326	0.0138669	0.0741123	0.0565569	0.0199745	0.00562361
cg06731077	0.0134174	0.0189271	0.48007	-0.00231851	0.01069	0.828748	-0.00945278	0.0153983	0.540714
cg06731125	0.00443025	0.00641007	0.491112	-0.00295784	0.00362038	0.415911	-0.00165137	0.00521496	0.752175
cg06731137	-0.00218508	0.0209709	0.917227	0.00502278	0.0118442	0.672445	-0.00113539	0.017061	0.947076
cg06731150	0.00167754	0.00945626	0.85956	-0.00473952	0.00534085	0.377031	-0.0038447	0.00769321	0.618369
cg06731162	-0.00450233	0.00382846	0.242437	0.000160693	0.0021623	0.940911	0.00547364	0.00311467	0.0819768
cg06731192	-0.000598871	0.00569711	0.916497	-0.00209941	0.0032177	0.515635	-0.000305036	0.00463493	0.947661
cg06731236	-0.0357356	0.0360579	0.324097	0.0153014	0.0203653	0.454244	0.0332503	0.0293352	0.259785
cg06731267	0.0201944	0.0184572	0.276582	-0.0212931	0.0104245	0.0437773	-0.0106253	0.015016	0.480874
cg06731290	0.0140807	0.00980978	0.154364	-0.00402929	0.00554052	0.468813	-0.00715611	0.00798081	0.372095
cg06731295	-0.000424724	0.026308	0.987152	-0.0155404	0.0148587	0.298189	0.00434229	0.0214031	0.839648
cg06731350	-0.0129357	0.0109341	0.239649	0.00768886	0.00617555	0.216083	0.00595437	0.00889554	0.504836
cg06731416	-0.0129988	0.011376	0.255967	-0.00674631	0.00642512	0.296306	0.00564744	0.00925504	0.543141
cg06731443	0.00670009	0.00670313	0.319992	0.000369966	0.0037859	0.922352	-0.00627692	0.00545338	0.252527
cg06731457	0.0231347	0.0294248	0.433628	-0.0159099	0.016619	0.340754	-0.0223764	0.0239387	0.352222
cg06731465	0.00347751	0.00884944	0.6952	-0.00406093	0.00499812	0.41848	-0.0010077	0.00719952	0.888972
cg06731484	0.00428106	0.00259711	0.102475	-0.00109533	0.00146684	0.457015	-0.00505363	0.0021129	0.0186739
cg06731572	0.0111453	0.0294607	0.706019	0.02397	0.0166393	0.152895	0.00067077	0.023968	0.97773
cg06731599	-0.0151877	0.0109259	0.167657	0.00289551	0.00617088	0.639954	0.00735826	0.00888882	0.40979
cg06731611	-0.000594964	0.00882452	0.946383	0.00249742	0.00498405	0.617437	0.00326901	0.00717925	0.649871
cg06731639	-0.0237635	0.0171042	0.167878	0.00635198	0.00966037	0.512382	0.0110595	0.0139152	0.428662
cg06731730	-0.000762215	0.00779325	0.922287	0.0036648	0.00440159	0.40709	-0.00566115	0.00634025	0.374103
cg06731784	-0.00467116	0.00826326	0.573167	0.00548531	0.00466705	0.242712	0.00228622	0.00672263	0.734526
cg06731842	0.00144788	0.00504577	0.774756	7.25754e-05	0.00284983	0.979735	-0.00304693	0.00410502	0.459714
cg06731865	0.0127071	0.0150942	0.401922	-0.00557107	0.00852516	0.514973	-0.00860816	0.01228	0.484971
cg06731886	-0.0489065	0.028865	0.0933807	0.00301637	0.0163028	0.853595	0.0361892	0.0234833	0.126525
cg06731904	-0.00615915	0.0179669	0.732479	0.00187489	0.0101476	0.853798	-0.000638757	0.0146171	0.965233
cg06731942	0.00583801	0.0053509	0.277933	-0.00460581	0.00302216	0.130727	-0.0022007	0.00435326	0.614323
cg06731951	0.0170576	0.0117307	0.149115	-0.00244872	0.00662544	0.712483	-0.0152522	0.00954359	0.113227
cg06731957	-0.00782127	0.011054	0.480903	-0.00318804	0.00624323	0.610752	0.00189016	0.00899304	0.833963
cg06731983	0.0139287	0.0088571	0.119033	-0.000878813	0.00500245	0.860911	-0.0118677	0.00720575	0.102766
cg06731993	0.0244126	0.0210749	0.249527	-0.0165661	0.011903	0.167146	-0.00519288	0.0171456	0.762632
cg06732006	0.0054182	0.00772944	0.484975	0.00110473	0.00436555	0.800754	-0.00612017	0.00628834	0.332822
cg06732117	-0.00379642	0.00371502	0.30934	0.00201899	0.00209823	0.338299	0.00148052	0.00302238	0.625333
cg06732151	-0.017376	0.01606	0.281933	-0.00166732	0.00907063	0.854538	0.00584008	0.0130658	0.655878
cg06732170	0.0265826	0.038389	0.49029	-0.0147073	0.0216819	0.499168	-0.0140313	0.0312316	0.654233
cg06732223	-0.0467065	0.0196066	0.0191406	0.0231642	0.0110737	0.0390405	0.0263019	0.0159511	0.102368
cg06732228	-0.0117773	0.0184032	0.523693	-0.000471133	0.010394	0.963939	0.0106796	0.014972	0.477354
cg06732240	0.00202516	0.00990288	0.838385	-6.01335e-05	0.0055931	0.991444	0.00250581	0.00805655	0.75644
cg06732241	-0.00450804	0.0244909	0.854339	-0.00220303	0.0138323	0.873786	-0.00356296	0.0199247	0.858448
cg06732258	-0.0125193	0.0370737	0.736321	-0.0093938	0.0209391	0.654692	7.41229e-06	0.0301616	0.999804
cg06732351	0.00833305	0.0121642	0.494932	0.00482628	0.0068703	0.484042	-0.00710763	0.00989629	0.474336
cg06732395	0.0116522	0.0139595	0.40591	-0.0102254	0.00788428	0.197697	-0.0119208	0.0113569	0.296457
cg06732439	-0.00222769	0.00637792	0.727627	-0.00648225	0.00360222	0.0750145	0.00139963	0.0051888	0.787928
cg06732509	-0.00826922	0.0171027	0.629816	0.00583593	0.0096595	0.54713	-0.00062203	0.013914	0.964433
cg06732516	-0.0111167	0.0231723	0.632481	-0.00466262	0.0130876	0.722411	0.0136692	0.018852	0.47013
cg06732545	-0.010978	0.0105339	0.299902	0.00572271	0.0059495	0.338477	0.00996408	0.00856993	0.247783
cg06732599	-0.0101952	0.0146839	0.489129	-0.000605527	0.00829341	0.941945	-0.00148525	0.0119462	0.90131
cg06732663	0.000379409	0.00739093	0.959164	0.00790397	0.00417436	0.0612471	-0.00612087	0.00601294	0.311209
cg06732666	-0.00413908	0.010878	0.704397	-0.00439709	0.00614382	0.475882	0.00609439	0.00884984	0.492674
cg06732684	-0.00897741	0.0199409	0.65356	-0.00618466	0.0112625	0.584161	0.0109739	0.016223	0.500354
cg06732687	-0.0243878	0.0220614	0.27167	0.00114616	0.0124602	0.926897	0.0132915	0.0179482	0.460737
cg06732688	0.0130944	0.0105653	0.218167	-0.00646768	0.00596725	0.281085	-0.00609797	0.0085955	0.479738
cg06732727	-0.0774063	0.02803	0.00686913	0.0330538	0.0158312	0.0394009	0.0407675	0.022804	0.0769093
cg06732736	0.0182693	0.0232978	0.434836	0.00357133	0.0131585	0.786648	-0.0124978	0.0189541	0.511203
cg06732758	-0.0119903	0.0418551	0.775122	-0.00596852	0.0236396	0.801199	-0.00650669	0.0340515	0.848856
cg06732870	-0.00696851	0.0207925	0.738232	0.0155046	0.0117435	0.189821	0.00877172	0.0169159	0.605244
cg06732873	0.0380443	0.0430376	0.378872	0.000491678	0.0243075	0.983903	-0.0145817	0.0350136	0.677984
cg06732976	0.00432579	0.00900628	0.632079	0.00181261	0.0050867	0.72235	0.00145054	0.00732712	0.84348
cg06732989	-0.0146239	0.0109588	0.18515	0.00632938	0.00618948	0.309013	0.0198973	0.0089156	0.0279103
cg06733114	0.0217943	0.0210657	0.303408	-0.00393211	0.0118978	0.741735	-0.0182053	0.0171381	0.290725
cg06733155	-0.015235	0.020693	0.463344	-0.00989769	0.0116873	0.399128	0.00505723	0.0168349	0.764508
cg06733171	-0.00981219	0.00718561	0.175212	-0.00326007	0.0040584	0.423751	0.00890846	0.0058459	0.130759
cg06733198	0.0226664	0.0533099	0.671636	0.00612032	0.0301092	0.839345	-0.0147488	0.0433706	0.734536
cg06733215	0.00136804	0.0078356	0.86176	0.000815967	0.00442551	0.854098	-0.00304012	0.0063747	0.634492
cg06733281	-0.00888413	0.0195665	0.650797	-0.00818452	0.011051	0.4607	0.000216784	0.0159184	0.989162
cg06733294	0.0210223	0.00783664	0.00857588	5.21191e-05	0.0044261	0.990629	-0.0129751	0.00637556	0.0445376
cg06733311	-0.0134016	0.00915794	0.146561	0.00814255	0.00517236	0.118655	0.00865647	0.0074505	0.248113
cg06733324	0.0240352	0.0138069	0.0848552	0.00188446	0.00779808	0.809551	-0.0165491	0.0112327	0.143876
cg06733347	-0.0070222	0.00956387	0.464554	-0.000897892	0.00540163	0.868322	0.00775158	0.00778076	0.321582
cg06733369	0.00239051	0.00820756	0.77147	0.00356323	0.00463559	0.443939	-0.00010971	0.00667732	0.986925
cg06733370	-0.00308002	0.0121931	0.801103	0.0042523	0.00688658	0.538353	0.0036268	0.00991975	0.715441
cg06733384	0.0205802	0.0123294	0.0982701	-0.00449475	0.00696358	0.520133	-0.00797481	0.0100307	0.428509
cg06733391	-0.00985871	0.0106345	0.356179	0.00343565	0.00600633	0.568629	0.00334059	0.00865179	0.700248
cg06733394	-0.0217589	0.0144769	0.136052	0.000599721	0.00817649	0.941679	0.0121627	0.0117778	0.304294
cg06733454	0.0137358	0.0175703	0.436239	-0.00143961	0.00992364	0.884955	0.00197664	0.0142945	0.890303
cg06733468	0.00724537	0.0455244	0.873875	0.00383113	0.025712	0.881858	0.0153724	0.0370367	0.679005
cg06733470	0.000697474	0.00574651	0.903644	0.00203051	0.0032456	0.53302	0.000709134	0.00467511	0.879749
cg06733479	-0.00228574	0.0451936	0.959766	-0.0185611	0.0255252	0.468857	-0.018102	0.0367676	0.623584
cg06733526	0.00414553	0.00638471	0.517669	0.00111711	0.00360605	0.75738	-0.00114505	0.00519433	0.825985
cg06733540	0.0193363	0.0107498	0.0751352	-0.00418571	0.00607143	0.492194	-0.0154728	0.00874556	0.0799684
cg06733558	0.0368521	0.0552433	0.506285	-0.0105103	0.0312012	0.736947	-0.00934981	0.0449436	0.835634
cg06733568	0.016492	0.0164371	0.318168	-0.00248316	0.0092836	0.789663	-0.00938469	0.0133725	0.484474
cg06733608	0.0365435	0.0125008	0.0043015	-0.0101018	0.00706041	0.155678	-0.0309052	0.0101701	0.00304501
cg06733638	-0.0321338	0.0310575	0.303377	-0.00121776	0.0175411	0.944794	0.0214648	0.0252671	0.397665
cg06733652	-0.00472274	0.0233938	0.840429	0.00380254	0.0132127	0.774112	0.00748188	0.0190322	0.695087
cg06733659	0.0108762	0.0115671	0.349394	-0.00553031	0.00653307	0.399331	-0.00799347	0.00941053	0.397719
cg06733718	0.000660327	0.0220006	0.976117	0.0045217	0.0124258	0.71672	0.0113599	0.0178987	0.527118
cg06733733	-0.00160634	0.0291089	0.956104	-0.0109507	0.0164406	0.506925	-0.0117186	0.0236818	0.621822
cg06733736	-0.00170395	0.00214721	0.429366	0.000741899	0.00121273	0.542114	0.00114987	0.00174687	0.511924
cg06733776	-0.00874758	0.0153434	0.5699	-0.00906513	0.00866586	0.298101	0.00512401	0.0124827	0.682344
cg06733794	-0.0172892	0.00698137	0.0149819	0.00637881	0.00394304	0.108934	0.0148555	0.00567974	0.0103171
cg06733796	0.00526294	0.0129625	0.685617	-0.00724912	0.00732114	0.324533	-0.00272246	0.0105457	0.796826
cg06733872	0.017701	0.0163696	0.282202	-0.00684964	0.00924545	0.460546	-0.00560095	0.0133176	0.674991
cg06733971	0.0138211	0.0208083	0.508116	0.00524656	0.0117524	0.656276	-0.0112426	0.0169287	0.508176
cg06734002	0.0104319	0.0113258	0.359273	-0.00360948	0.00639678	0.573863	-0.00266055	0.00921421	0.773387
cg06734005	-0.0108493	0.0464641	0.815861	-0.0176313	0.0262427	0.503256	-0.00515842	0.0378012	0.891736
cg06734027	-0.00777142	0.0100931	0.443166	0.0070167	0.00570051	0.221311	-0.00518158	0.00821128	0.529489
cg06734074	-0.0128823	0.0471259	0.785153	0.0263974	0.0266165	0.323752	0.014767	0.0383396	0.700952
cg06734096	-0.012904	0.046682	0.782805	-0.0121593	0.0263658	0.645692	-0.0129006	0.0379785	0.734823
cg06734098	-0.0176792	0.0131269	0.181154	0.00508	0.00741401	0.494842	0.00289961	0.0106795	0.786568
cg06734168	0.008013	0.0492418	0.871068	0.0215266	0.0278116	0.440784	0.00208112	0.040061	0.958675
cg06734169	0.0391382	0.0153933	0.0125707	-0.0216353	0.00869409	0.0145146	-0.0196916	0.0125234	0.119083
cg06734250	-0.000772949	0.00477779	0.871813	-0.00215753	0.00269847	0.425913	0.000511251	0.00388701	0.895627
cg06734271	-0.00610873	0.0075424	0.419949	0.000679412	0.00425991	0.873611	0.00472637	0.00613617	0.443006
cg06734342	0.0140641	0.00515065	0.00749839	-0.00210997	0.00290906	0.469992	-0.010313	0.00419035	0.0155986
cg06734380	-0.00849954	0.0396906	0.830879	-0.00300033	0.0224171	0.893802	0.00307275	0.0322906	0.924383
cg06734435	0.0236319	0.0213308	0.270627	-0.0131967	0.0120476	0.276033	-0.0233144	0.0173538	0.182222
cg06734510	0.00334242	0.0092429	0.718414	-0.00293703	0.00522035	0.574984	0.000145243	0.00751963	0.984629
cg06734519	0.0170751	0.0160899	0.291195	-0.00487958	0.00908752	0.592516	-0.00581681	0.0130901	0.657757
cg06734577	0.0089244	0.00727232	0.222697	-0.00569663	0.00410737	0.16861	-0.00879616	0.00591645	0.140297
cg06734634	-0.00555708	0.0113657	0.625982	-0.000961562	0.00641931	0.881237	-0.00180379	0.00924667	0.845739
cg06734704	0.00414696	0.00990633	0.676412	0.0125717	0.00559505	0.0268872	-0.00318629	0.00805936	0.693442
cg06734730	0.00152787	0.00383853	0.691471	-0.000933386	0.00216799	0.667754	-0.00111846	0.00312287	0.721001
cg06734807	0.00229115	0.00407946	0.575651	-0.00266908	0.00230406	0.249507	0.000360022	0.00331887	0.913839
cg06734816	0.000385222	0.00610402	0.949808	0.000478342	0.00344752	0.889933	0.000696556	0.00496597	0.888738
cg06734820	0.00160215	0.0114968	0.889455	-0.00342986	0.00649333	0.598545	0.00194374	0.00935329	0.835806
cg06734854	-0.00310259	0.0128922	0.810325	0.0082148	0.00728148	0.261999	0.00702906	0.0104886	0.50433
cg06734940	0.0246595	0.0344121	0.475328	-0.00295665	0.0194358	0.879402	-0.00808133	0.0279962	0.773453
cg06734962	0.00341193	0.00445735	0.445836	-0.00036241	0.00251749	0.88583	-0.00158185	0.00362631	0.66364
cg06734977	-0.00719289	0.00846501	0.397552	0.00261671	0.004781	0.585407	0.00588519	0.00688677	0.394876
cg06734979	-0.00403706	0.0217331	0.85302	-0.00732346	0.0122748	0.552132	0.00241345	0.0176811	0.891707
cg06734985	-0.0227032	0.0315603	0.47363	-0.00649546	0.0178251	0.716344	0.0103658	0.0256761	0.687301
cg06734993	0.006693	0.0129373	0.606084	-0.00340905	0.00730693	0.641857	-0.00458671	0.0105252	0.663953
cg06735008	0.0162515	0.0104855	0.124388	-0.00812573	0.00592215	0.173168	-0.0140941	0.00853053	0.101695
cg06735111	0.000691902	0.00312051	0.824988	-0.000960316	0.00176245	0.587077	-0.00124827	0.00253871	0.624036
cg06735127	-0.0135115	0.0210569	0.522589	0.011954	0.0118929	0.317306	0.0156948	0.017131	0.361829
cg06735137	0.0262158	0.0169386	0.124918	-0.00501074	0.00956682	0.601626	-0.0175398	0.0137805	0.2061
cg06735175	0.00523045	0.0277549	0.850912	0.0026707	0.0156758	0.86507	-0.0197558	0.0225802	0.383756
cg06735200	-0.00194425	0.00314814	0.538279	0.000652518	0.00177805	0.714422	0.00209675	0.00256119	0.414965
cg06735216	0.0117321	0.0129166	0.365948	-0.0133101	0.00729522	0.0711238	-0.00716814	0.0105084	0.496762
cg06735218	-0.0125343	0.0143182	0.383491	0.00565469	0.00808684	0.486055	0.00744012	0.0116487	0.524501
cg06735223	0.0133172	0.0172377	0.44164	-0.00245158	0.00973578	0.801714	-0.0294653	0.0140239	0.0381996
cg06735243	0.0162936	0.0187974	0.388167	-0.0129095	0.0106167	0.22692	-0.00613525	0.0152927	0.689156
cg06735253	-0.00227022	0.0169373	0.893649	0.00281475	0.00956613	0.769196	0.0119554	0.0137795	0.38772
cg06735326	0.00486119	0.0401539	0.903888	-0.021654	0.0226787	0.34202	-0.00768407	0.0326675	0.814528
cg06735402	0.000992226	0.00977337	0.919342	0.00168517	0.00551995	0.760795	-0.00518841	0.00795119	0.515585
cg06735418	0.00281732	0.0347594	0.935566	-0.000675854	0.019632	0.972607	-0.0173307	0.0282788	0.541393
cg06735472	0.0160057	0.0147033	0.27901	-0.00349608	0.00830434	0.674681	-0.0181981	0.011962	0.131398
cg06735481	-0.0452342	0.0307124	0.144001	0.0243966	0.0173462	0.162753	0.0148351	0.0249863	0.55406
cg06735543	-0.0057791	0.0175437	0.742547	-0.00525842	0.00990858	0.596832	0.00436751	0.0142728	0.760252
cg06735554	0.0317976	0.0185885	0.0903168	-0.00620885	0.0104987	0.555618	-0.0217658	0.0151228	0.15326
cg06735579	0.0038039	0.00438847	0.388171	-0.000636969	0.00247859	0.797726	-0.00288326	0.00357027	0.421291
cg06735585	0.017655	0.0097007	0.071816	0.00121729	0.00547891	0.824639	-0.0181285	0.00789207	0.0237438
cg06735598	0.0375453	0.0323258	0.248275	-0.00130437	0.0182575	0.943191	-0.0370152	0.0262989	0.162449
cg06735601	0.0355101	0.0282455	0.21167	-0.0273544	0.0159529	0.0895611	-0.0224162	0.0229793	0.331716
cg06735626	0.0832152	0.0353809	0.0206739	-0.0668515	0.0199829	0.00116552	-0.058593	0.0287843	0.0444911
cg06735683	-0.0116268	0.0182359	0.525236	4.20093e-05	0.0102995	0.996754	0.00296453	0.0148359	0.842035
cg06735765	-0.0354103	0.0409103	0.388846	0.00399384	0.023106	0.863127	0.00127762	0.0332829	0.969457
cg06735806	0.0316618	0.0122367	0.011137	-0.0217804	0.00691124	0.00215546	-0.0267873	0.00995527	0.00838229
cg06735849	-0.00873294	0.00932438	0.351282	-0.000874589	0.00526637	0.868444	0.00230352	0.00758592	0.762033
cg06735892	-0.00588157	0.00829659	0.480061	0.0067064	0.00468588	0.155556	0.00217255	0.00674975	0.748236
cg06735896	-0.00715469	0.0410785	0.86209	0.00221951	0.0232009	0.923982	0.0214984	0.0334197	0.52154
cg06735913	0.0221994	0.0231815	0.340603	-0.0182304	0.0130928	0.166953	-0.0159451	0.0188594	0.399909
cg06736000	0.00844508	0.0578778	0.88429	0.0215023	0.0326891	0.512222	-0.0055198	0.0470869	0.906921
cg06736024	0.0300188	0.0144466	0.0403313	-0.00157769	0.00815937	0.847078	-0.0223776	0.0117531	0.0598474
cg06736079	-0.0146093	0.0104575	0.165566	0.00264318	0.00590637	0.655492	0.0152582	0.00850781	0.0759872
cg06736100	-0.00592226	0.00839687	0.4823	0.00726722	0.00474251	0.128656	-0.00108941	0.00683133	0.873625
cg06736113	-0.0134115	0.0274978	0.626829	0.0010489	0.0155306	0.946291	0.0193631	0.022371	0.388853
cg06736134	0.00661208	0.0183128	0.718829	-0.00320993	0.010343	0.756955	-0.00553182	0.0148985	0.711215
cg06736138	-0.00208895	0.0117094	0.858777	-0.0029871	0.00661341	0.652503	0.00458438	0.00952625	0.631421
cg06736139	0.0226778	0.0135123	0.0964728	0.00892859	0.00763169	0.244864	-0.0171706	0.010993	0.121523
cg06736148	-0.0203181	0.0266576	0.447778	0.0082329	0.0150561	0.585749	0.0140249	0.0216875	0.519349
cg06736160	0.00662475	0.00443946	0.138848	-0.00130326	0.00250739	0.604399	-0.00596803	0.00361175	0.101655
cg06736171	0.00831347	0.0149371	0.579093	-0.00221749	0.00843641	0.79322	-0.00845308	0.0121522	0.488325
cg06736189	-0.042103	0.0518766	0.418988	-0.0116189	0.0292997	0.692558	0.026311	0.0422046	0.534459
cg06736229	0.0702249	0.0594759	0.240568	-0.00585548	0.0335917	0.861979	-0.0505015	0.048387	0.299193
cg06736306	-0.00508362	0.0122523	0.679113	-0.00357676	0.00692002	0.606411	-0.00100323	0.00996792	0.920037
cg06736312	-0.010574	0.0508182	0.835602	0.0233213	0.0287019	0.418454	0.00607271	0.0413435	0.883525
cg06736315	-0.0133624	0.0147749	0.368002	0.0120276	0.0083448	0.152678	0.0151259	0.0120202	0.211248
cg06736434	5.64037e-05	0.0117298	0.996173	0.00190006	0.00662491	0.774866	-0.000809195	0.00954282	0.932596
cg06736444	-0.0461643	0.0293527	0.119001	0.0327671	0.0165783	0.050908	0.0398459	0.0238801	0.0983926
cg06736459	0.00791385	0.0120707	0.513603	-0.00158897	0.0068175	0.816192	-0.00207277	0.00982024	0.83327
cg06736470	-0.00250739	0.00427488	0.558862	0.000643033	0.00241443	0.790546	0.00110849	0.00347786	0.750612
cg06736473	-0.00409333	0.00889352	0.646349	0.00170801	0.00502302	0.734557	0.00442493	0.00723539	0.54224
cg06736542	-0.0133912	0.0289721	0.644956	0.0111697	0.0163633	0.496464	0.0151439	0.0235704	0.522052
cg06736554	0.00568457	0.00512421	0.269992	-0.00153914	0.00289413	0.596059	-0.00345384	0.00416884	0.409406
cg06736663	-0.0400513	0.0213344	0.06345	0.0201361	0.0120496	0.0978916	0.0308513	0.0173568	0.0785912
cg06736674	0.0121274	0.00837417	0.150756	-0.00614059	0.00472969	0.197229	-0.0118227	0.00681286	0.0858215
cg06736678	0.0204385	0.0175386	0.246709	-0.0110758	0.00990574	0.266251	-0.00808329	0.0142687	0.572345
cg06736683	-0.0140649	0.0136143	0.3041	0.0215361	0.00768927	0.00614201	-0.00226747	0.011076	0.838216
cg06736685	0.00311028	0.00492905	0.529503	-0.00123301	0.0027839	0.658808	0.00107244	0.00401006	0.789694
cg06736694	-0.0127109	0.0173358	0.465177	0.006668	0.00979115	0.497463	0.0152004	0.0141036	0.283783
cg06736745	0.00293691	0.00259327	0.260183	-0.00137893	0.00146467	0.348782	-0.001164	0.00210978	0.582397
cg06736783	-0.0113005	0.0223721	0.614612	0.0148543	0.0126356	0.242607	0.0061713	0.0182009	0.735286
cg06736849	0.0151564	0.0122324	0.218293	-0.00654302	0.00690881	0.34594	-0.00823534	0.00995176	0.40995
cg06736940	-0.0220543	0.018318	0.231501	-0.00550978	0.0103459	0.595547	0.0413094	0.0149028	0.00666957
cg06736949	-0.0029161	0.00265396	0.274559	0.0010297	0.00149894	0.493737	0.000728382	0.00215915	0.736577
cg06737004	-0.00284021	0.00624793	0.650414	-0.00157401	0.0035288	0.656548	-0.000645547	0.00508305	0.899201
cg06737143	0.0196364	0.0135066	0.149185	0.00153043	0.00762844	0.841411	-0.00553761	0.0109884	0.615426
cg06737244	-0.016015	0.0239691	0.505607	2.09735e-05	0.0135376	0.998767	0.0109755	0.0195002	0.574829
cg06737250	-0.0350918	0.107213	0.744132	-0.00938009	0.0605532	0.877214	0.0846426	0.0872237	0.334232
cg06737308	0.123811	0.0657369	0.0626074	-0.0173681	0.0371279	0.640973	-0.064382	0.0534807	0.231553
cg06737318	0.00217292	0.00415084	0.601816	-1.94729e-05	0.00234438	0.99339	-0.00153103	0.00337695	0.65128
cg06737368	-0.0274328	0.0362865	0.451459	0.0236461	0.0204945	0.251396	0.0242372	0.0295212	0.413632
cg06737411	-0.0317248	0.023583	0.181652	0.00368796	0.0133196	0.782453	0.018514	0.0191861	0.336935
cg06737420	0.00041529	0.00977603	0.966202	0.00221345	0.00552146	0.68938	-0.00588043	0.00795336	0.461453
cg06737463	0.0214493	0.0134014	0.112702	-0.00275232	0.00756907	0.71692	-0.0112282	0.0109028	0.30562
cg06737484	0.00540515	0.0116984	0.645075	0.00390187	0.00660719	0.556182	-0.0033661	0.00951729	0.724337
cg06737494	0.00470601	0.0200687	0.81509	-0.00615681	0.0113347	0.588237	0.000277191	0.016327	0.986489
cg06737630	0.00112723	0.00980417	0.9087	-0.00262757	0.00553735	0.636187	-0.00102941	0.00797625	0.897575
cg06737666	0.00762753	0.00675571	0.261634	-0.00744727	0.0038156	0.0538167	-0.00198534	0.00549616	0.71871
cg06737670	0.00283794	0.00372065	0.447443	-0.00191602	0.00210141	0.364123	-4.0271e-05	0.00302696	0.989412
cg06737740	0.00179472	0.0346072	0.958746	-0.0310093	0.019546	0.115852	0.0190542	0.0281549	0.500151
cg06737790	-0.00742689	0.0117332	0.528221	0.00782176	0.00662687	0.240734	0.00603886	0.00954564	0.528448
cg06737870	0.0350101	0.0364323	0.338936	-0.0259444	0.0205768	0.210354	-0.043444	0.0296398	0.145922
cg06737907	-0.0220231	0.0250306	0.381095	0.016287	0.0141372	0.252096	0.00818926	0.0203638	0.688451
cg06737912	-0.0197361	0.0163864	0.23133	0.0176802	0.00925498	0.0590127	0.0180105	0.0133313	0.179809
cg06737937	-0.000585434	0.00391823	0.881535	-0.000451918	0.002213	0.838612	3.4423e-05	0.0031877	0.991406
cg06737942	-0.0228509	0.0300571	0.44893	0.0230787	0.0169761	0.177114	0.0299725	0.0244532	0.223245
cg06737981	0.00920567	0.0204552	0.653676	0.000498916	0.011553	0.965642	-0.00938859	0.0166415	0.573929
cg06738030	-0.0415675	0.0214038	0.055001	0.0235432	0.0120888	0.0543339	0.0236799	0.0174132	0.176988
cg06738031	0.023713	0.0448233	0.597979	0.00272427	0.025316	0.914525	0.000497087	0.0364663	0.989152
cg06738040	-0.0132219	0.0271732	0.627644	-0.00782604	0.0153473	0.611247	0.00335117	0.0221069	0.879823
cg06738047	0.0735261	0.0471851	0.122399	-0.0585799	0.02665	0.0302943	-0.0687623	0.0383878	0.0763395
cg06738063	-0.00509098	0.103064	0.960704	-0.0323305	0.05821	0.579879	0.0552577	0.0838484	0.511429
cg06738121	-0.00268904	0.00843855	0.750661	0.00358539	0.00476606	0.453688	0.00323841	0.00686524	0.638182
cg06738169	0.00510461	0.0143774	0.72332	0.00723098	0.0081203	0.375388	0.00101	0.0116968	0.931366
cg06738239	-0.00970775	0.0156161	0.535615	-0.00566807	0.0088199	0.521955	0.0132724	0.0127046	0.298733
cg06738242	-0.00768673	0.0245366	0.754737	0.00946068	0.0138582	0.49642	0.00474568	0.0199619	0.812582
cg06738260	-0.0036419	0.0118083	0.758418	-6.13825e-05	0.00666926	0.992675	0.00191457	0.0096067	0.842445
cg06738298	0.00494663	0.0052334	0.346879	-0.00405867	0.0029558	0.172848	-0.00494096	0.00425767	0.24867
cg06738331	0.00249115	0.00926205	0.788524	0.00476657	0.00523116	0.364432	-0.00174742	0.0075352	0.817099
cg06738349	-0.0192361	0.0162026	0.238008	-0.00651421	0.00915115	0.478251	0.0118999	0.0131817	0.368867
cg06738356	0.005574	0.0204049	0.785298	0.00408628	0.0115246	0.723673	-0.00216668	0.0166006	0.896424
cg06738379	-0.0062577	0.0113707	0.583342	0.00327889	0.00642212	0.610806	0.00299288	0.00925072	0.746983
cg06738507	0.0143227	0.0161659	0.377795	-0.0109344	0.00913041	0.23397	-0.00487816	0.0131519	0.711505
cg06738548	-0.0129813	0.0179093	0.470278	0.00796356	0.0101151	0.433008	0.0203037	0.0145702	0.166618
cg06738560	0.00330156	0.00485141	0.497769	-0.00115364	0.00274005	0.674655	-0.00646274	0.00394689	0.104749
cg06738602	0.0136082	0.0111004	0.223167	-0.00483622	0.00626944	0.442328	-0.0152766	0.00903078	0.0938963
cg06738700	-0.00432954	0.0164731	0.793237	0.00298436	0.00930393	0.749073	0.00340513	0.0134018	0.799966
cg06738711	-0.000479388	0.00270159	0.859524	0.00189504	0.00152584	0.217214	-0.000168725	0.00219789	0.938966
cg06738743	0.00181522	0.0136295	0.894322	0.00373548	0.00769788	0.628574	-0.00817895	0.0110884	0.462511
cg06738782	0.00840215	0.0103432	0.418568	-0.000577761	0.00584178	0.921418	-0.00142441	0.00841477	0.865929
cg06738786	-0.0512376	0.0238162	0.0339043	0.0312747	0.0134513	0.0221331	0.0391927	0.0193758	0.0458222
cg06738867	-0.0529656	0.0207952	0.0124209	0.0118564	0.011745	0.31523	0.0386257	0.0169181	0.0245845
cg06738877	0.0129307	0.00905118	0.156294	-0.00688437	0.00511206	0.181186	-0.00889005	0.00736365	0.230227
cg06738887	0.0428647	0.0362802	0.240268	-0.0495255	0.0204909	0.017501	-0.0320768	0.029516	0.279809
cg06738889	0.0036428	0.00326746	0.267632	0.00011355	0.00184545	0.951063	-0.00292625	0.00265826	0.273674
cg06738955	-0.0711114	0.0327937	0.0325451	0.0363093	0.0185217	0.0527928	0.0561587	0.0266796	0.0378549
cg06739004	-0.0769555	0.0345814	0.0283509	0.030662	0.0195314	0.119666	0.0601989	0.028134	0.0348603
cg06739048	-0.0100749	0.0155184	0.517714	-0.00156015	0.00876472	0.859088	0.0143456	0.0126251	0.258611
cg06739059	-0.0132	0.0249466	0.597913	-0.0109378	0.0140898	0.439444	0.00390748	0.0202955	0.847726
cg06739107	0.0109602	0.0205686	0.595336	-0.0311464	0.0116171	0.00861117	-0.0127702	0.0167337	0.447213
cg06739233	-0.00623744	0.0329386	0.850198	-0.00600795	0.0186036	0.747425	-0.0122852	0.0267975	0.647646
cg06739256	-0.00912705	0.0152691	0.551389	-0.00520429	0.00862393	0.54759	0.00893418	0.0124223	0.473726
cg06739303	-0.000541666	0.0318187	0.986452	0.00117473	0.0179711	0.948014	0.00452028	0.0258863	0.861738
cg06739333	0.00623359	0.00912744	0.496249	0.0028792	0.00515513	0.57777	-0.00745938	0.00742569	0.317594
cg06739403	0.00848259	0.00522253	0.107539	-0.00307177	0.00294966	0.300253	-0.00535525	0.00424882	0.210515
cg06739418	-0.00922859	0.0147803	0.533826	0.0143733	0.00834784	0.0882619	0.00135473	0.0120246	0.910528
cg06739462	-0.00426353	0.01654	0.797124	0.00706363	0.00934171	0.45138	0.00855616	0.0134562	0.526355
cg06739469	0.0132351	0.03642	0.717088	-0.0368	0.0205698	0.0767	-0.00940535	0.0296297	0.751593
cg06739505	0.0104833	0.0114066	0.360326	-0.0053093	0.00644241	0.411874	-0.00667226	0.00927993	0.473853
cg06739509	0.00763254	0.00896876	0.396836	0.00271361	0.00506551	0.593377	-0.00512893	0.0072966	0.483772
cg06739520	0.00949152	0.00552398	0.0889108	0.00098619	0.00311992	0.752603	-0.00430237	0.00449407	0.34075
cg06739523	0.0197217	0.0218111	0.368106	-0.00742113	0.0123188	0.548285	-0.0057342	0.0177446	0.747269
cg06739525	-0.0136	0.0178936	0.449051	0.00138741	0.0101062	0.891089	0.0185865	0.0145575	0.204702
cg06739534	0.0481567	0.0223364	0.0335336	0.00678336	0.0126155	0.592003	-0.0316346	0.0181719	0.084849
cg06739590	-0.012988	0.0148353	0.383453	0.00479426	0.00837892	0.56851	0.0153147	0.0120694	0.207485
cg06739664	0.00207194	0.00596609	0.729121	-0.00365604	0.00336962	0.280583	-0.00186373	0.00485375	0.701827
cg06739680	-0.026302	0.0170846	0.126901	0.00359356	0.0096493	0.710387	0.0145921	0.0138993	0.296372
cg06739683	-0.000632151	0.0117719	0.957283	0.0111495	0.00664869	0.0967403	0.00101877	0.00957708	0.915502
cg06739711	-0.00233152	0.0114404	0.838934	0.000919026	0.00646146	0.887189	0.00426921	0.00930739	0.647472
cg06739752	0.00632636	0.00624138	0.313262	-0.00289306	0.0035251	0.413808	-0.00557298	0.00507772	0.275097
cg06739805	-0.000859392	0.0109487	0.937596	0.00530976	0.00618377	0.392623	0.0100346	0.00890739	0.262683
cg06739866	0.0012256	0.00536835	0.819888	0.000201158	0.00303202	0.947239	0.00228536	0.00436746	0.601968
cg06739873	0.000327014	0.0365707	0.992884	0.0214593	0.020655	0.301389	0.00321908	0.0297524	0.914062
cg06739975	-0.00134589	0.00953385	0.888026	0.002888	0.00538467	0.592941	0.00211648	0.00775633	0.785526
cg06739993	-0.00452205	0.0300733	0.880784	0.00992108	0.0169852	0.560495	0.00548456	0.0244663	0.823093
cg06740039	0.000663848	0.00234452	0.77766	7.03822e-05	0.00132418	0.957719	-0.000479613	0.0019074	0.801994
cg06740049	0.00555071	0.00843804	0.512196	-0.00324094	0.00476576	0.498078	-0.00548381	0.00686482	0.426322
cg06740071	-0.0145457	0.0168542	0.390227	0.00144348	0.00951918	0.879784	0.00357385	0.0137119	0.794918
cg06740094	0.0125511	0.0339684	0.712557	2.98269e-05	0.0191852	0.998763	-0.000159676	0.0276353	0.995402
cg06740109	-0.0174872	0.0236083	0.460633	0.0149379	0.0133339	0.265324	0.015825	0.0192067	0.411981
cg06740136	-0.00173177	0.0119959	0.88551	0.00525682	0.00677523	0.439683	-0.00625866	0.00975936	0.522826
cg06740142	0.0237664	0.0194193	0.22394	0.00207251	0.0109679	0.850514	-0.0161014	0.0157987	0.310636
cg06740179	0.0104222	0.0136416	0.4467	-0.00268846	0.00770469	0.727884	2.34232e-05	0.0110982	0.99832
cg06740209	-0.00427079	0.0253663	0.866643	0.00602473	0.0143268	0.675025	0.011105	0.020637	0.591719
cg06740214	-0.00490778	0.00519737	0.347348	0.00272294	0.00293545	0.35589	0.00284487	0.00422835	0.502654
cg06740217	0.00810802	0.0220793	0.714245	0.00138887	0.0124703	0.911547	-0.004351	0.0179628	0.809114
cg06740227	0.0227168	0.0222551	0.309888	-0.0208476	0.0125696	0.100399	-0.0353939	0.0181058	0.053451
cg06740296	-0.0047305	0.00586977	0.422246	0.00391576	0.00331522	0.240403	0.00260543	0.00477539	0.586584
cg06740311	0.0184068	0.0144896	0.206968	-0.00664302	0.00818364	0.418906	-0.00870033	0.0117881	0.462241
cg06740372	-0.0670321	0.0319773	0.038637	0.0222373	0.0180606	0.221172	0.0414627	0.0260153	0.114206
cg06740440	-0.00495861	0.00858466	0.564851	0.00366331	0.00484858	0.451736	0.00680324	0.00698411	0.332404
cg06740442	-0.0297037	0.0289541	0.30747	0.00534593	0.0163531	0.744437	0.0141373	0.0235558	0.549783
cg06740480	-0.0005114	0.0051196	0.920635	0.0012874	0.00289152	0.657134	-0.000277864	0.00416508	0.946946
cg06740578	-0.0361048	0.0141665	0.012368	0.0145962	0.00800119	0.0711609	0.0205681	0.0115253	0.0774196
cg06740598	0.0001995	0.00297612	0.946692	-0.000528846	0.0016809	0.753718	0.000640767	0.00242124	0.79184
cg06740600	-0.00721675	0.00552758	0.194749	-0.000502331	0.00312195	0.872501	0.00676185	0.004497	0.135891
cg06740613	0.0527311	0.0313067	0.0952987	-0.0318121	0.0176819	0.0750749	-0.0384245	0.0254698	0.134611
cg06740650	-0.0230553	0.0263632	0.38397	0.0243416	0.0148898	0.105304	0.0165763	0.021448	0.441465
cg06740667	-0.00875814	0.0220464	0.69204	0.0183314	0.0124517	0.144172	0.000725611	0.017936	0.967812
cg06740682	0.00506998	0.0279106	0.856232	-0.00676381	0.0157638	0.668812	-0.0110685	0.0227069	0.627027
cg06740703	0.00562909	0.0304487	0.853712	-0.0176649	0.0171973	0.306859	-0.0163604	0.0247717	0.510516
cg06740748	0.0069175	0.0197501	0.726902	0.00751894	0.0111548	0.501863	-0.0120778	0.0160679	0.454047
cg06740765	0.00917838	0.0457853	0.841532	0.0216222	0.0258593	0.405106	0.00527106	0.0372489	0.887758
cg06740808	-0.00708183	0.0402468	0.860688	-0.0100967	0.0227312	0.657894	-0.00694663	0.032743	0.832426
cg06740866	-0.00635321	0.0113744	0.577739	0.00467192	0.00642419	0.468814	0.00470999	0.00925369	0.611907
cg06740868	0.0044487	0.0041098	0.281704	-0.00527816	0.0023212	0.0251534	-0.00233219	0.00334356	0.48713
cg06740892	-0.0782245	0.0331494	0.0202691	0.0335482	0.0187226	0.0762426	0.0430492	0.0269689	0.113652
cg06740893	0.00583684	0.0116477	0.617413	0.00516874	0.00657855	0.433941	-0.00670893	0.00947604	0.480632
cg06740897	-0.00162714	0.00357725	0.650216	0.00274584	0.00202041	0.177251	-6.65447e-05	0.00291029	0.981804
cg06740950	0.0278695	0.0343346	0.418929	0.000441607	0.019392	0.981878	-0.0430337	0.0279331	0.126638
cg06740985	0.00495664	0.025191	0.844421	-0.00214475	0.0142277	0.880487	0.00155197	0.0204943	0.939791
cg06740986	-0.00416643	0.0105921	0.694914	-0.000585958	0.00598239	0.922174	0.00314063	0.00861731	0.716303
cg06740995	0.0383069	0.0247522	0.124938	-0.00945475	0.0139799	0.500437	-0.0204368	0.0201373	0.312666
cg06741004	0.00170442	0.0220205	0.938462	-0.00182314	0.0124371	0.883757	-0.00431508	0.017915	0.810163
cg06741005	-0.0132594	0.0169306	0.435418	0.00419376	0.00956231	0.661937	0.0213863	0.013774	0.123728
cg06741043	0.00198976	0.00464507	0.669329	-0.00206946	0.00262351	0.432126	-0.0012354	0.00377903	0.744434
cg06741044	-0.0212918	0.0328334	0.518191	0.0275661	0.0185441	0.140353	0.0162003	0.0267118	0.545596
cg06741060	-0.00968346	0.0113738	0.396634	0.00377549	0.00642389	0.558068	0.000760963	0.00925327	0.934626
cg06741063	-0.0032577	0.0174	0.851872	-0.000300318	0.00982743	0.975683	0.00766965	0.0141559	0.589186
cg06741096	-0.00566821	0.0139811	0.686053	-2.35399e-05	0.00789647	0.997628	0.00507853	0.0113744	0.656231
cg06741112	0.00362323	0.0129995	0.781046	-0.00206988	0.00734204	0.778598	-0.000999509	0.0105758	0.924898
cg06741146	0.0059715	0.0163558	0.715823	-0.00951758	0.00923766	0.305404	-0.00677549	0.0133063	0.611762
cg06741197	0.000644295	0.00872743	0.941301	-0.00327602	0.00492921	0.507859	-0.00451605	0.00710026	0.526233
cg06741198	0.00424165	0.00499215	0.397583	-0.00271793	0.00281954	0.337438	0.000227009	0.0040614	0.95554
cg06741243	-0.00849034	0.0410341	0.83651	-0.013436	0.0231759	0.56342	-0.00830672	0.0333836	0.804015
cg06741246	-0.00850031	0.0503909	0.86639	0.0147556	0.0284605	0.605308	0.012418	0.0409958	0.762601
cg06741256	-6.31184e-05	0.0131959	0.996193	-0.00132194	0.007453	0.859584	-0.000368188	0.0107356	0.972711
cg06741312	0.00884855	0.0102793	0.391442	-0.00737134	0.0058057	0.207208	-0.00395019	0.0083628	0.637725
cg06741326	0.015715	0.0139989	0.264355	0.00258051	0.0079065	0.744834	-0.0195649	0.0113889	0.0889745
cg06741329	-0.00100503	0.00795387	0.899708	0.00170374	0.00449231	0.705318	0.00170053	0.00647093	0.79326
cg06741336	0.0110044	0.0181609	0.545957	-0.0113141	0.0102572	0.272712	0.00472408	0.0147749	0.749849
cg06741354	-0.0423476	0.0233409	0.0726905	0.0115633	0.0131828	0.382554	0.0262126	0.0189892	0.170605
cg06741367	-0.0567996	0.0464101	0.223938	-0.0025874	0.0262122	0.92157	0.0910853	0.0377572	0.0177085
cg06741387	0.0280573	0.0169785	0.101628	0.000458013	0.00958936	0.962003	-0.0166142	0.0138129	0.231953
cg06741399	-0.0302785	0.0168349	0.0751688	0.00826684	0.0095083	0.386734	0.00646314	0.0136962	0.638052
cg06741446	-0.000138904	0.021186	0.994782	0.0128155	0.0119658	0.286795	0.00310795	0.017236	0.857276
cg06741452	-0.00241603	0.00259501	0.354126	0.00114316	0.00146565	0.43729	0.000775603	0.00211119	0.714129
cg06741497	0.01938	0.0166713	0.247864	0.0022448	0.00941585	0.812063	-0.0183458	0.013563	0.179285
cg06741528	-0.0027721	0.00893443	0.757013	-0.00196856	0.00504613	0.697299	-0.00114153	0.00726867	0.87553
cg06741530	-0.022568	0.0455284	0.621222	0.0192647	0.0257142	0.45554	0.0263409	0.0370399	0.478682
cg06741536	0.00567049	0.00516374	0.274835	-0.00471988	0.00291646	0.108799	-0.00101237	0.00420099	0.810071
cg06741541	-0.00352961	0.0095915	0.713672	-0.000138793	0.00541724	0.979612	0.00416521	0.00780324	0.594703
cg06741568	0.0572864	0.0324659	0.0807616	-0.0242943	0.0183366	0.188282	-0.0434852	0.0264128	0.102892
cg06741594	0.01042	0.011925	0.384365	-0.00822105	0.00673518	0.225161	-0.00708967	0.00970166	0.466664
cg06741645	0.000906179	0.021345	0.966223	-0.00709759	0.0120555	0.55739	0.00110318	0.0173653	0.949476
cg06741653	-0.0132658	0.0122192	0.280295	0.0127356	0.00690135	0.0680014	0.00843427	0.00994102	0.398266
cg06741726	0.00305794	0.0156101	0.845098	0.0039277	0.00881651	0.656945	0.00103426	0.0126997	0.935258
cg06741779	-0.00228493	0.00418074	0.585939	-0.000967555	0.00236126	0.682875	0.0019017	0.00340127	0.577358
cg06741803	0.00212367	0.02629	0.935783	-0.000447405	0.0148485	0.976024	0.00790615	0.0213884	0.712443
cg06741809	-0.0250355	0.0215485	0.248131	0.0167304	0.0121705	0.17237	0.0180006	0.017531	0.307049
cg06741849	0.0195353	0.0348031	0.575868	0.0054488	0.0196566	0.782211	-0.0117774	0.0283143	0.678355
cg06741896	0.0149838	0.0198246	0.451571	-0.00478392	0.0111968	0.67013	-0.00835906	0.0161284	0.60543
cg06741989	0.00466505	0.0207744	0.82279	-0.0150508	0.0117333	0.202607	0.00613107	0.0169011	0.717565
cg06741996	0.0244689	0.0226131	0.281877	-0.00916921	0.0127718	0.474509	-0.0112737	0.018397	0.541429
cg06742021	-0.00466659	0.021736	0.830452	0.00531189	0.0122764	0.66619	-0.00655508	0.0176835	0.711669
cg06742030	0.00439956	0.00352969	0.215573	-0.000138747	0.00199355	0.944655	-0.00574776	0.0028716	0.0480938
cg06742032	0.00686035	0.0146839	0.641392	-0.00672436	0.0082934	0.41944	-0.00572428	0.0119462	0.632883
cg06742044	0.0126574	0.00784044	0.10966	-0.00443917	0.00442824	0.318587	-0.0119259	0.00637864	0.0645171
cg06742076	0.000108534	0.00327541	0.973633	-4.2611e-05	0.00184994	0.98167	-0.0012946	0.00266473	0.628173
cg06742077	-0.0696959	0.0323868	0.0338548	0.023754	0.0182919	0.197127	0.0359956	0.0263485	0.175024
cg06742101	-9.31967e-05	0.00513749	0.985564	-0.000228282	0.00290163	0.937453	-0.000528855	0.00417964	0.899571
cg06742151	-0.00164535	0.00968855	0.865499	-0.00198551	0.00547205	0.717501	-0.001199	0.00788219	0.879408
cg06742159	0.00321341	0.00266929	0.231549	-0.000793394	0.0015076	0.599895	-0.00329698	0.00217162	0.13218
cg06742162	0.00708144	0.00757776	0.352342	-0.000797936	0.00427988	0.852486	-0.00332228	0.00616494	0.591179
cg06742180	0.0124093	0.0166464	0.457776	0.00210684	0.00940181	0.823154	-0.000239939	0.0135428	0.985901
cg06742188	0.0162795	0.0212747	0.445988	-0.0141629	0.0120158	0.241378	-0.00202109	0.0173082	0.907281
cg06742228	0.00402668	0.00334863	0.232073	0.000335155	0.00189129	0.85971	-0.00470792	0.00272431	0.0871171
cg06742252	-0.00654113	0.0213544	0.760017	0.00395117	0.0120609	0.743912	0.015028	0.0173731	0.38914
cg06742321	0.00398185	0.0125589	0.751877	-0.00362358	0.00709319	0.610603	0.00712864	0.0102174	0.487017
cg06742341	0.00302181	0.0147494	0.838094	0.00407352	0.00833041	0.625939	-0.00103807	0.0119995	0.931238
cg06742440	-0.00278877	0.00495456	0.57481	-0.000292163	0.00279831	0.91706	0.00300483	0.00403082	0.457775
cg06742469	-0.00488504	0.0180687	0.787453	-0.00382016	0.0102051	0.708963	-0.00239481	0.0146999	0.870923
cg06742476	0.0197079	0.0367086	0.592571	-0.0238169	0.0207328	0.253454	-0.021803	0.0298645	0.467092
cg06742493	-0.00265212	0.00459586	0.565218	0.00295185	0.00259572	0.258229	-0.000466609	0.003739	0.900941
cg06742559	-0.0264024	0.0223365	0.240053	0.00885526	0.0126155	0.484384	0.0107076	0.018172	0.557059
cg06742582	-0.00153486	0.0160598	0.924056	-0.00122371	0.00907052	0.892959	0.00534339	0.0130656	0.683457
cg06742600	-0.00173676	0.00383738	0.651844	0.00103168	0.00216733	0.635123	-0.000226177	0.00312193	0.942393
cg06742628	-0.0534611	0.0345577	0.125085	0.0201288	0.0195181	0.304942	0.0384813	0.0281147	0.174214
cg06742678	0.0114046	0.0295361	0.700242	-0.010832	0.0166818	0.517646	0.00279574	0.0240293	0.907615
cg06742719	-0.00325835	0.0138405	0.814373	0.00330187	0.00781707	0.673664	0.00603749	0.0112601	0.593045
cg06742776	0.00444955	0.0081294	0.585389	-0.00674294	0.00459145	0.145147	-0.00231407	0.00661373	0.727173
cg06742778	0.00632588	0.00745824	0.398409	-0.00465429	0.00421238	0.271905	-0.00534531	0.0060677	0.380504
cg06742794	0.0164824	0.0116328	0.159688	0.0103044	0.00657018	0.120019	-0.0106163	0.00946399	0.264705
cg06742801	0.00942539	0.0159551	0.556052	-0.000196934	0.00901138	0.982609	-0.0142898	0.0129804	0.273646
cg06742803	0.0290877	0.0130859	0.0285255	-0.0170443	0.00739085	0.02321	-0.0245871	0.0106461	0.0230154
cg06742884	-0.056145	0.0487067	0.25183	0.039867	0.0275093	0.150469	0.0477628	0.0396256	0.23097
cg06742891	0.00341709	0.00671195	0.611823	-0.00547176	0.00379088	0.152097	-0.00331415	0.00546056	0.545304
cg06743033	0.0031972	0.00834405	0.702423	0.00219145	0.00471268	0.642956	-0.00912008	0.00678836	0.182217
cg06743075	0.00487737	0.0137487	0.723539	0.00368773	0.00776522	0.635912	-0.00275925	0.0111854	0.805669
cg06743153	0.0480416	0.0480687	0.320045	-0.0188544	0.027149	0.489025	-0.0230579	0.0391066	0.556805
cg06743283	0.00590129	0.0128689	0.64756	0.0158587	0.00726832	0.0315077	-0.000151935	0.0104696	0.988451
cg06743284	0.0115565	0.00949253	0.226362	0.00102697	0.00536133	0.84849	-0.0141108	0.00772271	0.070715
cg06743312	-0.00524577	0.021201	0.805093	0.0194997	0.0119742	0.106636	0.00647807	0.0172482	0.708042
cg06743410	0.00345235	0.00692255	0.6191	0.00138217	0.00390982	0.724464	-0.000612924	0.00563189	0.913559
cg06743426	0.000420128	0.0113531	0.970556	0.0102078	0.00641216	0.114619	0.00149809	0.00923637	0.871487
cg06743454	-0.00473466	0.0399936	0.906005	0.0229462	0.0225882	0.312203	-0.0267271	0.0325371	0.413393
cg06743552	0.0084081	0.0159074	0.598301	-0.00599457	0.00898441	0.5062	-0.00103612	0.0129416	0.936352
cg06743576	-0.0177627	0.0130452	0.176438	0.00413976	0.00736786	0.57549	0.0134293	0.010613	0.208741
cg06743588	0.000999991	0.00381931	0.794006	-0.00135844	0.00215713	0.530327	-0.00324444	0.00310723	0.298981
cg06743599	-0.00024708	0.0029292	0.93295	0.000538758	0.0016544	0.745382	-0.00163594	0.00238307	0.494029
cg06743610	0.031141	0.033078	0.348793	-0.02369	0.0186823	0.207786	-0.0124897	0.0269108	0.643595
cg06743680	-0.00324509	0.00892281	0.716877	0.00558221	0.00503956	0.270712	0.000524735	0.00725922	0.942522
cg06743703	0.00400769	0.0183287	0.827372	-0.00201992	0.0103519	0.8457	-0.0110728	0.0149114	0.459515
cg06743782	-0.0235398	0.0199787	0.241551	-0.0148483	0.0112839	0.19128	0.00986647	0.0162538	0.545238
cg06743811	-0.0133877	0.0130631	0.307958	0.00371703	0.00737797	0.615532	0.00756167	0.0106276	0.478456
cg06743844	9.09519e-05	0.00245463	0.970518	0.000975008	0.00138636	0.483546	-0.000844634	0.00199698	0.673254
cg06743940	-0.00217124	0.0162763	0.894151	0.00772511	0.00919275	0.402759	-0.0120209	0.0132417	0.366206
cg06743973	0.0547707	0.0261731	0.0389653	-0.0335255	0.0147824	0.0255287	-0.038453	0.0212933	0.0740082
cg06743998	0.00152931	0.0172168	0.929401	-0.0101708	0.00972399	0.298159	0.0045336	0.0140069	0.746878
cg06744003	-0.00215951	0.00840824	0.797847	-0.000951247	0.00474893	0.841655	0.00179825	0.00684058	0.793196
cg06744044	-0.0133537	0.0366433	0.716327	-0.00609781	0.020696	0.768894	0.0172262	0.0298114	0.564699
cg06744057	0.00508672	0.0102415	0.620527	-0.00356441	0.00578432	0.539178	-0.013408	0.008332	0.110786
cg06744117	0.0254601	0.0348962	0.467377	-0.0019294	0.0197092	0.922217	-0.0214765	0.02839	0.451176
cg06744119	0.00854447	0.0222713	0.702066	0.00415326	0.0125787	0.741967	-0.0070595	0.0181189	0.697663
cg06744150	0.0720272	0.0742964	0.334704	-0.0431104	0.0419623	0.30678	-0.00357799	0.0604444	0.952918
cg06744228	0.00607631	0.0195301	0.756366	-0.0131019	0.0110305	0.237788	0.0103915	0.0158889	0.514637
cg06744279	-0.000693095	0.0358516	0.984615	-0.0151274	0.0202488	0.456808	-0.00628373	0.0291673	0.829874
cg06744351	-0.00423763	0.00789013	0.59243	0.00472532	0.00445631	0.291584	0.00281102	0.00641907	0.662411
cg06744355	0.0170953	0.0210434	0.418542	-0.0110951	0.0118852	0.352847	-0.00596347	0.01712	0.728337
cg06744386	-7.21098e-05	0.00240143	0.976106	-0.000935588	0.00135632	0.49195	0.000191461	0.0019537	0.922133
cg06744388	-0.0110248	0.0154215	0.476372	0.000850868	0.00871	0.922379	0.00448115	0.0125463	0.721733
cg06744401	0.00362914	0.00561102	0.519282	-0.00215892	0.00316908	0.497324	-0.00188247	0.00456489	0.680961
cg06744472	-0.00195509	0.0154663	0.899667	-0.00456688	0.00873532	0.602289	0.000192918	0.0125828	0.987799
cg06744481	-0.0129959	0.00960139	0.178996	0.00536072	0.00542282	0.325319	0.00739462	0.00781128	0.346141
cg06744538	0.000717749	0.0191187	0.970129	0.0103242	0.0107981	0.341369	0.000276115	0.0155541	0.985873
cg06744540	-0.00430925	0.0283053	0.879309	-0.0127264	0.0159867	0.427921	-0.00796154	0.0230279	0.730284
cg06744545	0.00489789	0.0200603	0.807619	-0.0107041	0.01133	0.347105	-0.00208593	0.0163202	0.898559
cg06744574	0.00129863	0.00326499	0.691684	-0.00249683	0.00184405	0.178854	-0.000726046	0.00265626	0.785172
cg06744585	-0.0280347	0.0346451	0.420363	0.0375903	0.0195674	0.0576295	0.0257577	0.0281858	0.363036
cg06744603	-0.013338	0.0110144	0.228827	0.00233642	0.00622091	0.708044	0.0172408	0.00896088	0.0572545
cg06744726	0.00994597	0.0167089	0.55305	-0.0126628	0.00943713	0.182758	-0.0108413	0.0135937	0.427073
cg06744758	-0.038315	0.0222575	0.0883253	0.00827288	0.0125709	0.512019	0.0222407	0.0181077	0.222296
cg06744760	-0.00629702	0.0252499	0.803583	-0.0124503	0.014261	0.384779	0.0121498	0.0205422	0.555576
cg06744792	0.0185365	0.0279934	0.509413	-0.00955527	0.0158105	0.547	-0.00262259	0.0227742	0.908557
cg06744804	0.0121011	0.0112199	0.283437	-0.00289118	0.00633692	0.649225	-0.00108611	0.00912799	0.90553
cg06744823	-0.0152846	0.0117846	0.197677	0.0100615	0.00665587	0.133835	0.0127814	0.00958743	0.185575
cg06744844	0.00228404	0.0174849	0.896336	0.00281936	0.00987538	0.775868	-0.00992699	0.0142249	0.486918
cg06744868	0.00823359	0.0202082	0.684575	0.0038124	0.0114135	0.739074	-0.00308756	0.0164405	0.85142
cg06744951	-0.0192792	0.0199705	0.33673	0.00389647	0.0112793	0.730493	0.0141027	0.0162472	0.387508
cg06744978	0.00205617	0.0033891	0.545452	-0.000619572	0.00191415	0.746869	-0.0014004	0.00275722	0.612664
cg06744995	0.000834072	0.00783138	0.9154	0.000513527	0.00442312	0.90781	-0.00202499	0.00637127	0.751289
cg06745001	-0.00636839	0.0275016	0.817359	-0.0138204	0.0155328	0.375777	0.000613795	0.0223741	0.97817
cg06745030	0.0573792	0.0267088	0.034152	-0.0393356	0.015085	0.0105429	-0.037772	0.0217291	0.0852966
cg06745083	-0.0174769	0.0368686	0.636531	-0.00397115	0.0208232	0.849149	0.00135598	0.0299947	0.964034
cg06745124	-0.00218997	0.00883883	0.804833	0.00183777	0.00499213	0.713568	0.00309933	0.00719089	0.66741
cg06745207	0.0169872	0.0299579	0.571987	-0.0057831	0.0169201	0.733241	-0.0185427	0.0243724	0.448599
cg06745229	0.0277304	0.025219	0.274208	0.00148326	0.0142436	0.917275	-0.0331246	0.0205171	0.109636
cg06745235	0.00567545	0.00435457	0.195515	-0.00165691	0.00245944	0.502091	-0.00253793	0.00354269	0.475457
cg06745308	-0.019927	0.0280223	0.478704	0.0124995	0.0158268	0.43157	-0.0026144	0.0227977	0.908935
cg06745364	-0.0214681	0.0459054	0.641066	-0.00449451	0.0259271	0.862733	0.00653025	0.0373466	0.861554
cg06745378	-0.00620436	0.0128907	0.631373	-0.0023504	0.00728061	0.747512	0.0162213	0.0104873	0.125146
cg06745507	0.00908157	0.00382862	0.0196448	-0.00197962	0.00216239	0.362188	-0.00450188	0.0031148	0.151559
cg06745511	-0.0176443	0.0168119	0.296524	-0.00274434	0.00949529	0.773176	0.0126954	0.0136775	0.355584
cg06745519	0.0134481	0.0112376	0.234306	-0.0032875	0.00634693	0.605649	-0.00332328	0.0091424	0.717013
cg06745562	0.0246585	0.0247319	0.321205	-0.00083436	0.0139685	0.952491	-0.00475086	0.0201208	0.813835
cg06745566	-0.00416068	0.0114635	0.717423	-0.0010793	0.00647452	0.86795	0.0023283	0.0093262	0.803379
cg06745656	0.0131984	0.0126696	0.300096	-3.46757e-05	0.0071557	0.996143	-0.0030411	0.0103074	0.768587
cg06745666	0.00631908	0.00786651	0.423752	0.00448618	0.00444297	0.315113	-0.00282479	0.00639986	0.659908
cg06745684	-0.0272019	0.0266637	0.310153	0.00741646	0.0150595	0.623484	0.0170702	0.0216924	0.433228
cg06745704	-0.00619583	0.0415215	0.881687	-0.00252341	0.0234512	0.914531	-0.0157865	0.0337801	0.6413
cg06745740	0.0075532	0.00593296	0.205998	-0.00499619	0.00335091	0.139175	-0.0016781	0.0048268	0.728839
cg06745752	0.00214981	0.00268944	0.426019	-0.00384239	0.00151898	0.0130142	-0.0010093	0.00218801	0.645616
cg06745758	0.014913	0.0354029	0.674506	0.0019494	0.0199954	0.922535	-0.0136775	0.0288023	0.635931
cg06745781	-0.00589111	0.0130074	0.651618	0.00586809	0.00734651	0.426361	0.0109016	0.0105822	0.305462
cg06745783	-0.00979816	0.0384623	0.799452	-0.0112802	0.0217233	0.604746	-0.00882362	0.0312913	0.778551
cg06745797	0.00365904	0.0195232	0.851718	-0.0125446	0.0110266	0.258033	-0.0012369	0.0158832	0.938086
cg06745865	-0.0224737	0.0244418	0.360105	-0.00345457	0.0138046	0.80292	0.0251757	0.0198848	0.208487
cg06745874	0.0407886	0.0479315	0.396856	-0.0206243	0.0270715	0.447981	-0.0485025	0.038995	0.216534
cg06745885	-0.00348652	0.00413299	0.400957	0.00149699	0.00233429	0.522822	0.0017078	0.00336242	0.612659
cg06745922	-0.0045414	0.00791839	0.567602	0.000994664	0.00447227	0.82446	-0.000766648	0.00644206	0.905514
cg06745941	-0.0152343	0.0164929	0.357918	-0.000943912	0.0093151	0.919494	0.0153825	0.0134179	0.254413
cg06745944	-0.034541	0.0317842	0.279819	-0.00859827	0.0179516	0.633027	0.0182379	0.0258582	0.482295
cg06745955	0.00527611	0.013684	0.700653	0.00226632	0.00772866	0.769962	-0.00469685	0.0111327	0.674025
cg06745965	-0.0163872	0.0125729	0.1955	-0.00323787	0.00710109	0.649422	0.0154011	0.0102287	0.135368
cg06745968	0.00356389	0.0216397	0.869526	-0.00945096	0.012222	0.441222	-0.0155446	0.0176052	0.37942
cg06745975	0.00671768	0.00413811	0.107723	0.00241143	0.00233718	0.30472	-0.00508776	0.00336658	0.133942
cg06746005	0.00527126	0.0110578	0.634638	0.00313108	0.00624542	0.617256	-0.00479122	0.00899618	0.595528
cg06746009	0.0129681	0.0254278	0.6112	-0.0152856	0.0143615	0.289788	-0.0137195	0.020687	0.508764
cg06746017	-0.00557694	0.0123832	0.653444	0.00139616	0.006994	0.84219	0.00739804	0.0100745	0.464498
cg06746034	0.00359446	0.0419338	0.931866	0.0128475	0.023684	0.588736	0.00429963	0.0341155	0.899965
cg06746074	0.00108585	0.00515054	0.833464	-0.00443379	0.002909	0.130688	-0.000320419	0.00419026	0.939203
cg06746096	0.00592376	0.0127326	0.642788	-0.00714339	0.0071913	0.322991	-0.00473013	0.0103587	0.648944
cg06746101	0.00411531	0.00393423	0.298122	-0.00231126	0.00222204	0.300827	-0.000568148	0.00320072	0.859477
cg06746118	-0.00172247	0.00566245	0.761627	0.00479747	0.00319812	0.136806	-0.00349397	0.00460672	0.450001
cg06746154	0.00430056	0.00714222	0.548477	-0.00333292	0.0040339	0.410682	-0.00372196	0.00581061	0.523313
cg06746171	0.00154497	0.00253478	0.543597	-0.000451416	0.00143163	0.753192	-0.00129042	0.00206218	0.53293
cg06746220	0.00262382	0.0105631	0.804349	-0.00692047	0.00596599	0.248872	-0.00200893	0.00859369	0.815652
cg06746274	-0.00142683	0.0276043	0.958882	-0.0125975	0.0155908	0.421044	-0.0130742	0.0224577	0.56179
cg06746318	-0.00380467	0.0110331	0.730953	0.00348259	0.00623147	0.577525	0.00383691	0.00897609	0.669983
cg06746355	-0.000460186	0.00359432	0.898387	-0.000874393	0.00203006	0.667615	0.00128541	0.00292419	0.66121
cg06746360	-0.00124596	0.00229546	0.588505	-0.00304292	0.00129647	0.0209325	0.00217575	0.00186749	0.246819
cg06746365	-0.0766475	0.0381646	0.0473587	0.026828	0.0215552	0.21624	0.0473345	0.0310491	0.130603
cg06746371	0.0106991	0.00738416	0.150552	0.000619144	0.00417054	0.882287	-0.00582202	0.00600744	0.334864
cg06746379	-0.0378263	0.0180028	0.0381945	0.0062985	0.0101679	0.537057	0.0229652	0.0146463	0.120108
cg06746449	-0.114248	0.105561	0.281776	-0.0487163	0.0596201	0.415846	0.128948	0.0858795	0.13644
cg06746450	0.00344425	0.00989747	0.728592	-0.00830812	0.00559005	0.140427	-5.1196e-05	0.00805216	0.99494
cg06746453	0.00445546	0.0076897	0.563645	0.00813387	0.0043431	0.0640734	-0.00126805	0.006256	0.839795
cg06746492	-0.0304582	0.0125021	0.0166455	0.0163305	0.00706111	0.0228283	0.0134607	0.0101711	0.188774
cg06746632	-0.00893562	0.0070048	0.205098	0.000697226	0.00395628	0.860475	0.00406355	0.00569881	0.477508
cg06746652	-0.0029123	0.0375516	0.938341	-0.00657218	0.021209	0.757312	-0.000677277	0.0305504	0.982358
cg06746663	0.0115395	0.00861635	0.183585	0.00570129	0.00486647	0.244221	-0.0127836	0.00700989	0.0712531
cg06746670	0.00363158	0.0488359	0.940873	0.0132499	0.0275823	0.632029	0.00206171	0.0397307	0.95872
cg06746689	-0.00125278	0.0071153	0.860604	0.00360381	0.00401869	0.372043	0.00303469	0.0057887	0.601293
cg06746744	0.00970141	0.0107446	0.368787	-0.00368334	0.00606849	0.54528	-0.00753864	0.00874133	0.390566
cg06746774	0.0103552	0.00742651	0.166362	-0.00316779	0.00419446	0.451921	-0.00411381	0.00604189	0.497553
cg06746779	-0.010407	0.0296824	0.726632	0.00740183	0.0167645	0.659811	-0.00200679	0.0241484	0.93394
cg06746819	0.00768283	0.0140636	0.586106	-0.00810365	0.00794304	0.310136	-0.0072901	0.0114415	0.525505
cg06746826	-0.00343883	0.0304285	0.910251	0.00733207	0.0171859	0.670582	0.00524644	0.0247553	0.8326
cg06746829	0.0182719	0.0293522	0.535056	-0.0140479	0.016578	0.398848	-0.0241549	0.0238797	0.314255
cg06746836	-0.0222266	0.0192349	0.250682	0.00537257	0.0108638	0.622032	0.0194212	0.0156487	0.217541
cg06746865	0.00075641	0.0109312	0.944973	0.00826425	0.00617386	0.183803	-0.00424369	0.00889311	0.63429
cg06746884	-0.00716324	0.0204324	0.726655	-0.00158338	0.0115401	0.891149	-0.005168	0.016623	0.756541
cg06746893	0.0111409	0.019143	0.561914	-0.0164216	0.0108119	0.13202	-0.00404434	0.0155739	0.79565
cg06746903	0.00408102	0.00884248	0.645445	-0.00688501	0.00499419	0.171156	-0.0109449	0.00719386	0.131375
cg06746968	-0.0217339	0.0216388	0.31766	0.0197745	0.0122215	0.108874	0.00672103	0.0176044	0.70345
cg06746972	-0.0191277	0.0186955	0.30877	0.00629375	0.0105591	0.552518	0.0107024	0.0152099	0.48332
cg06746994	-0.01284	0.0117706	0.27801	0.0115118	0.00664797	0.0864872	0.00121527	0.00957604	0.899274
cg06746997	0.0110167	0.0221125	0.619453	0.00102983	0.0124891	0.93445	0.00826239	0.0179898	0.647049
cg06747009	-0.0281557	0.0105266	0.00876526	0.0134669	0.0059454	0.0257081	0.00895336	0.00856402	0.298381
cg06747026	-0.00145411	0.00295156	0.623356	0.000817408	0.00166702	0.62499	-3.48746e-05	0.00240126	0.988442
cg06747057	-0.0038553	0.0128497	0.764789	0.00456089	0.00725743	0.531175	-0.0049214	0.0104539	0.638851
cg06747060	-0.0199097	0.0218158	0.363679	0.0196863	0.0123215	0.113324	0.0230165	0.0177484	0.197738
cg06747087	-0.0134848	0.0114084	0.240062	0.00804287	0.00644341	0.21492	0.00289165	0.00928138	0.756041
cg06747231	-0.00590907	0.0163293	0.718229	6.56974e-05	0.00922271	0.994331	0.00792076	0.0132848	0.552399
cg06747254	0.0153872	0.0186379	0.411043	-0.00260258	0.0105266	0.805241	-0.00826703	0.015163	0.586847
cg06747277	-0.0322346	0.0190648	0.0940543	0.00977003	0.0107677	0.366449	0.0187377	0.0155103	0.229923
cg06747282	-0.0216524	0.0495981	0.663392	-0.00871096	0.0280128	0.756489	-0.00358659	0.0403509	0.929355
cg06747288	0.0129876	0.0173812	0.456721	0.00128241	0.00981684	0.896333	-0.0134439	0.0141406	0.344082
cg06747314	0.0634529	0.0469221	0.179391	-0.0365487	0.0265014	0.170996	-0.0723661	0.0381738	0.0609457
cg06747317	-0.0106765	0.0273758	0.697386	0.00246165	0.0154617	0.873832	0.00650339	0.0222718	0.770903
cg06747322	0.00125707	0.00267215	0.639091	-0.000286548	0.00150922	0.849807	-0.00390326	0.00217395	0.0756605
cg06747330	-0.010132	0.0229252	0.659491	-0.00353926	0.012948	0.785164	-0.00448085	0.0186509	0.81064
cg06747358	0.00249649	0.00898278	0.78166	-0.0105128	0.00507343	0.0408795	0.00522434	0.00730801	0.476383
cg06747362	0.0170935	0.017711	0.336854	-0.000932376	0.0100031	0.925928	-0.00915686	0.0144089	0.526584
cg06747371	0.0149286	0.0117995	0.208801	-0.000102445	0.00666428	0.987766	-0.0182439	0.00959953	0.060306
cg06747432	-0.00736723	0.0145685	0.614206	-0.00491489	0.00822823	0.551671	0.00181861	0.0118523	0.878367
cg06747440	0.0121416	0.00446913	0.00779461	-0.00595345	0.00252414	0.0203289	-0.00653541	0.00363589	0.0753404
cg06747456	-0.00754469	0.0313704	0.810442	0.018224	0.0177178	0.306215	0.00763442	0.0255216	0.76547
cg06747518	0.00250926	0.00258473	0.334036	-0.00121917	0.00145984	0.405671	0.000828074	0.00210282	0.69459
cg06747543	-0.00359396	0.0361055	0.920912	-0.0131301	0.0203922	0.52116	-0.00316447	0.0293739	0.91443
cg06747558	-0.000535544	0.00904797	0.952922	0.00331204	0.00511025	0.518425	-0.00412298	0.00736104	0.576683
cg06747634	0.0213172	0.0219138	0.333059	-0.0136631	0.0123768	0.272327	-0.0113113	0.0178281	0.527256
cg06747752	0.018588	0.0410069	0.651343	0.00918267	0.0231605	0.692613	-0.00229935	0.0333615	0.945192
cg06747770	0.00222139	0.0125032	0.859352	-0.00328578	0.00706174	0.642754	-0.00225316	0.010172	0.82516
cg06747794	-0.0083534	0.0115071	0.469609	0.00582239	0.00649916	0.372519	0.00162571	0.00936168	0.862494
cg06747831	-0.00162774	0.0114017	0.88677	-0.0112038	0.00643963	0.0850295	0.00812877	0.00927593	0.382994
cg06747863	0.00104363	0.00397035	0.793214	6.94707e-05	0.00224243	0.975348	-0.000450288	0.0032301	0.889417
cg06747888	-0.0116479	0.0240976	0.629916	0.000565179	0.0136102	0.966961	0.0074126	0.0196047	0.706172
cg06747907	-0.00239314	0.0241716	0.921336	-0.0116609	0.013652	0.395104	-0.00343724	0.019665	0.861605
cg06747916	0.000742332	0.00455665	0.870923	-0.000473683	0.00257357	0.854349	0.00112523	0.00370709	0.762126
cg06747919	0.0120143	0.0504426	0.81224	0.0123293	0.0284897	0.666137	-0.00703329	0.0410379	0.864274
cg06747982	-0.0157767	0.0120441	0.193288	0.00466384	0.00680246	0.494578	0.00405676	0.00979858	0.679768
cg06747996	0.0100111	0.0277439	0.718996	-0.00138079	0.0156696	0.929962	-0.0146191	0.0225713	0.518704
cg06748005	0.00895066	0.0102202	0.383289	-0.00294412	0.0057723	0.611169	-0.0115518	0.00831469	0.167883
cg06748006	-0.00425332	0.0242516	0.86114	-0.00629436	0.0136972	0.646866	0.00158196	0.01973	0.936257
cg06748060	0.0134153	0.0150611	0.37526	0.00110756	0.00850646	0.896673	-0.0090841	0.0122531	0.460241
cg06748066	-0.0420701	0.019462	0.0330802	0.0135267	0.0109921	0.221421	0.022268	0.0158335	0.162771
cg06748078	0.00209056	0.00448822	0.6424	-0.00214798	0.00253492	0.398862	-0.00168287	0.00365142	0.645906
cg06748146	0.00801884	0.0130836	0.541367	-0.0131605	0.00738956	0.0780182	-0.00130399	0.0106443	0.902749
cg06748147	0.00227046	0.020822	0.913393	-0.00460898	0.0117602	0.695973	-0.0111345	0.0169399	0.512531
cg06748153	-0.00425479	0.00421381	0.315113	-0.000236438	0.00237994	0.921066	0.00204414	0.00342817	0.552366
cg06748226	0.0169462	0.0240974	0.483575	0.00910034	0.0136101	0.505292	-0.0199098	0.0196046	0.312334
cg06748231	-0.00442298	0.00197681	0.0275229	0.00224083	0.00111649	0.0475009	0.00400321	0.00160825	0.0144887
cg06748271	0.0847688	0.0420678	0.046638	-0.0505084	0.0237597	0.0360329	-0.0671559	0.0342245	0.0525737
cg06748309	0.0294047	0.020476	0.154171	-0.0136221	0.0115648	0.241691	-0.0178595	0.0166584	0.286306
cg06748315	0.00749637	0.00860415	0.385747	-0.00352147	0.00485959	0.470397	-0.00564548	0.00699997	0.421907
cg06748328	0.00886742	0.0102645	0.389758	-0.00894434	0.00579735	0.126095	-0.00120169	0.00835077	0.885874
cg06748411	0.0297277	0.0196128	0.132805	-0.0141163	0.0110772	0.205552	-0.0117722	0.0159561	0.462406
cg06748421	0.0343558	0.020801	0.101808	-0.018452	0.0117483	0.119495	-0.00802951	0.0169228	0.636214
cg06748434	-0.0182827	0.0300831	0.544765	-0.000193566	0.0169908	0.990934	0.0157678	0.0244743	0.520911
cg06748440	-0.0149425	0.0161476	0.357047	0.00180361	0.0091201	0.843641	0.00878372	0.013137	0.505307
cg06748470	-0.0684	0.0355068	0.0569527	0.0327397	0.0200541	0.105768	0.0380725	0.0288868	0.190579
cg06748476	0.00976514	0.00898112	0.279573	-0.000174021	0.00507249	0.972702	-0.00781703	0.00730665	0.287314
cg06748522	0.0249042	0.0230169	0.281909	-0.00782397	0.0129998	0.548662	-0.0128651	0.0187255	0.493682
cg06748568	0.000750863	0.0175719	0.966003	-0.00414455	0.00992453	0.677148	0.00673558	0.0142957	0.638574
cg06748584	-0.00759268	0.00886979	0.394077	-0.0013813	0.00500961	0.783337	0.00502597	0.00721608	0.487767
cg06748688	-0.0293548	0.0198542	0.142475	0.0131097	0.0112135	0.245201	0.00711563	0.0161525	0.660525
cg06748695	0.0073825	0.0486082	0.879596	0.00265971	0.0274537	0.92302	0.00690025	0.0395456	0.861841
cg06748758	-0.0147876	0.0153437	0.33754	0.0132077	0.00866607	0.130713	0.00985325	0.012483	0.431823
cg06748792	0.0162634	0.0107776	0.134518	-0.00621807	0.00608715	0.309529	-0.00528011	0.0087682	0.548439
cg06748804	-0.0173267	0.0260018	0.506742	-0.00843241	0.0146857	0.567153	0.0074992	0.0211539	0.723721
cg06748831	0.010661	0.0124093	0.392375	0.00243739	0.00700872	0.728762	-0.0201761	0.0100957	0.0484341
cg06748848	0.00304878	0.00310702	0.328884	-0.00332869	0.00175483	0.0607897	-0.000735127	0.00252774	0.771801
cg06748884	0.00186514	0.00965216	0.847175	-0.00580109	0.00545149	0.289885	0.000399758	0.00785258	0.959503
cg06748889	0.0115285	0.0388181	0.767106	0.00224643	0.0219243	0.918599	0.00473882	0.0315808	0.88103
cg06748894	0.0134198	0.0166204	0.421375	-0.0174139	0.00938715	0.0665904	-0.0177542	0.0135217	0.192243
cg06748934	0.0599616	0.0234938	0.0122479	-0.00864341	0.0132692	0.516319	-0.0543793	0.0191135	0.00540659
cg06748956	0.0208831	0.015042	0.168187	0.000322245	0.00849563	0.96982	-0.0217761	0.0122375	0.078265
cg06748966	-0.00854392	0.0432	0.84363	-0.0101874	0.0243992	0.677205	-0.00869345	0.0351457	0.805151
cg06748978	0.00439668	0.0167833	0.793896	0.00134888	0.00947914	0.887135	-0.00241514	0.0136542	0.859968
cg06749043	-0.00238388	0.0128136	0.852796	-0.00185441	0.00723707	0.798305	-1.48538e-05	0.0104246	0.998866
cg06749053	-0.0050904	0.00935282	0.587496	0.00440505	0.00528243	0.406362	0.00389366	0.00760905	0.610002
cg06749098	0.000312825	0.00270332	0.908112	0.0015963	0.00152682	0.298362	-0.00159066	0.00219931	0.471245
cg06749174	0.0363121	0.0316907	0.254656	0.00727918	0.0178987	0.685125	-0.0275954	0.0257822	0.287101
cg06749213	-0.0111647	0.0223625	0.618713	-0.00247685	0.0126302	0.844934	0.0138957	0.0181931	0.446829
cg06749259	0.0181478	0.012649	0.154549	-0.0121257	0.00714409	0.0928125	-0.0135966	0.0102907	0.189493
cg06749269	0.00592895	0.0415702	0.886879	-0.016647	0.0234786	0.479991	-0.0113756	0.0338197	0.737319
cg06749277	-0.0026917	0.0487486	0.956079	-0.0140978	0.027533	0.609779	-0.0103058	0.0396598	0.79552
cg06749278	0.00991085	0.0199223	0.619968	-0.00869461	0.011252	0.44155	0.00910355	0.0162079	0.575621
cg06749285	-0.00790509	0.0286617	0.783277	0.0163808	0.016188	0.314071	0.00491804	0.0233179	0.833393
cg06749295	0.0213319	0.0484457	0.66067	0.0159382	0.0273619	0.561571	-0.0119822	0.0394133	0.761762
cg06749316	-0.00727847	0.00970527	0.455082	0.000705797	0.00548149	0.897811	0.00935638	0.00789579	0.23889
cg06749355	0.00255274	0.0435209	0.953346	0.00865913	0.0245804	0.725387	0.00789087	0.0354068	0.824106
cg06749480	-0.034368	0.0204902	0.096673	0.00305506	0.0115728	0.792345	0.0289854	0.01667	0.0852136
cg06749502	-0.0331448	0.0291483	0.258265	0.000530429	0.0164628	0.974362	0.0187286	0.0237138	0.431564
cg06749514	-0.000636157	0.00340977	0.852384	0.00280168	0.00192582	0.148921	0.000374457	0.00277404	0.8929
cg06749545	0.000992509	0.00820405	0.903956	0.00414302	0.00463361	0.373446	0.0011729	0.00667446	0.860869
cg06749592	-0.00148819	0.00296644	0.617021	0.000549314	0.00167543	0.743714	0.00236939	0.00241337	0.328627
cg06749595	0.00236829	0.00980369	0.809617	-0.00346133	0.00553708	0.533346	0.00324824	0.00797586	0.684706
cg06749635	-0.0101054	0.00900112	0.264313	0.00287228	0.00508379	0.573373	0.00795736	0.00732292	0.279862
cg06749642	0.0068159	0.0165486	0.681334	-0.00423674	0.0093466	0.65134	-0.000851637	0.0134633	0.949691
cg06749715	0.00785967	0.00485204	0.108474	-0.00168567	0.00274041	0.539904	-0.00656969	0.00394741	0.0992458
cg06749753	-0.0024669	0.042223	0.953529	-0.0157791	0.0238473	0.509735	-0.00859489	0.0343508	0.802949
cg06749789	-0.00618721	0.00642542	0.337954	-0.00240593	0.00362905	0.508909	0.00642876	0.00522744	0.221713
cg06749819	-0.00146615	0.0139271	0.916374	-0.00476318	0.00786595	0.546217	0.00524107	0.0113305	0.644702
cg06749822	0.00469242	0.0227953	0.837335	0.00401022	0.0128747	0.756096	-0.00506954	0.0185453	0.785152
cg06749828	-0.00572742	0.00868753	0.511269	-0.00160349	0.00490667	0.744518	0.00215218	0.0070678	0.761389
cg06749872	-0.0548067	0.0254864	0.0339814	0.0374261	0.0143946	0.0107631	0.0393237	0.0207347	0.0608363
cg06749955	-0.0229258	0.0261377	0.38257	0.00829825	0.0147625	0.575319	0.0157857	0.0212645	0.459652
cg06749985	-0.00935998	0.0299935	0.755653	-0.0060795	0.0169402	0.720457	-0.000329975	0.0244014	0.989238
cg06750017	-0.0286543	0.0182151	0.118916	0.0178027	0.0102878	0.0866932	0.0255028	0.014819	0.0884151
cg06750038	-0.00943865	0.0181482	0.604176	0.00807121	0.01025	0.432929	0.00841491	0.0147646	0.570024
cg06750045	0.0049156	0.0120134	0.683304	0.00372198	0.00678513	0.584562	-0.00157814	0.00977362	0.872056
cg06750076	0.00826502	0.00993616	0.407537	-0.00132245	0.0056119	0.814195	-0.00348681	0.00808364	0.667167
cg06750118	0.00485676	0.0216476	0.822947	-0.0109157	0.0122264	0.374157	-0.00513392	0.0176115	0.771278
cg06750152	-0.0368774	0.0205301	0.0755344	0.0066136	0.0115953	0.569733	0.0229167	0.0167024	0.173178
cg06750177	0.00729551	0.0265872	0.784355	-0.0107815	0.0150163	0.474472	-0.0177878	0.0216302	0.412867
cg06750225	0.0119925	0.00952545	0.211022	-0.0101947	0.00537993	0.061046	-0.00767384	0.00774949	0.324497
cg06750227	-0.00195182	0.00306956	0.526347	0.000732281	0.00173367	0.673668	0.00233515	0.00249726	0.352043
cg06750250	-0.0237347	0.0177764	0.18491	0.00702984	0.01004	0.485473	0.0224945	0.0144621	0.123073
cg06750267	-0.0308085	0.0536045	0.566786	0.0327858	0.0302756	0.281504	0.0185708	0.0436103	0.671162
cg06750292	0.00686874	0.029207	0.814564	0.00644987	0.016496	0.696649	-0.00259182	0.0237616	0.913365
cg06750294	-0.00274909	0.0121438	0.821379	0.00303847	0.00685876	0.658738	-0.001627	0.00987967	0.869534
cg06750320	0.000949085	0.00802151	0.906058	0.00607896	0.00453051	0.182767	0.000392762	0.00652596	0.952131
cg06750359	0.0158793	0.0340729	0.642222	-0.0189444	0.0192442	0.327333	-0.0214509	0.0277203	0.440891
cg06750410	-0.023427	0.0376343	0.535064	-0.0119842	0.0212557	0.574169	-0.000675236	0.0306176	0.98245
cg06750417	-0.00384178	0.0195783	0.844839	0.0113856	0.0110577	0.305709	0.00174013	0.0159281	0.913228
cg06750474	-0.0229895	0.0111239	0.0414015	-0.000274862	0.00628272	0.965194	0.019009	0.00904991	0.038255
cg06750558	-0.00697095	0.012047	0.564155	-0.00132258	0.00680407	0.84628	0.00796438	0.0098009	0.418407
cg06750564	-0.00614048	0.0270206	0.820701	-0.00350672	0.0152611	0.818741	-0.0051083	0.0219828	0.81673
cg06750566	-0.000907158	0.0029209	0.756784	-0.00131882	0.00164971	0.425979	0.00205411	0.00237632	0.389475
cg06750579	0.00893396	0.00500229	0.0771964	-0.00317122	0.00282527	0.264415	-0.0066234	0.00406965	0.10684
cg06750585	0.00225635	0.00352079	0.523107	-0.000807987	0.00198853	0.68539	-0.000672928	0.00286436	0.814752
cg06750587	-0.00577271	0.00933287	0.537657	-0.000300029	0.00527116	0.954726	-0.00178344	0.00759282	0.814788
cg06750596	0.076699	0.0391426	0.0528979	-0.0538265	0.0221075	0.0167105	-0.066391	0.0318447	0.0396841
cg06750670	0.0140893	0.0247174	0.56997	-0.0146863	0.0139602	0.295382	-0.00598298	0.020109	0.766693
cg06750679	0.00523983	0.00980282	0.59419	-0.00121827	0.00553658	0.826297	-0.00404373	0.00797515	0.613265
cg06750710	0.00753744	0.0154284	0.626257	-0.0131823	0.0087139	0.133552	0.00566197	0.0125519	0.652925
cg06750745	-0.0360967	0.0111932	0.00171279	0.00588719	0.00632184	0.354015	0.0261808	0.00910627	0.00495572
cg06750799	0.0178493	0.0175985	0.312962	-0.00894618	0.00993956	0.370296	-0.00997677	0.0143174	0.48756
cg06750802	0.000954683	0.00644234	0.882498	-0.00247274	0.00363861	0.49837	0.00277102	0.00524121	0.598211
cg06750812	-0.0259702	0.0108667	0.0187655	0.00616624	0.00613743	0.317518	0.0217089	0.00884064	0.015827
cg06750875	-0.00628595	0.0121909	0.607278	0.00106326	0.00688539	0.877594	0.00106771	0.00991803	0.914491
cg06750897	-0.073634	0.0382058	0.0568384	0.0469347	0.0215785	0.0320302	0.0659911	0.0310826	0.0362655
cg06750948	0.00636477	0.0198229	0.748832	-0.00768844	0.0111959	0.49388	0.0051998	0.016127	0.747816
cg06750970	-0.00745549	0.00823972	0.367778	0.00254307	0.00465376	0.585995	0.0035844	0.00670348	0.594063
cg06751002	-0.0148096	0.0106679	0.168213	0.000593139	0.0060252	0.921782	0.00995262	0.00867898	0.254277
cg06751007	-0.00676558	0.00659172	0.307241	2.4656e-05	0.00372297	0.994729	0.00459929	0.00536274	0.393185
cg06751221	0.00304532	0.00578008	0.599478	-0.00248835	0.00326456	0.447753	-0.00131518	0.00470242	0.780311
cg06751243	-0.0188538	0.0360947	0.602611	-0.00619517	0.0203861	0.761855	-0.0021019	0.0293651	0.943084
cg06751322	0.000853234	0.013251	0.948791	-0.00167697	0.0074841	0.823168	0.000130277	0.0107804	0.990383
cg06751366	-0.00140986	0.0200058	0.943961	-0.00703916	0.0112992	0.534744	-0.00147137	0.0162758	0.928152
cg06751394	0.000208996	0.00581277	0.971392	0.00156049	0.00328303	0.635616	0.00378057	0.00472902	0.425969
cg06751398	0.00447344	0.00968963	0.645339	0.0059307	0.00547266	0.281159	-0.00574652	0.00788307	0.467759
cg06751408	-0.0254258	0.0328902	0.441353	0.0237349	0.0185762	0.204373	0.0265194	0.026758	0.324087
cg06751421	0.0124124	0.0262287	0.637097	0.00600892	0.0148138	0.685899	-0.00876409	0.0213385	0.682177
cg06751430	0.00288763	0.0193327	0.881573	-0.00796371	0.010919	0.467532	0.00281116	0.0157283	0.858516
cg06751446	0.00789713	0.0158876	0.620258	-0.00989901	0.00897324	0.272655	0.000226082	0.0129255	0.98608
cg06751452	0.00636163	0.0115078	0.581651	-0.000283518	0.00649953	0.965295	-0.00499722	0.00936222	0.594713
cg06751466	0.00342687	0.0119676	0.775218	0.0111872	0.00675923	0.101105	0.00327547	0.00973631	0.737275
cg06751583	0.00240176	0.00363506	0.510341	-0.00423039	0.00205306	0.0419978	-0.00179516	0.00295733	0.54524
cg06751594	-0.000443545	0.00652206	0.945919	0.00167887	0.00368363	0.649568	0.000986396	0.00530606	0.852908
cg06751596	-0.00454388	0.0104451	0.664499	-0.00365018	0.00589932	0.537519	0.00837792	0.00849765	0.326605
cg06751597	-5.366e-06	0.00558271	0.999235	-0.000674436	0.00315309	0.831072	-0.00146763	0.00454186	0.747282
cg06751603	0.00860749	0.00747664	0.25243	-0.00152713	0.00422277	0.718399	-0.0056513	0.00608267	0.35513
cg06751612	0.00221308	0.0330732	0.946786	0.0156831	0.0186796	0.403184	-0.00317721	0.0269069	0.906245
cg06751666	0.0157437	0.00919546	0.0900376	-0.00685565	0.00519355	0.1899	-0.020259	0.00748103	0.00798712
cg06751700	0.00913908	0.0114128	0.425199	-0.00824956	0.00644588	0.203631	-0.00446819	0.00928495	0.631426
cg06751742	-0.0275818	0.0327603	0.401879	-0.000623023	0.0185029	0.973207	0.0274284	0.0266524	0.305959
cg06751759	-0.0171147	0.0131448	0.195963	0.00825709	0.0074241	0.268773	0.00561425	0.010694	0.600776
cg06751794	-0.00153606	0.0463872	0.973651	-0.0236355	0.0261993	0.369193	-0.0130049	0.0377386	0.731129
cg06751802	0.00473539	0.00450086	0.295338	-0.00257683	0.00254207	0.313234	-0.00391191	0.00366171	0.287997
cg06751809	0.00591998	0.015646	0.705974	-0.00293678	0.0088368	0.740346	0.000787952	0.0127289	0.950767
cg06751869	0.000534517	0.0142722	0.970201	0.00582689	0.00806088	0.471488	0.00376925	0.0116113	0.74616
cg06751872	0.00573376	0.00544606	0.295009	-0.00707832	0.00307591	0.023498	-0.00321997	0.00443068	0.469116
cg06751898	-0.0115694	0.0233127	0.620815	-0.00135606	0.0131669	0.918182	0.0219913	0.0189662	0.249072
cg06752040	0.0216067	0.0483189	0.655741	0.00953806	0.0272903	0.727461	-0.0076634	0.0393102	0.845838
cg06752054	-0.0173401	0.0383314	0.652	-0.00864708	0.0216494	0.690457	-0.00463418	0.0311848	0.882172
cg06752134	-0.0209854	0.00988765	0.0363261	0.00172644	0.0055845	0.757865	0.013419	0.00804417	0.0984762
cg06752157	0.0128672	0.0156337	0.412482	0.00491788	0.00882984	0.578824	-0.0165352	0.0127189	0.196635
cg06752163	-0.00348207	0.00260559	0.184519	-0.000842571	0.00147163	0.568265	0.00298271	0.0021198	0.162569
cg06752231	0.00334722	0.0126739	0.792255	-0.00324214	0.00715817	0.651601	-0.00148416	0.0103109	0.885843
cg06752236	0.0661116	0.0236659	0.00627095	-0.0294318	0.0133664	0.0300158	-0.0309822	0.0192535	0.110796
cg06752243	-0.0322181	0.0189796	0.0927734	0.00138509	0.0107196	0.897455	0.0286537	0.015441	0.0665028
cg06752267	0.0231355	0.0444248	0.603696	0.00925112	0.0250909	0.713144	-0.00711755	0.0361421	0.844288
cg06752313	0.0104106	0.0223134	0.641847	-0.00387144	0.0126025	0.759346	-0.0114203	0.0181532	0.530741
cg06752340	0.000370761	0.00250207	0.882504	0.00283748	0.00141316	0.0474063	-7.31896e-05	0.00203558	0.971391
cg06752365	-0.00179008	0.018106	0.921446	0.0171048	0.0102262	0.0975869	-0.00560799	0.0147303	0.704242
cg06752392	0.0186365	0.0145231	0.202437	-0.00388857	0.00820257	0.636506	-0.0147981	0.0118154	0.213388
cg06752398	0.0161886	0.0247095	0.513901	-0.0304039	0.0139558	0.0317608	-0.0204637	0.0201026	0.311204
cg06752425	-0.0206598	0.0210281	0.328279	0.0141047	0.0118765	0.237858	0.0224592	0.0171075	0.192307
cg06752482	-0.00231883	0.0221032	0.916662	-0.00481368	0.0124838	0.700632	-0.00830555	0.0179822	0.645193
cg06752506	0.000221377	0.0347038	0.994923	-0.0100487	0.0196006	0.609334	-0.0132621	0.0282335	0.639592
cg06752549	-0.0162781	0.0173418	0.350212	0.00524786	0.00979459	0.593316	0.00917043	0.0141086	0.51722
cg06752558	0.00240442	0.0036288	0.509146	0.00166193	0.00204953	0.419397	-0.00262334	0.00295223	0.376398
cg06752594	0.000182009	0.00225698	0.93589	-0.000146633	0.00127473	0.908656	0.000229068	0.00183618	0.900975
cg06752595	0.0342801	0.0333505	0.306539	-0.0254572	0.0188362	0.179646	-0.0375093	0.0271325	0.169977
cg06752618	0.00978526	0.00752347	0.196435	-0.00127515	0.00424922	0.764744	-0.0112307	0.00612077	0.0695602
cg06752633	-0.0103302	0.0095809	0.283588	0.00710293	0.00541125	0.192376	0.0104348	0.00779461	0.183761
cg06752642	0.0135584	0.0188591	0.473894	0.00869426	0.0106515	0.416339	-0.0026557	0.0153429	0.862938
cg06752698	0.00127067	0.023115	0.956273	0.000104701	0.0130552	0.993617	-0.00453646	0.0188054	0.809879
cg06752743	-0.0198522	0.00773319	0.011766	0.00676083	0.00436767	0.124864	0.00982563	0.00629139	0.121569
cg06752779	-0.00183967	0.00372899	0.622875	-0.000260661	0.00210612	0.901756	-0.00557769	0.00303375	0.0690101
cg06752814	0.00135509	0.00305943	0.658798	0.00110318	0.00172795	0.52468	-0.00149971	0.00248902	0.548212
cg06752928	0.0615522	0.0353135	0.0844658	-0.0547405	0.0199449	0.0072072	-0.0376022	0.0287295	0.193651
cg06752955	0.0150914	0.0380422	0.692449	-0.0212239	0.021486	0.325683	-0.0115177	0.0309495	0.710587
cg06752985	-0.0472126	0.0140196	0.00108468	0.018422	0.0079182	0.0220494	0.0247903	0.0114057	0.0321521
cg06753035	0.0415297	0.0245061	0.0933137	-0.00351532	0.0138409	0.800043	-0.0356876	0.0199371	0.0765402
cg06753050	-0.0214138	0.0118928	0.0748471	0.00329994	0.00671699	0.624325	0.0121595	0.00967546	0.211836
cg06753055	0.0659503	0.0416694	0.116711	-0.0156011	0.0235347	0.50895	-0.0604122	0.0339004	0.0778385
cg06753063	0.00380992	0.0148923	0.798617	0.00895869	0.0084111	0.289446	-0.00490901	0.0121157	0.686231
cg06753086	0.0223414	0.0118434	0.0622014	-0.00368854	0.00668908	0.582596	-0.0195502	0.00963526	0.045168
cg06753091	-0.0078816	0.00286782	0.00713219	0.00247546	0.00161973	0.129655	0.00627943	0.00233314	0.00836717
cg06753092	0.00577822	0.0103854	0.579219	-0.00186711	0.00586561	0.750923	-0.00613286	0.0084491	0.469655
cg06753153	0.039358	0.0379208	0.301871	-0.00266658	0.0214175	0.901171	-0.0155566	0.0308507	0.615216
cg06753163	-0.056208	0.0235052	0.018698	0.0193784	0.0132756	0.147572	0.0299447	0.0191228	0.120593
cg06753197	0.0043008	0.0150681	0.775921	0.00422853	0.00851039	0.620395	-0.0048704	0.0122588	0.692011
cg06753208	-0.0763187	0.0294405	0.010991	0.0322837	0.0166278	0.0550646	0.046374	0.0239515	0.0557291
cg06753227	-0.00835361	0.00803846	0.301267	0.00140129	0.00454009	0.758244	0.00508545	0.00653975	0.438665
cg06753248	-0.012893	0.0174632	0.462097	0.00224729	0.00986312	0.820239	0.00658576	0.0142073	0.644
cg06753273	0.00163396	0.00959184	0.865087	0.00294751	0.00541743	0.587623	-0.00247145	0.00780351	0.752138
cg06753303	0.0109503	0.0272706	0.688894	0.00170282	0.0154023	0.912195	-0.0128191	0.0221862	0.564726
cg06753316	0.00125596	0.0221538	0.954905	0.00501461	0.0125124	0.68946	0.0107755	0.0180234	0.551312
cg06753321	0.0108972	0.0120351	0.367447	-0.0041938	0.00679739	0.538684	-0.00735251	0.00979128	0.454497
cg06753333	-0.00937104	0.0529205	0.859813	0.014166	0.0298893	0.636589	0.0208221	0.0430539	0.629727
cg06753367	0.0310405	0.0322667	0.338417	-0.0268992	0.0182241	0.143143	-0.0175751	0.0262508	0.504746
cg06753376	-0.00539502	0.00565374	0.342311	0.00288085	0.00319321	0.369172	0.00181372	0.00459964	0.694203
cg06753398	-0.00107866	0.00317207	0.734548	-0.00103884	0.00179157	0.563348	0.000989738	0.00258066	0.702164
cg06753410	-0.0155769	0.0414095	0.707605	-0.0141197	0.0233879	0.547425	-0.00726043	0.033689	0.829815
cg06753425	-0.00066482	0.00965194	0.945226	-0.00639581	0.00545137	0.24354	-0.00246815	0.0078524	0.753948
cg06753465	0.0100715	0.0080362	0.213089	0.00330088	0.00453881	0.468802	-0.0114329	0.0065379	0.0834723
cg06753513	-0.0705584	0.0307353	0.0238251	0.0263616	0.0173591	0.132082	0.0527857	0.0250049	0.0373162
cg06753604	-0.0362701	0.0478978	0.450723	-0.00426203	0.0270524	0.875138	0.0149398	0.0389676	0.702261
cg06753606	-0.00803764	0.014655	0.584625	0.00605197	0.00827708	0.466419	0.00667776	0.0119227	0.576697
cg06753617	0.00221788	0.00314155	0.481874	-0.000313381	0.00177433	0.860172	4.2298e-05	0.00255583	0.98683
cg06753662	0.00115435	0.00585464	0.844105	0.00502375	0.00330667	0.131913	-0.000677884	0.00476308	0.887119
cg06753684	-0.00740475	0.0186488	0.692184	0.00474068	0.0105327	0.653639	-0.000579308	0.0151718	0.969619
cg06753783	0.00649895	0.0123591	0.600185	0.000863733	0.00698036	0.901776	-0.00760835	0.0100548	0.451053
cg06753787	0.0422499	0.0199323	0.0365598	-0.0269965	0.0112577	0.0183755	-0.0341532	0.016216	0.0377474
cg06753816	0.0110132	0.0184179	0.551245	0.000252814	0.0104023	0.98066	-0.0154676	0.014984	0.304483
cg06753901	0.00232646	0.0251669	0.926536	0.0338109	0.0142142	0.0193133	-0.00704681	0.0204747	0.731455
cg06753918	-0.0282289	0.015678	0.0748506	0.00913504	0.00885485	0.304779	0.0214535	0.0127549	0.0957577
cg06753949	0.00242836	0.00657782	0.712795	0.00415317	0.00371512	0.266338	0.00104258	0.00535143	0.845936
cg06753985	0.019703	0.0134858	0.147209	-0.00337761	0.00761672	0.65842	-0.0108875	0.0109715	0.323471
cg06754020	0.0205099	0.0248764	0.411673	-0.013464	0.0140501	0.340276	-0.00845862	0.0202384	0.676898
cg06754079	0.0200365	0.0268662	0.457581	-0.031134	0.0151739	0.042855	-0.0049557	0.0218572	0.821105
cg06754191	0.0141967	0.0123563	0.253375	-0.00367885	0.00697876	0.599281	-0.00624259	0.0100525	0.536043
cg06754197	0.0131839	0.0230514	0.568675	-0.00330408	0.0130193	0.800195	-0.00419211	0.0187536	0.823584
cg06754199	-0.00361256	0.00812288	0.657489	0.00962223	0.00458776	0.0385346	0.000211817	0.00660842	0.974495
cg06754214	-0.0444904	0.0277525	0.112127	0.0127572	0.0156745	0.417683	0.0277004	0.0225782	0.222813
cg06754224	0.0139411	0.0057463	0.017091	-0.00825385	0.00324548	0.0125492	-0.00535673	0.00467494	0.254652
cg06754236	0.0289992	0.0185638	0.121479	-0.00916454	0.0104847	0.384209	-0.00470917	0.0151027	0.755847
cg06754298	-0.0199126	0.0172504	0.251173	-0.0122269	0.00974294	0.212483	0.0240935	0.0140342	0.0891797
cg06754309	0.0116245	0.0351871	0.74183	-0.0167795	0.0198735	0.40055	0.00642082	0.0286267	0.822995
cg06754312	0.0098694	0.0148587	0.508111	-0.0131761	0.00839211	0.119625	-0.00806489	0.0120884	0.506237
cg06754340	-0.0319142	0.0180013	0.079355	0.0241593	0.010167	0.0194343	0.0150319	0.0146451	0.307223
cg06754358	-0.0191379	0.00771016	0.014759	0.00431223	0.00435466	0.324488	0.0125159	0.00627265	0.0487858
cg06754368	-0.0102149	0.0106896	0.341631	-0.00421854	0.00603745	0.486377	0.00609437	0.00869662	0.485104
cg06754370	-0.0115654	0.0224914	0.60826	0.00859897	0.0127031	0.500051	0.0236962	0.0182981	0.198359
cg06754420	0.0547162	0.0349002	0.120154	-0.0419366	0.0197115	0.0358865	-0.0494608	0.0283933	0.084648
cg06754445	-0.00379475	0.00675399	0.575499	-0.00530436	0.00381462	0.167517	0.00196026	0.00549475	0.722044
cg06754493	-0.0109022	0.0568622	0.84835	0.014659	0.0321155	0.64908	0.0110283	0.0462607	0.812072
cg06754496	-0.012751	0.0114494	0.26814	0.00450126	0.00646655	0.488024	0.0107982	0.00931471	0.249165
cg06754513	-0.0254825	0.0322067	0.430728	0.0200357	0.0181902	0.273396	0.0237798	0.0262019	0.366337
cg06754532	0.00070026	0.0164262	0.966083	0.00389912	0.00927745	0.675201	0.0025599	0.0133637	0.848486
cg06754542	-0.00914962	0.00782866	0.245346	0.00236289	0.00442159	0.594276	0.00694301	0.00636906	0.278335
cg06754557	0.00284025	0.0278289	0.918917	-0.000950575	0.0157176	0.951898	0.00254435	0.0226404	0.910751
cg06754565	0.00199599	0.015426	0.897313	-0.0123994	0.00871255	0.157864	-0.00411426	0.01255	0.743739
cg06754584	-0.00515182	0.0109466	0.638949	-0.00353094	0.00618258	0.569232	0.00664005	0.00890568	0.457695
cg06754590	-0.0181559	0.0253538	0.475633	0.0241094	0.0143197	0.0954321	0.0217569	0.0206268	0.294114
cg06754664	0.00116543	0.0121519	0.923792	0.00290537	0.00686332	0.672991	-0.0028678	0.00988625	0.772368
cg06754698	0.000852416	0.0129517	0.947659	-0.00589937	0.00731505	0.421925	-0.00384933	0.0105369	0.715661
cg06754764	-0.0394997	0.0259627	0.131378	0.0157126	0.0146636	0.28656	0.0293081	0.0211221	0.168419
cg06754772	0.0191566	0.0154544	0.218101	0.00333153	0.00872858	0.703525	-0.020087	0.012573	0.113346
cg06754803	-0.021036	0.0281407	0.456533	0.03646	0.0158937	0.023926	0.0228337	0.022894	0.321044
cg06754876	0.0368359	0.0205302	0.0758596	-0.0183492	0.0115953	0.116767	-0.0396752	0.0167025	0.0194752
cg06754890	-3.88518e-05	0.0148953	0.997924	-0.000481693	0.00841278	0.954457	0.0127937	0.0121182	0.293681
cg06754916	0.000550304	0.00627034	0.930244	0.00345055	0.00354146	0.332292	0.00242655	0.00510128	0.635365
cg06754923	-0.0120118	0.0140489	0.394639	0.0114841	0.00793478	0.151	-0.000905906	0.0114296	0.936988
cg06754924	-0.032028	0.0247478	0.198647	0.0237983	0.0139774	0.0918091	0.0145543	0.0201338	0.471476
cg06754938	-0.00464045	0.0103091	0.653608	0.00375424	0.00582251	0.520576	-0.00279279	0.00838701	0.739853
cg06754972	-0.000274571	0.0104731	0.979138	-0.0042473	0.00591517	0.474444	0.00646771	0.00852048	0.449628
cg06754984	-0.0052112	0.00971173	0.592768	0.00513757	0.00548514	0.35125	-0.0012292	0.00790105	0.876689
cg06754987	-0.0160519	0.0154718	0.302059	0.020631	0.00873842	0.0202076	0.00303021	0.0125872	0.810262
cg06755005	-0.0159705	0.0178608	0.373425	0.00322992	0.0100877	0.749511	0.00900083	0.0145308	0.537069
cg06755062	0.00217953	0.0193326	0.910469	-0.00810544	0.010919	0.459665	0.00771231	0.0157282	0.624982
cg06755071	0.0209191	0.0298348	0.484862	0.00532637	0.0168506	0.752603	-0.0139766	0.0242723	0.566053
cg06755139	-0.0242176	0.0358835	0.501331	-0.00631953	0.0202668	0.755843	0.0311513	0.0291933	0.288561
cg06755151	-0.00794524	0.0245457	0.746861	-0.0151506	0.0138633	0.277134	0.00234362	0.0199693	0.906814
cg06755155	0.0223522	0.0392104	0.569943	0.00741928	0.0221459	0.738327	-0.00752687	0.0318999	0.813962
cg06755180	0.00261209	0.0147093	0.859419	0.000707348	0.00830775	0.932321	0.00290065	0.0119669	0.808985
cg06755209	-0.061978	0.0189078	0.00144774	0.0150346	0.0106791	0.162338	0.0351092	0.0153826	0.0246278
cg06755258	-0.010507	0.0584095	0.857614	-0.0135327	0.0329894	0.682544	0.0244617	0.0475195	0.607871
cg06755262	-0.00764243	0.0484978	0.87511	0.0177517	0.0273913	0.518451	0.0135756	0.0394557	0.73153
cg06755263	0.00659654	0.0177219	0.710529	0.0111136	0.0100092	0.269572	-0.0124377	0.0144178	0.390428
cg06755296	-0.0591683	0.0313259	0.0618756	0.0281606	0.0176927	0.114684	0.0472568	0.0254854	0.0667076
cg06755297	0.00292392	0.0134241	0.828029	0.00177186	0.00758187	0.815708	0.00172877	0.0109213	0.874551
cg06755309	0.000359283	0.00269788	0.89433	-0.000944725	0.00152375	0.536697	-0.00136044	0.00219488	0.536812
cg06755319	0.00194903	0.0130961	0.881997	-0.00345267	0.00739661	0.641685	-0.00146542	0.0106544	0.890885
cg06755341	-0.00116067	0.00471615	0.806115	0.00231678	0.00266366	0.38655	0.0014513	0.00383686	0.706061
cg06755365	0.000520694	0.00290529	0.858133	0.000251918	0.00164089	0.8783	-0.00109411	0.00236362	0.644466
cg06755413	0.00144415	0.00269729	0.593581	-0.00185197	0.00152342	0.227032	0.000952255	0.0021944	0.66528
cg06755427	-0.0563873	0.0253055	0.0281487	0.0233361	0.0142924	0.105729	0.0384188	0.0205874	0.0650139
cg06755438	-0.00282238	0.0204269	0.89039	-0.00705236	0.011537	0.542428	-0.0049444	0.0166184	0.766695
cg06755448	0.0131705	0.0192092	0.494563	0.00127016	0.0108493	0.907042	-0.00654181	0.0156278	0.676423
cg06755452	0.0078289	0.0108976	0.474217	0.00129148	0.00615491	0.834236	-0.0029408	0.00886582	0.740823
cg06755471	-0.0285953	0.0300447	0.343561	0.0262102	0.0169691	0.12567	-0.00413155	0.0244431	0.866123
cg06755522	-0.0135963	0.0161262	0.401215	0.00323355	0.00910801	0.723335	-0.00672686	0.0131196	0.609291
cg06755555	-0.000663222	0.0348253	0.984845	0.00249734	0.0196692	0.899227	0.00151124	0.0283324	0.95757
cg06755596	0.211975	0.0711952	0.00366328	-0.0990311	0.0402107	0.0155301	-0.139502	0.0579213	0.0178887
cg06755612	0.00768309	0.00635245	0.229392	-0.00226977	0.00358783	0.52845	-0.00564438	0.00516808	0.277439
cg06755654	-0.00315205	0.00762185	0.680104	0.00391979	0.00430478	0.364759	-0.00267155	0.00620081	0.667532
cg06755661	-0.00122805	0.00314988	0.697477	0.00142608	0.00177904	0.424722	-0.00164004	0.00256261	0.523674
cg06755671	-0.00402693	0.0119497	0.736845	0.0075156	0.00674912	0.268189	0.000985528	0.00972175	0.919461
cg06755692	-0.00311891	0.0232924	0.893754	0.0086441	0.0131554	0.512673	0.00672184	0.0189497	0.723562
cg06755717	-0.0312724	0.0194173	0.110495	0.00306385	0.0109668	0.780546	0.0147123	0.0157971	0.353972
cg06755741	0.00442114	0.00241398	0.0700676	-0.000596273	0.0013634	0.662826	-0.00346378	0.00196391	0.0808957
cg06755825	0.00621832	0.0160678	0.699592	0.00463554	0.00907502	0.610639	-0.00801617	0.0130721	0.541146
cg06755871	-0.00217324	0.0202406	0.914715	0.0096438	0.0114318	0.400951	0.00514845	0.0164669	0.755207
cg06755874	0.0228542	0.0388341	0.557546	0.00800158	0.0219333	0.716037	-0.00840224	0.0315938	0.790839
cg06755955	0.0148131	0.00784213	0.0618604	0.0030675	0.0044292	0.490222	-0.00695385	0.00638002	0.278411
cg06755974	0.00813082	0.0267391	0.761712	0.00233542	0.0151021	0.877422	-0.00517089	0.0217537	0.812609
cg06755992	0.00693223	0.00728618	0.343731	-0.00378821	0.0041152	0.35955	-0.00638796	0.00592773	0.283839
cg06756047	0.00453901	0.0260413	0.861989	0.0107596	0.014708	0.466192	-0.00350323	0.0211861	0.869005
cg06756111	0.00337646	0.0257068	0.895772	0.00333825	0.0145191	0.818631	-0.00515008	0.0209139	0.806003
cg06756125	-0.000224615	0.0179746	0.990055	-0.00371433	0.010152	0.715249	0.00688699	0.0146234	0.638718
cg06756164	0.0462012	0.0293546	0.118733	-0.019647	0.0165793	0.238872	-0.0145731	0.0238816	0.543126
cg06756169	0.000585685	0.0263366	0.982303	0.0105657	0.0148748	0.4792	-0.00539002	0.0214263	0.801907
cg06756172	0.000198074	0.0161144	0.990218	0.0153739	0.00910135	0.0943614	-0.00287793	0.01311	0.8267
cg06756193	0.00285961	0.00377939	0.451084	0.000600967	0.00213458	0.778891	-0.000622835	0.00307475	0.839895
cg06756211	0.0106162	0.0166164	0.52438	-0.0119536	0.00938485	0.205779	-0.00442324	0.0135184	0.744213
cg06756217	0.00945114	0.0119638	0.431449	-0.000246357	0.00675712	0.970991	-0.00373926	0.00973326	0.701683
cg06756227	-0.00349298	0.00585391	0.552089	0.00556081	0.00330626	0.0957719	0.000972079	0.00476249	0.83869
cg06756285	-0.012239	0.0189223	0.519272	0.00820132	0.0106872	0.444693	0.00231635	0.0153944	0.880706
cg06756291	-0.00694045	0.00573878	0.22942	0.00112908	0.00324123	0.728326	-0.000138952	0.00466882	0.976318
cg06756315	0.0457777	0.0313432	0.147343	-0.0269551	0.0177025	0.131062	-0.0207041	0.0254995	0.418793
cg06756332	-0.0102129	0.00721289	0.159969	0.00735396	0.00407381	0.0741167	0.00517983	0.00586809	0.379553
cg06756372	-0.00908784	0.0327888	0.782238	0.0178328	0.0185189	0.337944	-0.00889732	0.0266755	0.73944
cg06756413	0.00627827	0.0315034	0.84245	-0.00771601	0.017793	0.665492	-0.00191179	0.0256298	0.940691
cg06756436	-0.00039941	0.00765636	0.958502	0.00594199	0.00432428	0.172545	-0.00349551	0.00622889	0.575957
cg06756463	0.00476204	0.0047997	0.323566	0.000173486	0.00271085	0.949103	-0.0040548	0.00390483	0.301636
cg06756473	-0.00279349	0.00943169	0.767719	-0.00213211	0.00532697	0.689844	-0.00428913	0.00767322	0.577454
cg06756499	-0.00138787	0.0120572	0.908596	0.00689768	0.00680984	0.313603	-0.00543067	0.0098092	0.581093
cg06756514	-0.000379527	0.00358413	0.915885	-0.00214419	0.0020243	0.2921	0.00234584	0.00291589	0.423055
cg06756535	-0.0146842	0.0138993	0.29335	-0.00349679	0.00785023	0.656986	0.00367865	0.0113078	0.745634
cg06756551	-0.0121059	0.0231135	0.601629	-0.00121574	0.0130544	0.925991	0.0128	0.0188042	0.497668
cg06756557	-0.00398374	0.00334378	0.23638	0.00040672	0.00188855	0.829934	0.00179351	0.00272036	0.511256
cg06756585	-0.00415715	0.0244916	0.865566	0.0100441	0.0138328	0.469503	0.00732937	0.0199253	0.713784
cg06756677	0.0314294	0.0247928	0.207914	-0.00397734	0.0140028	0.776981	-0.0290547	0.0201703	0.152922
cg06756709	0.0790574	0.0456689	0.0865809	-0.0358471	0.0257936	0.167748	-0.0496595	0.0371542	0.184455
cg06756866	-0.00112221	0.00897416	0.900741	0.00117894	0.00506856	0.816558	0.000562113	0.00730099	0.938787
cg06756919	-0.019308	0.0082028	0.0205774	0.00582033	0.0046329	0.211992	0.012674	0.00667344	0.0604836
cg06756927	0.0369672	0.0351724	0.295829	-0.0359154	0.0198652	0.0736811	-0.0342908	0.0286147	0.233666
cg06756931	-0.00422002	0.00321883	0.192907	0.00100806	0.00181798	0.580504	0.00244674	0.0026187	0.352428
cg06756983	-0.0105093	0.00912667	0.252332	0.00206707	0.0051547	0.689287	0.00601586	0.00742506	0.419783
cg06757038	0.0101594	0.0119231	0.396251	-0.00551247	0.00673413	0.415008	-0.00587592	0.00970015	0.546077
cg06757048	0.00797138	0.00656264	0.227414	0.000625761	0.00370655	0.866282	-0.0094386	0.00533908	0.0802014
cg06757067	0.00930675	0.0110489	0.401659	-0.00267494	0.00624038	0.669119	-0.0152077	0.00898892	0.0938575
cg06757133	0.0139083	0.0071433	0.0543929	-0.0034805	0.0040345	0.390417	-0.0105286	0.00581148	0.0730962
cg06757138	-0.00140945	0.0118315	0.905419	0.000414413	0.00668238	0.950677	-0.00199211	0.00962561	0.836471
cg06757178	0.0447041	0.0303369	0.143797	-0.0159098	0.0171341	0.355407	-0.0290801	0.0246808	0.24155
cg06757187	0.00235316	0.00943286	0.803524	0.00144601	0.00532764	0.786641	-0.00304236	0.00767417	0.692642
cg06757331	-0.0200909	0.0388534	0.606255	-0.00612669	0.0219442	0.780684	0.0050626	0.0316094	0.873084
cg06757333	-0.00197562	0.0172984	0.909307	-0.000489692	0.00977005	0.960127	0.0046702	0.0140732	0.740711
cg06757356	0.00725888	0.0108389	0.504618	0.000562456	0.00612173	0.926982	-0.0030422	0.00881802	0.730835
cg06757368	-0.0253132	0.0385925	0.513419	0.0246707	0.0217969	0.260462	0.0385705	0.0313972	0.222213
cg06757381	-0.0331806	0.0164096	0.0458995	0.00410435	0.00926808	0.658851	0.0197813	0.0133502	0.141621
cg06757397	0.0135053	0.0224137	0.548202	0.00712574	0.0126592	0.574794	-0.00505809	0.0182348	0.782068
cg06757399	-0.0309091	0.0303486	0.310962	0.00830787	0.0171407	0.628981	0.0100557	0.0246903	0.684694
cg06757405	0.0177122	0.0150345	0.241608	-0.0110516	0.00849141	0.196138	-0.0118783	0.0122314	0.333875
cg06757436	0.00171437	0.0198203	0.931249	-0.00355023	0.0111944	0.75181	0.0119533	0.016125	0.460288
cg06757459	-0.0952406	0.0422893	0.0265462	0.0747315	0.0238848	0.00231188	0.0226807	0.0344048	0.511292
cg06757465	-0.011405	0.0114915	0.323411	-0.0037133	0.00649035	0.568546	0.00407136	0.00934899	0.664167
cg06757466	-0.00535741	0.0334943	0.87325	-0.00365906	0.0189174	0.847028	-0.00676077	0.0272495	0.804571
cg06757487	-0.0110731	0.0116907	0.345881	0.00170785	0.00660285	0.796445	0.00965968	0.00951104	0.312308
cg06757498	0.0199641	0.0193399	0.304486	-0.00599943	0.0109231	0.584089	-0.00928699	0.0157341	0.556385
cg06757548	0.0451363	0.0251695	0.0760105	-0.0378552	0.0142156	0.00905595	-0.0346264	0.0204768	0.0940137
cg06757585	-0.0418613	0.0187674	0.027993	0.0206539	0.0105998	0.0542121	0.0281136	0.0152684	0.0686029
cg06757662	0.00395674	0.0209327	0.850466	0.00905154	0.0118227	0.445749	-0.000973552	0.0170299	0.954528
cg06757670	-0.0117634	0.0250274	0.639383	5.01071e-05	0.0141354	0.997179	0.00977973	0.0203612	0.632076
cg06757775	0.00932487	0.00889057	0.296827	-0.00239916	0.00502135	0.633862	-0.00688032	0.00723299	0.343822
cg06757784	-0.00291377	0.0052976	0.583559	-0.00140578	0.00299206	0.639516	0.00376197	0.0043099	0.384869
cg06757793	0.0199868	0.0245625	0.417783	-0.0165868	0.0138728	0.234722	-0.00141776	0.019983	0.943583
cg06757796	-0.0317793	0.0228876	0.168135	0.000325776	0.0129268	0.979945	0.0183524	0.0186203	0.326751
cg06757810	-0.00869569	0.0240812	0.718803	0.00327115	0.013601	0.810439	0.00777569	0.0195915	0.69231
cg06757863	-0.00405636	0.0120794	0.737733	0.00467292	0.00682238	0.494999	-0.00120354	0.00982727	0.902778
cg06757925	0.00772004	0.00412982	0.0645612	-0.00080182	0.0023325	0.731763	-0.00481488	0.00335984	0.155021
cg06757928	0.0390889	0.0236644	0.101776	-0.0284767	0.0133656	0.0356248	-0.0134044	0.0192524	0.487922
cg06757935	0.0239848	0.0161776	0.141391	-0.0324216	0.00913704	0.000596885	-0.00875616	0.0131614	0.507427
cg06757951	-0.0185669	0.020606	0.369776	0.000115843	0.0116382	0.992078	0.0069625	0.0167642	0.678816
cg06757994	0.00351625	0.00376592	0.352752	-0.000523029	0.00212697	0.806272	-0.00445419	0.00306379	0.149192
cg06757995	0.0547835	0.0477796	0.254344	-0.022147	0.0269857	0.413813	-0.0227228	0.0388715	0.560186
cg06758077	0.00498917	0.00731586	0.496869	-0.000699573	0.00413196	0.865904	0.000187952	0.00595186	0.974872
cg06758132	-0.0045504	0.00680327	0.505161	0.000811958	0.00384245	0.833082	0.00491137	0.00553485	0.377061
cg06758143	0.00225673	0.00766464	0.769049	0.000415005	0.00432895	0.923822	-0.00559327	0.00623562	0.371924
cg06758158	0.00897668	0.0182427	0.62377	0.00239413	0.0103034	0.81674	-0.0119491	0.0148415	0.422703
cg06758171	-0.0236496	0.0126887	0.0653383	0.0115401	0.00716649	0.110552	0.0145422	0.0103229	0.162082
cg06758191	0.00100645	0.0604488	0.98675	-0.00940471	0.0341412	0.783539	0.0318253	0.0491785	0.519055
cg06758207	-0.0155718	0.00915485	0.0921263	0.00883965	0.00517062	0.0905061	0.0155469	0.007448	0.039447
cg06758211	0.0157023	0.0156241	0.317369	0.00160139	0.00882442	0.856371	-0.00933436	0.0127111	0.46449
cg06758240	-0.0109319	0.0221203	0.622269	0.00188438	0.0124935	0.88042	0.00579359	0.0179961	0.748188
cg06758327	-0.013063	0.0104391	0.213787	-0.00080698	0.00589597	0.891415	0.0116043	0.00849283	0.17495
cg06758329	0.00668007	0.00408483	0.105187	-0.000833019	0.00230709	0.718825	-0.00458574	0.00332324	0.170758
cg06758350	0.0245628	0.016466	0.138983	-0.0174892	0.00929993	0.0629994	0.00182305	0.013396	0.89203
cg06758369	-0.0452292	0.025562	0.0799389	-0.00827845	0.0144373	0.567682	0.0393477	0.0207961	0.0614339
cg06758393	-0.0140327	0.0172522	0.41797	0.00530354	0.00974397	0.587478	0.0132734	0.0140357	0.346632
cg06758407	0.000898564	0.00322602	0.781187	-0.000767497	0.00182204	0.67451	0.000217691	0.00262455	0.934065
cg06758418	-0.0247424	0.0232305	0.289455	0.00335007	0.0131205	0.799002	0.0144998	0.0188993	0.444798
cg06758448	0.0284035	0.0306517	0.356384	-0.0251906	0.0173119	0.148838	-0.0316273	0.0249369	0.207698
cg06758476	-0.00367882	0.0131068	0.779548	-0.010242	0.00740266	0.169638	0.00873837	0.0106631	0.414493
cg06758477	0.0220245	0.0186779	0.241184	-0.00819814	0.0105492	0.438952	-0.0160312	0.0151956	0.294022
cg06758484	-0.016214	0.0221158	0.465222	0.00354813	0.0124909	0.776966	-0.00290615	0.0179925	0.872016
cg06758497	-0.00317757	0.00840116	0.706078	-0.00336477	0.00474494	0.479928	0.00153248	0.00683483	0.823056
cg06758556	0.0175051	0.0315933	0.580788	-0.0262525	0.0178437	0.144428	0.00416373	0.0257029	0.871644
cg06758559	-0.0284771	0.0241848	0.241856	-8.6351e-05	0.0136595	0.994969	0.037283	0.0196757	0.061057
cg06758583	-0.00127898	0.0127728	0.920443	0.00538198	0.00721401	0.457426	0.000704621	0.0103914	0.946077
cg06758605	-0.0408812	0.025416	0.110946	0.0200354	0.0143548	0.165953	0.022774	0.0206774	0.27342
cg06758621	-0.00321904	0.0146571	0.826622	-0.00859359	0.00827828	0.301783	0.0118932	0.0119244	0.321036
cg06758644	-0.0218093	0.0400052	0.586881	-0.0100156	0.0225947	0.658546	-0.00178855	0.0325465	0.956287
cg06758649	0.0056936	0.00680615	0.404888	0.00255257	0.00384408	0.508233	-0.00847783	0.00553719	0.128974
cg06758664	-0.000583421	0.00918178	0.949465	0.00590598	0.00518583	0.257534	0.00369633	0.0074699	0.621828
cg06758670	0.00358095	0.00855309	0.676371	0.00130986	0.00483074	0.786846	-0.00519985	0.00695842	0.456688
cg06758672	-0.0152544	0.0234952	0.51769	0.012457	0.01327	0.350172	0.0165733	0.0191146	0.388034
cg06758681	-0.00316006	0.00327339	0.336731	-2.8829e-05	0.00184879	0.98759	0.00173031	0.00266309	0.517381
cg06758707	0.00798052	0.0032979	0.0173686	-0.0038828	0.00186264	0.0397089	-0.00398737	0.00268303	0.140451
cg06758730	0.00743977	0.00893696	0.407166	-0.000391032	0.00504755	0.938408	-0.00622358	0.00727073	0.394098
cg06758746	-0.0160636	0.0144979	0.270577	-0.00227077	0.00818835	0.782121	0.00605569	0.0117949	0.608815
cg06758766	0.00108916	0.00330504	0.742447	0.00056197	0.00186667	0.76401	0.0014276	0.00268884	0.596666
cg06758781	0.000263905	0.00827601	0.974626	0.00153517	0.00467425	0.743287	-0.000274329	0.00673301	0.967583
cg06758801	-0.0108445	0.0119488	0.366328	-0.00174825	0.00674863	0.796138	0.00562007	0.00972103	0.564499
cg06758805	-0.0207744	0.0163758	0.207586	0.0169341	0.00924897	0.0701523	0.0145294	0.0133226	0.278131
cg06758833	0.0258102	0.0884325	0.771008	-0.0498311	0.0499463	0.320885	-0.0396509	0.0719449	0.5828
cg06758847	-0.0499125	0.0310623	0.111304	0.0149848	0.0175438	0.395114	0.0297417	0.0252709	0.242081
cg06758848	-0.0338677	0.0172212	0.0520541	0.0165285	0.00972643	0.0924271	0.0227119	0.0140104	0.108215
cg06758980	-0.00485062	0.0115438	0.675264	0.00343518	0.00651988	0.599469	0.00317277	0.00939153	0.736212
cg06758994	-0.0270698	0.0365085	0.460185	-0.00580166	0.0206199	0.779025	0.0398177	0.0297018	0.183156
cg06759023	0.00203103	0.00313783	0.51897	-0.00284486	0.00177223	0.111659	-0.00171685	0.00255281	0.502826
cg06759085	-0.0289374	0.0343574	0.4017	0.0252209	0.0194049	0.196746	0.0329307	0.0279517	0.241598
cg06759097	0.0165652	0.0203108	0.416716	-0.0047864	0.0114715	0.677413	-0.0169826	0.016524	0.306595
cg06759117	0.00688347	0.00449868	0.129212	-0.00299538	0.00254083	0.241294	-0.0032784	0.00365993	0.372579
cg06759139	-0.00979801	0.0165185	0.554444	-0.00863132	0.00932956	0.357156	-0.000533661	0.0134387	0.968405
cg06759189	-0.00672337	0.00959791	0.485273	-0.00690739	0.00542085	0.205597	0.00947501	0.00780845	0.227882
cg06759210	0.0167618	0.0160609	0.29922	-0.0122263	0.00907113	0.180821	-0.00965006	0.0130665	0.461953
cg06759215	0.00665849	0.00580996	0.254567	-0.00390897	0.00328144	0.236438	-0.00378207	0.00472674	0.425563
cg06759255	-0.00222641	0.0139757	0.873756	0.00758457	0.0078934	0.33898	0.00540762	0.01137	0.635416
cg06759260	0.0177198	0.0270933	0.514625	0.00494748	0.0153022	0.747142	-0.00953867	0.0220419	0.666146
cg06759265	-0.00345349	0.00982452	0.725955	-0.00170756	0.00554884	0.758938	0.00466799	0.0079928	0.560546
cg06759284	-0.00456577	0.010869	0.675351	0.00469341	0.00613874	0.446373	-0.00108116	0.00884251	0.902937
cg06759309	-0.0222184	0.0212905	0.299245	-0.0105072	0.0120247	0.384363	0.00467626	0.017321	0.787746
cg06759314	-0.00400533	0.0148746	0.788285	-0.00669155	0.00840108	0.427661	0.0105289	0.0121013	0.386392
cg06759328	-9.46294e-05	0.00392772	0.980828	0.000400724	0.00221836	0.857023	-0.000842909	0.00319543	0.792499
cg06759351	-0.0202219	0.0368324	0.584237	-0.00985533	0.0208028	0.636731	0.00384327	0.0299652	0.898208
cg06759374	0.0148801	0.00763857	0.054273	-0.0121575	0.00431423	0.00584593	-0.00953334	0.00621441	0.128235
cg06759405	0.00901259	0.00649286	0.168261	-0.00576523	0.00366714	0.119143	-0.00876874	0.00528231	0.100107
cg06759417	0.00480187	0.0208388	0.818238	0.00635464	0.0117697	0.590479	0.00118049	0.0169535	0.944629
cg06759423	-0.0205351	0.0190233	0.283028	0.0172641	0.0107443	0.111313	0.00453402	0.0154766	0.770172
cg06759518	-0.0299678	0.0267744	0.265761	0.0321285	0.0151221	0.0361351	0.0263768	0.0217825	0.228839
cg06759559	0.0245938	0.0167378	0.144939	-0.0135322	0.00945344	0.155479	-0.0146895	0.0136172	0.283348
cg06759619	-0.0019607	0.00952629	0.837359	-0.00138011	0.0053804	0.798097	-0.00103589	0.00775018	0.893945
cg06759629	-0.0330497	0.0252329	0.19333	-0.00560382	0.0142514	0.695018	0.0038053	0.0205284	0.853324
cg06759632	-0.00270241	0.0176467	0.878603	0.0125553	0.00996676	0.210764	-0.000399114	0.0143566	0.977878
cg06759648	0.00812995	0.024436	0.740068	0.0147258	0.0138013	0.2886	-0.00942079	0.0198801	0.636639
cg06759724	-0.013896	0.0142271	0.331109	-0.00321802	0.0080354	0.689675	0.0155305	0.0115746	0.182768
cg06759780	0.0259082	0.0211463	0.22344	-0.0140567	0.0119433	0.242066	-0.0295467	0.0172037	0.0890529
cg06759781	-0.000571584	0.0397937	0.988569	0.0179981	0.0224753	0.425188	-0.00410442	0.0323745	0.899375
cg06759788	-0.00155035	0.00314687	0.623351	-0.00270854	0.00177734	0.130747	-0.000192506	0.00256016	0.940215
cg06759806	-0.0182853	0.0178115	0.307135	0.00831876	0.0100598	0.410288	0.0151677	0.0144907	0.297804
cg06759812	0.00515224	0.0190629	0.787517	-0.00545439	0.0107667	0.613573	-0.00856213	0.0155088	0.582148
cg06759819	-0.00198875	0.00761513	0.794519	0.00219344	0.00430099	0.611209	-0.00269391	0.00619534	0.664643
cg06759845	0.0087158	0.00405256	0.0339601	-0.0039162	0.00228887	0.0902487	-0.00417941	0.00329699	0.207928
cg06759874	0.0373117	0.0231325	0.10997	-0.0217581	0.0130652	0.0990368	-0.0245852	0.0188196	0.194487
cg06759890	-0.00847199	0.0209418	0.68669	-0.000152028	0.0118278	0.989771	-0.00315015	0.0170373	0.853692
cg06759944	-0.0124708	0.0135209	0.358616	-0.000873098	0.00763652	0.909209	0.0136842	0.011	0.216459
cg06759971	-0.0124917	0.020842	0.550322	0.000508695	0.0117715	0.965619	0.00121673	0.0169562	0.942941
cg06759993	0.0487633	0.0504166	0.335821	-0.00382693	0.0284751	0.893365	-0.0238734	0.0410168	0.561876
cg06760004	-0.00831901	0.0221216	0.707686	0.0127063	0.0124942	0.311667	-0.00816363	0.0179972	0.651115
cg06760018	-0.0518184	0.0321773	0.110527	0.0126589	0.0181736	0.48773	0.0244995	0.0261781	0.351636
cg06760077	0.00931773	0.0197209	0.637635	-0.0112308	0.0111383	0.315792	0.0122797	0.0160441	0.445888
cg06760111	-0.0521845	0.0466532	0.266061	0.00951304	0.0263495	0.718852	0.0442316	0.037955	0.246698
cg06760117	0.0222853	0.0120641	0.0677293	-0.00670491	0.00681376	0.327526	-0.026859	0.00981485	0.0073722
cg06760162	0.00525841	0.00569157	0.357811	0.00275709	0.00321457	0.393159	-0.0021699	0.00463042	0.640383
cg06760188	-0.0178792	0.0274938	0.51702	0.00971811	0.0155284	0.532882	0.0129282	0.0223678	0.564601
cg06760219	-0.000910503	0.0208033	0.965179	-0.00501926	0.0117496	0.670181	0.00193637	0.0169246	0.909146
cg06760228	0.001675	0.00348537	0.631887	-0.00191442	0.00196852	0.333187	-0.00052603	0.00283555	0.853211
cg06760238	0.000691255	0.0380037	0.985525	-0.0167886	0.0214643	0.436003	-0.0136627	0.0309181	0.659535
cg06760277	0.00228086	0.00659775	0.730307	0.00265573	0.00372638	0.477734	-0.00899731	0.00536764	0.0968842
cg06760279	-0.025721	0.0178926	0.153754	0.0125125	0.0101056	0.218612	0.0264861	0.0145566	0.0718854
cg06760280	-0.00490217	0.0112497	0.66397	-0.0154502	0.0063538	0.0168464	0.0120471	0.0091523	0.191148
cg06760303	-0.00481479	0.00838169	0.566986	0.00679308	0.00473394	0.154479	-0.000105708	0.00681898	0.987663
cg06760305	-0.000588666	0.00208425	0.778206	0.000214859	0.00117718	0.855551	-0.000371263	0.00169566	0.827145
cg06760309	0.0280104	0.0263766	0.290871	0.0132258	0.0148974	0.376827	-0.0204922	0.0214588	0.341952
cg06760315	-0.0624213	0.03453	0.0737145	0.0353784	0.0195024	0.0727288	0.0384212	0.0280921	0.174538
cg06760356	-0.0176933	0.0229066	0.441728	-0.00629389	0.0129375	0.62771	0.0132597	0.0186358	0.478453
cg06760375	0.0253271	0.03303	0.445048	-0.00528297	0.0186552	0.777628	-0.0253564	0.0268718	0.347692
cg06760466	-0.0133234	0.0121811	0.276734	0.00713833	0.00687982	0.302021	-0.00198615	0.00991001	0.841569
cg06760467	-0.0254725	0.0204223	0.215265	0.0065165	0.0115344	0.573391	0.0293524	0.0166147	0.0803998
cg06760518	-0.0116962	0.0107917	0.281104	0.014828	0.00609509	0.0167964	-0.00609344	0.00877964	0.489298
cg06760536	-0.00271255	0.0040271	0.502169	0.000594342	0.00227449	0.794404	0.00170252	0.00327628	0.604479
cg06760566	0.015776	0.0292948	0.591435	0.00141019	0.0165456	0.932252	-0.0108191	0.023833	0.650865
cg06760651	-0.0160772	0.0409625	0.695552	-0.0109103	0.0231355	0.638271	-0.00931623	0.0333254	0.780409
cg06760668	-0.0309181	0.0199498	0.124414	-0.00555638	0.0112675	0.623023	0.0342844	0.0162303	0.0371967
cg06760710	-0.00736212	0.00723092	0.311116	0.00324932	0.00408399	0.428174	0.00301516	0.00588276	0.609425
cg06760771	-0.00180032	0.00983686	0.855162	-0.00347845	0.00555581	0.53271	0.000889491	0.00800284	0.911727
cg06760830	-0.000144976	0.00857536	0.986546	-0.00662185	0.00484332	0.174687	-0.00164952	0.00697654	0.813586
cg06760839	0.0321905	0.0431789	0.457745	-0.00691764	0.0243873	0.777271	-0.0193656	0.0351285	0.582697
cg06760848	-0.00874509	0.00764545	0.255481	0.00450675	0.00431811	0.299198	-0.000356743	0.00622001	0.95438
cg06760899	-0.0112177	0.0121674	0.358817	0.00154654	0.00687207	0.822411	0.0124729	0.00989884	0.210648
cg06760904	0.0081288	0.0144811	0.575849	-0.00664475	0.00817888	0.418516	-0.00114735	0.0117812	0.922617
cg06760973	0.0261619	0.0214333	0.225159	-0.0123867	0.0121054	0.308717	-0.0107241	0.0174372	0.539973
cg06761040	0.0109778	0.0231924	0.637027	-0.00154256	0.013099	0.906498	-0.0067434	0.0188684	0.721567
cg06761062	-0.0475872	0.0282311	0.095049	0.019744	0.0159448	0.218572	0.0401844	0.0229676	0.0833158
cg06761076	-0.0124431	0.0170909	0.468319	0.00116071	0.00965289	0.904535	0.00942688	0.0139045	0.499385
cg06761094	-0.00947826	0.0118744	0.426679	0.00813304	0.00670661	0.228163	0.00484194	0.0096605	0.617347
cg06761100	-0.0131083	0.0117784	0.268471	0.00338445	0.0066524	0.612067	0.0105767	0.00958242	0.272398
cg06761114	-0.02597	0.0226956	0.255296	0.00483324	0.0128184	0.706947	0.0106181	0.0184641	0.566565
cg06761167	0.00974506	0.0445646	0.82736	0.013214	0.0251699	0.600773	-0.000140712	0.0362558	0.996911
cg06761203	0.00792667	0.0220996	0.720607	0.00708702	0.0124818	0.571476	0.00379707	0.0179793	0.833177
cg06761220	0.0548492	0.0261783	0.0387301	-0.0131306	0.0147854	0.376674	-0.0337133	0.0212976	0.116652
cg06761247	-0.0211015	0.00978229	0.0334422	-0.00191824	0.00552499	0.729191	0.0134852	0.00795845	0.0933543
cg06761338	0.000324925	0.0033611	0.923184	0.000660573	0.00189834	0.728606	-0.00012301	0.00273445	0.96421
cg06761346	-0.00266563	0.00868305	0.7595	0.00444093	0.00490415	0.367397	-0.00238054	0.00706416	0.736846
cg06761360	0.0110319	0.0163895	0.502461	-0.00331105	0.00925669	0.721343	-0.00424859	0.0133338	0.750682
cg06761377	0.00394753	0.0305369	0.897408	0.015143	0.0172471	0.382091	0.00744213	0.0248435	0.765147
cg06761390	0.0244769	0.0152826	0.112458	0.00917328	0.00863152	0.2905	-0.00608493	0.0124332	0.625646
cg06761398	0.00699822	0.00547064	0.203836	-0.00469497	0.00308979	0.131854	-0.00296839	0.00445068	0.50637
cg06761409	-0.00451536	0.0117745	0.702189	0.00270962	0.00665016	0.684565	0.01288	0.0095792	0.181866
cg06761421	-0.023664	0.0154857	0.129704	0.00744018	0.00874625	0.397026	0.014006	0.0125985	0.268978
cg06761424	0.0529375	0.0338045	0.120575	0.00835726	0.0190926	0.662551	-0.044423	0.0275019	0.109468
cg06761428	0.0105349	0.0153419	0.493908	-0.0137275	0.00866505	0.116362	-0.0106571	0.0124815	0.39528
cg06761437	-0.0019594	0.010941	0.858239	0.000870663	0.00617943	0.88824	0.00323918	0.00890113	0.716711
cg06761530	0.00965199	0.012784	0.452058	-0.00581536	0.00722036	0.422533	0.000206537	0.0104005	0.984197
cg06761584	-0.0284084	0.0266575	0.289187	0.0134953	0.015056	0.372269	0.0224127	0.0216874	0.30394
cg06761604	-3.19233e-05	0.00861313	0.99705	0.00719314	0.00486466	0.14244	0.00183528	0.00700727	0.79394
cg06761641	-0.00764243	0.00883066	0.38891	0.0031093	0.00498752	0.534459	0.00584933	0.00718425	0.417511
cg06761719	0.00890784	0.00596013	0.138239	-0.00521805	0.00336625	0.124339	-0.00341491	0.0048489	0.482938
cg06761741	0.00916808	0.00924151	0.323614	-0.00291287	0.00521956	0.578071	-0.001245	0.0075185	0.86882
cg06761793	-0.00044868	0.00190201	0.814005	0.00179667	0.00107425	0.097618	0.000281693	0.0015474	0.855925
cg06761809	0.00206766	0.044479	0.963017	0.00253555	0.0251215	0.919811	-0.00233998	0.0361862	0.948572
cg06761824	-0.0263696	0.0255604	0.30477	-0.0091349	0.0144364	0.528358	0.0257251	0.0207948	0.219009
cg06761850	0.00415893	0.0166807	0.803631	0.00837518	0.0094212	0.376195	-0.00328814	0.0135707	0.809057
cg06761873	0.00165483	0.0136507	0.90376	0.00684414	0.00770986	0.376869	-0.00946721	0.0111056	0.396032
cg06761908	-0.00265763	0.016558	0.872815	0.00742983	0.00935191	0.42884	0.000730868	0.0134709	0.956842
cg06761912	-0.164076	0.0664792	0.0153166	0.0468908	0.0375471	0.214694	0.10816	0.0540846	0.0482872
cg06761950	0.0082938	0.0303603	0.78529	-0.00766442	0.0171474	0.65588	0.00443862	0.0246998	0.857757
cg06762067	0.0382271	0.0356734	0.286538	-0.0297326	0.0201482	0.143231	-0.0257971	0.0290223	0.376249
cg06762090	0.0144591	0.0159172	0.365899	-0.0147816	0.00898996	0.103333	-0.0103769	0.0129495	0.424877
cg06762151	-0.013049	0.0224634	0.56264	0.00767554	0.0126872	0.54659	0.00866017	0.0182753	0.636644
cg06762176	0.00810685	0.011982	0.500264	-0.0112348	0.0067674	0.100084	-0.009813	0.00974807	0.316577
cg06762206	0.0148324	0.0108851	0.17612	-0.00463283	0.00614784	0.452914	-0.00775171	0.00885563	0.383528
cg06762332	-0.0750005	0.0357551	0.0385122	0.0299986	0.0201943	0.140622	0.0348474	0.0290888	0.23382
cg06762395	0.00334113	0.0108806	0.75944	0.00473614	0.00614533	0.442745	-0.00650858	0.00885201	0.463934
cg06762398	-0.0391975	0.0205765	0.059717	0.0139657	0.0116215	0.232373	0.0180577	0.0167402	0.283367
cg06762403	-0.000767431	0.0020679	0.711352	-0.00157123	0.00116794	0.181633	0.00172021	0.00168235	0.309061
cg06762426	-0.000980224	0.00312974	0.754797	-0.00343631	0.00176766	0.0547651	-6.37405e-05	0.00254622	0.980079
cg06762442	-0.0129151	0.0108627	0.237336	0.0026102	0.00613521	0.671445	0.00813045	0.00883744	0.359832
cg06762457	-0.00558125	0.0369188	0.880147	-0.0276032	0.0208516	0.188651	0.00805099	0.0300355	0.789225
cg06762477	0.00433792	0.00666825	0.51687	-0.00595568	0.0037662	0.11702	-0.00420246	0.005425	0.440413
cg06762527	9.3601e-05	0.0130721	0.994301	-0.00267598	0.00738305	0.717797	-0.00631397	0.0106349	0.554078
cg06762571	-0.0134572	0.00862093	0.12175	0.00912426	0.00486906	0.0639197	0.0061162	0.00701361	0.385314
cg06762614	-0.00340697	0.00288713	0.240835	0.00133362	0.00163064	0.415425	-0.00102679	0.00234885	0.662966
cg06762679	0.00188614	0.00315682	0.551564	-0.00109287	0.00178296	0.541325	-0.00110382	0.00256825	0.668289
cg06762750	0.00120025	0.00349302	0.731873	0.000647795	0.00197284	0.743343	-0.00253897	0.00284177	0.373808
cg06762834	-0.0792004	0.037484	0.0371493	0.0390594	0.0211708	0.0680626	0.0443049	0.0304954	0.149463
cg06762836	0.0210948	0.0403961	0.60271	0.00306245	0.0228155	0.893499	-0.00558702	0.0328645	0.865359
cg06762891	0.00713231	0.0108093	0.51091	0.00246265	0.00610504	0.687547	-0.00101123	0.00879398	0.908687
cg06762902	-0.0032559	0.00712826	0.648855	0.00454797	0.00402601	0.261382	0.00226087	0.00579925	0.697489
cg06762955	0.00651817	0.0123409	0.59857	-0.00502188	0.00697007	0.472937	-4.13845e-06	0.01004	0.999672
cg06762996	0.000640517	0.0103483	0.950772	0.00684095	0.00584469	0.244656	-0.00164387	0.00841896	0.845595
cg06763032	0.00734205	0.00930235	0.43186	-0.00556994	0.00525392	0.291683	-0.00487251	0.00756799	0.521189
cg06763072	-0.0465427	0.025075	0.0664384	0.0194614	0.0141623	0.172521	0.0389609	0.0204	0.0590763
cg06763084	0.025552	0.0302925	0.400997	-0.00844131	0.017109	0.622846	-0.0236002	0.0246446	0.340611
cg06763107	-0.0111658	0.0144736	0.442291	-0.00711434	0.0081746	0.386264	0.00314583	0.0117751	0.789907
cg06763124	-0.000545656	0.00930242	0.953344	-0.00443291	0.00525396	0.400877	-0.00104722	0.00756805	0.890229
cg06763161	-0.0153739	0.0250811	0.54132	-0.00628501	0.0141657	0.658254	0.01309	0.0204049	0.522688
cg06763162	0.00825251	0.0129249	0.524641	-0.0111956	0.00729995	0.128336	-0.00589363	0.0105152	0.576426
cg06763171	0.0192468	0.0389824	0.622601	-0.0211834	0.0220171	0.338349	-0.013281	0.0317144	0.676302
cg06763280	0.00707934	0.0488129	0.884985	-0.0411009	0.0275693	0.13922	-0.0267227	0.0397121	0.502587
cg06763330	0.00655934	0.0145416	0.652934	-0.0103735	0.00821305	0.209569	0.00667548	0.0118305	0.573865
cg06763375	0.00668897	0.0140926	0.636096	0.0122107	0.00795942	0.128224	-0.00485487	0.0114651	0.672897
cg06763383	0.00322813	0.00955129	0.736103	0.00325395	0.00539453	0.547773	-0.000327879	0.00777052	0.966429
cg06763402	0.0411321	0.0396904	0.302602	-0.048752	0.022417	0.032053	-0.023158	0.0322904	0.474971
cg06763416	0.00323184	0.0210181	0.878111	-0.000892062	0.0118709	0.940251	0.0106436	0.0170994	0.535089
cg06763443	0.0109879	0.00983175	0.266473	-0.000704269	0.00555293	0.899336	-0.00450232	0.00799869	0.5748
cg06763445	0.0133184	0.0138674	0.339213	-0.00801115	0.00783225	0.308902	-0.00923818	0.0112819	0.41486
cg06763464	-0.00100873	0.0112917	0.928999	-0.00394762	0.00637751	0.537359	-0.00630681	0.00918646	0.493998
cg06763467	-0.0151023	0.0127261	0.238206	0.0149541	0.00718762	0.0400858	0.0099681	0.0103534	0.338024
cg06763472	-0.0016959	0.00330596	0.609119	0.000417777	0.00186719	0.82342	-0.00113629	0.00268959	0.673603
cg06763484	0.00341905	0.023654	0.885367	-0.00902399	0.0133596	0.50097	0.00821809	0.0192438	0.670279
cg06763522	-0.0260535	0.0221903	0.243203	0.00162946	0.012533	0.896822	0.0258493	0.0180531	0.155368
cg06763538	-0.0143675	0.0173353	0.409231	-0.00568595	0.0097909	0.56275	0.0182513	0.0141033	0.198665
cg06763549	-0.0152984	0.0181932	0.40246	0.00817077	0.0102755	0.428434	0.0134841	0.0148012	0.364526
cg06763561	-0.0125744	0.0186711	0.502233	-0.000590249	0.0105453	0.955478	0.00716672	0.01519	0.638114
cg06763568	-0.00635362	0.0383457	0.86874	0.0131326	0.0216575	0.545666	0.00631061	0.0311964	0.840112
cg06763588	0.00250314	0.00302866	0.410538	-0.000817186	0.00171057	0.633909	0.000739142	0.00246399	0.76483
cg06763593	-0.0172699	0.0261878	0.511145	0.00319896	0.0147907	0.829218	0.0256571	0.0213052	0.231388
cg06763641	0.00521685	0.0187738	0.78169	7.4373e-05	0.0106033	0.994418	0.00476372	0.0152735	0.755784
cg06763657	-0.00458372	0.00846617	0.58945	-0.00506795	0.00478165	0.291807	-0.00226827	0.00688771	0.742616
cg06763665	-0.000213814	0.0215881	0.992118	-0.00480395	0.0121928	0.694438	-0.00385036	0.0175631	0.826927
cg06763671	0.00648351	0.00355278	0.0710608	0.00158978	0.0020066	0.430112	-0.00652418	0.00289039	0.0262156
cg06763776	-0.0115212	0.0458454	0.802105	-0.0153056	0.0258933	0.555812	-0.0108661	0.0372979	0.771413
cg06763795	0.0235549	0.0194712	0.229292	-0.000408595	0.0109972	0.970438	-0.00634576	0.0158409	0.689592
cg06763806	0.00364184	0.0149407	0.807931	0.00172039	0.00843841	0.838873	-0.0137952	0.0121551	0.259171
cg06763829	-0.062487	0.0619589	0.315687	0.0272404	0.0349941	0.438193	0.0673002	0.0504071	0.184926
cg06763846	0.0386	0.0266341	0.150456	0.000550124	0.0150428	0.970902	-0.0307907	0.0216684	0.158492
cg06763868	-0.00306854	0.00888574	0.730584	0.00693151	0.00501862	0.170372	0.00196467	0.00722905	0.786368
cg06763909	0.00177188	0.00343348	0.606975	-5.97637e-05	0.00193921	0.975477	-0.00215662	0.00279333	0.441937
cg06763914	0.063063	0.0317161	0.0495609	-0.0112999	0.0179131	0.529628	-0.0536083	0.0258028	0.0403596
cg06763922	-0.0231421	0.0176384	0.192574	-0.00531285	0.00996206	0.595028	0.0161115	0.0143498	0.264279
cg06764145	-0.00321218	0.0116899	0.784062	-0.00033985	0.0066024	0.959053	-0.00339011	0.0095104	0.72226
cg06764152	-0.00542894	0.0157396	0.730892	0.00513378	0.00888966	0.564926	0.000377866	0.0128051	0.976519
cg06764173	0.00413239	0.0149091	0.782231	-0.00371119	0.00842057	0.66038	-0.00940659	0.0121294	0.439899
cg06764229	-0.0136077	0.0249936	0.587369	0.00521131	0.0141163	0.712797	0.0113767	0.0203337	0.577098
cg06764239	0.00260241	0.0121496	0.830838	0.00453908	0.00686203	0.509859	-0.0072538	0.00988439	0.464784
cg06764241	-0.000531246	0.00795116	0.946866	0.00172285	0.00449078	0.702074	0.00437016	0.00646872	0.500896
cg06764302	-0.0101164	0.0156858	0.520471	0.00368486	0.00885925	0.678368	-0.00202407	0.0127613	0.874302
cg06764319	-0.030035	0.0136451	0.0300729	0.0159313	0.00770672	0.0413519	0.0301247	0.0111011	0.00786251
cg06764332	-0.0113091	0.013026	0.387411	0.00444621	0.00735703	0.547008	-0.000293089	0.0105974	0.977992
cg06764333	-0.00844086	0.00771513	0.276608	-0.00588628	0.00435747	0.179855	0.00873827	0.00627669	0.16702
cg06764387	0.00482173	0.0088323	0.586361	0.00692015	0.00498844	0.168517	-0.00482551	0.00718558	0.503447
cg06764465	0.0365098	0.0268089	0.176368	-0.00484153	0.0151416	0.749838	-0.0234561	0.0218106	0.284817
cg06764475	0.0083218	0.0170549	0.626682	-0.00840509	0.00963255	0.38503	-0.00178262	0.0138752	0.898036
cg06764498	-0.0212982	0.0164549	0.198588	0.00853895	0.00929362	0.360458	0.016643	0.013387	0.216751
cg06764565	-0.00558407	0.00517788	0.283482	0.00103872	0.00292444	0.723213	0.00507984	0.0042125	0.230761
cg06764584	0.00895224	0.0113625	0.432671	0.00182811	0.00641748	0.77635	-0.00478716	0.00924404	0.60572
cg06764640	-0.0153622	0.0482017	0.750626	-0.0180911	0.0272241	0.507916	-0.00140561	0.0392148	0.97148
cg06764656	0.00424944	0.0179621	0.813478	-0.0168844	0.0101449	0.0992426	0.00401575	0.0146132	0.784046
cg06764665	0.0105309	0.0108221	0.332906	-0.00522293	0.00611228	0.394913	-0.00153904	0.00880441	0.861595
cg06764670	0.00520189	0.00328568	0.116598	-0.000975669	0.00185574	0.600244	-0.00212465	0.00267309	0.428634
cg06764674	-0.00682871	0.0239011	0.775705	-0.00289745	0.0134992	0.830495	-0.00221501	0.0194449	0.90954
cg06764718	-0.00778236	0.0108115	0.473348	0.00133017	0.00610629	0.82801	0.00168567	0.00879578	0.848417
cg06764736	0.00448582	0.01371	0.74422	-0.00732797	0.00774337	0.346296	0.00152033	0.0111539	0.89186
cg06764795	-0.0225273	0.0253331	0.37605	0.00304434	0.014308	0.831947	0.0104698	0.0206099	0.612597
cg06764804	0.00104953	0.0222973	0.962554	-0.00355213	0.0125934	0.778491	0.00159592	0.0181401	0.930074
cg06764842	-0.0299324	0.0148459	0.0465151	-0.00453369	0.00838488	0.589942	0.0195529	0.012078	0.108686
cg06764945	0.00451287	0.0110328	0.683401	0.0057931	0.00623126	0.35482	-0.0118913	0.0089758	0.188314
cg06764972	0.0329517	0.0199329	0.101506	-0.0208024	0.011258	0.0676498	-0.0138494	0.0162166	0.395172
cg06765022	-0.0190888	0.0182685	0.298639	0.0107645	0.010318	0.299388	0.00718053	0.0148625	0.63008
cg06765023	-0.0041995	0.0143825	0.770913	-0.000724385	0.00812314	0.929125	0.0122298	0.0117009	0.298501
cg06765035	0.00232895	0.00289068	0.42238	-0.000564839	0.00163264	0.73011	-0.00270247	0.00235173	0.253294
cg06765111	-0.00408488	0.0114652	0.722394	0.00913844	0.00647551	0.161344	-0.00215722	0.00932762	0.817585
cg06765124	0.0114409	0.0266276	0.668385	0.0143723	0.0150391	0.341596	-0.00118216	0.0216631	0.956592
cg06765156	0.0116002	0.00764804	0.132547	-0.00133538	0.00431958	0.757867	-0.00582852	0.00622212	0.351194
cg06765172	-0.00253791	0.0347467	0.941923	0.00787778	0.0196248	0.688985	0.0149459	0.0282684	0.598199
cg06765179	-0.000304969	0.0229467	0.989423	0.0036834	0.0129602	0.77685	0.000915576	0.0186684	0.960984
cg06765217	-0.0126893	0.00680472	0.0652042	0.00456874	0.00384328	0.237407	0.0094795	0.00553603	0.0899989
cg06765219	0.0110566	0.0317182	0.728146	-0.0172141	0.0179143	0.33896	0.00870254	0.0258045	0.736651
cg06765237	0.0111681	0.012834	0.38632	-0.00135489	0.00724858	0.852111	-0.0109888	0.0104412	0.295184
cg06765261	0.0166025	0.018818	0.379791	0.00016597	0.0106283	0.987573	-0.0160741	0.0153095	0.296326
cg06765292	0.00818332	0.0119268	0.494253	0.0031345	0.00673621	0.642734	-0.00169385	0.00970314	0.86178
cg06765314	0.0166664	0.0114902	0.150113	0.00312971	0.00648959	0.630692	-0.00939487	0.0093479	0.31736
cg06765321	0.00301364	0.00332543	0.367033	-0.00257978	0.00187819	0.172717	-0.00144694	0.00270543	0.59398
cg06765324	0.00516908	0.0142408	0.717403	0.00186907	0.00804311	0.816726	-0.00375964	0.0115857	0.746245
cg06765359	-0.0129734	0.0131638	0.326789	0.000630695	0.00743487	0.93257	0.00624416	0.0107095	0.561201
cg06765373	0.00184541	0.00409807	0.653479	-0.00163716	0.00231457	0.48104	-0.00554747	0.00333401	0.0993262
cg06765389	0.0145668	0.0108828	0.183827	-0.0023614	0.00614655	0.701676	-0.0133755	0.00885378	0.134079
cg06765423	0.00401402	0.0142159	0.778262	0.0050273	0.00802908	0.532681	0.000999321	0.0115655	0.93132
cg06765430	0.00608392	0.00891163	0.496411	0.00220978	0.00503325	0.661601	-0.00327177	0.00725012	0.652791
cg06765434	0.00262155	0.00314438	0.406462	-0.000676217	0.00177593	0.7042	-6.08034e-06	0.00255813	0.998108
cg06765475	-0.0250308	0.0262571	0.342786	0.0029581	0.0148299	0.842309	0.0193106	0.0213617	0.368222
cg06765514	0.00175725	0.00540104	0.745607	0.00136116	0.00305048	0.656429	-0.00449597	0.00439405	0.308735
cg06765552	0.0146392	0.0119504	0.223515	-0.00441306	0.00674956	0.514752	-0.00509478	0.00972237	0.601443
cg06765579	0.00161763	0.00379724	0.671042	0.00320539	0.00214466	0.138235	-0.00535125	0.00308927	0.0863834
cg06765584	-0.00048693	0.00954863	0.959434	-0.00162102	0.00539302	0.764373	0.00753061	0.00776835	0.334734
cg06765586	0.00310265	0.00631579	0.624346	0.00252271	0.00356713	0.481114	-0.00661911	0.00513826	0.20071
cg06765630	0.00248089	0.00950098	0.794549	0.00395836	0.00536611	0.462484	0.000943488	0.00772959	0.9031
cg06765686	0.000782692	0.0149004	0.958215	0.00487506	0.00841566	0.563726	0.0004597	0.0121223	0.969827
cg06765730	-0.0155018	0.0643608	0.810169	0.0344039	0.0363507	0.34625	0.0145616	0.0523612	0.781522
cg06765746	0.00222538	0.0272693	0.935125	-0.00375964	0.0154016	0.807658	-0.0118324	0.0221851	0.595
cg06765813	-0.0103962	0.00923566	0.263061	0.000229231	0.00521625	0.965037	0.0081857	0.00751373	0.278635
cg06765837	-0.0230992	0.0357378	0.519563	-0.00520557	0.0201846	0.797026	0.00530959	0.0290748	0.855475
cg06765909	-0.00438328	0.00312436	0.163795	-0.00073232	0.00176462	0.679048	0.00538542	0.00254184	0.0366439
cg06765947	-0.0292702	0.0151816	0.0567499	0.0150011	0.00857452	0.0833349	0.0170189	0.0123511	0.171366
cg06765948	-0.0268266	0.0124615	0.0337931	0.00416485	0.00703822	0.555382	0.0131888	0.0101382	0.196342
cg06766002	0.00942675	0.00872623	0.28267	-0.00396403	0.00492854	0.423169	-0.0111191	0.00709929	0.120518
cg06766003	-0.000450353	0.00959616	0.962664	0.000173869	0.00541987	0.974474	-0.00356294	0.00780702	0.64913
cg06766016	-0.0469715	0.0461733	0.311522	0.047692	0.0260785	0.0704728	0.0398944	0.0375646	0.290837
cg06766021	-0.0128692	0.0133409	0.337098	0.00465877	0.00753487	0.537816	0.0149146	0.0108536	0.172526
cg06766034	0.0397175	0.0231598	0.0895179	-0.0138302	0.0130805	0.292969	-0.0416566	0.0188418	0.0293709
cg06766043	-0.0201008	0.0138767	0.150659	0.00740241	0.00783747	0.347242	0.0267818	0.0112894	0.0196316
cg06766147	0.00476548	0.0136985	0.728673	-0.00150644	0.00773683	0.846023	-0.00103624	0.0111445	0.926108
cg06766176	-0.0439678	0.0243396	0.0739205	0.0237119	0.0137469	0.0876996	0.0243477	0.0198017	0.221799
cg06766181	-0.0168243	0.0109292	0.126932	-2.65156e-05	0.00617274	0.996581	0.00846077	0.00889149	0.343663
cg06766270	-0.0218826	0.0477107	0.647499	-0.000688785	0.0269468	0.97966	0.0208897	0.0388154	0.591672
cg06766273	0.00430185	0.00425682	0.314707	-0.00241503	0.00240423	0.317616	-0.0024235	0.00346316	0.485714
cg06766291	0.00987147	0.0161363	0.542115	-0.000178608	0.00911368	0.984404	-0.0122543	0.0131278	0.352874
cg06766307	0.0133795	0.0136689	0.330077	-0.0130591	0.00772014	0.093908	-0.00841906	0.0111204	0.450818
cg06766313	-0.0481841	0.0197039	0.0162534	0.0136793	0.0111287	0.221945	0.0304561	0.0160303	0.0603848
cg06766341	-0.0540711	0.033112	0.105683	0.0244111	0.0187015	0.194847	0.0421853	0.0269385	0.120576
cg06766367	0.011409	0.0099106	0.252454	-0.0102997	0.00559746	0.0687857	-0.01018	0.00806284	0.209737
cg06766427	-0.0065637	0.0215897	0.761757	-0.00908715	0.0121937	0.457916	0.00529599	0.0175644	0.763659
cg06766450	0.00541138	0.00289457	0.0645395	-0.000668258	0.00163484	0.683607	-0.00473232	0.0023549	0.0472267
cg06766459	-0.0173642	0.0186126	0.35315	-0.00202517	0.0105123	0.847634	0.00386788	0.0151424	0.798924
cg06766536	-0.0029314	0.0108188	0.786997	0.00397255	0.00611043	0.517132	-0.00087811	0.00880174	0.920734
cg06766541	0.0427844	0.0206563	0.0409629	-0.0147096	0.0116666	0.210362	-0.019744	0.0168051	0.242887
cg06766556	0.00253802	0.00604321	0.67542	3.58139e-05	0.00341318	0.991649	-0.000442759	0.0049165	0.928427
cg06766568	0.0196723	0.0513318	0.702373	0.00255003	0.028992	0.930091	-0.00823936	0.0417614	0.844004
cg06766579	0.008834	0.0148657	0.553712	0.00129091	0.00839609	0.878122	-0.0109633	0.0120941	0.366896
cg06766615	-0.0530037	0.0245294	0.0331457	0.0224436	0.0138541	0.108446	0.0392032	0.019956	0.0523069
cg06766626	-0.000366116	0.0274668	0.989392	0.00856848	0.0155131	0.581974	0.0125045	0.0223458	0.577035
cg06766636	-0.0595011	0.0360916	0.10243	0.0342178	0.0203844	0.0964106	0.0608101	0.0293626	0.0409867
cg06766639	0.000700421	0.0111083	0.949852	-0.00382996	0.00627394	0.542974	0.00391404	0.00903726	0.665894
cg06766732	-0.00330703	0.0454395	0.942131	-0.0255952	0.025664	0.321067	-0.0121462	0.0369676	0.743187
cg06766760	0.00615479	0.0377207	0.870723	-0.021069	0.0213045	0.325123	-0.000175935	0.0306879	0.995437
cg06766817	-0.00877857	0.0188332	0.642163	-0.00790581	0.0106369	0.459112	0.0312149	0.0153219	0.0443186
cg06766857	0.00270283	0.00387193	0.486794	-0.00081642	0.00218685	0.709708	-0.00185945	0.00315003	0.556352
cg06766860	0.000772173	0.0621714	0.990116	-0.028914	0.0351141	0.412263	0.0163953	0.0505799	0.746519
cg06766891	-0.00256218	0.0153414	0.867706	-0.00339966	0.00866476	0.695648	-0.000406781	0.0124811	0.974066
cg06766960	0.0731813	0.0500505	0.1469	0.0264884	0.0282683	0.351044	-0.0609022	0.0407189	0.137952
cg06766962	0.00352374	0.0110938	0.751441	-0.00885175	0.00626575	0.160906	-0.00390761	0.00902547	0.666
cg06766965	-0.0214008	0.0177836	0.23172	0.00625695	0.0100441	0.534765	0.0144713	0.0144679	0.319662
cg06766980	0.00751584	0.0153384	0.625229	-0.00537362	0.00866308	0.536507	-0.00716284	0.0124787	0.567279
cg06767008	-0.0164247	0.0225265	0.467664	0.0171172	0.0127229	0.181604	0.000352956	0.0183266	0.984673
cg06767010	0.00661635	0.00320745	0.0417762	-0.00414732	0.00181155	0.0242035	-0.00439352	0.00260945	0.095423
cg06767025	-0.0116882	0.0154592	0.451423	0.00861808	0.00873131	0.326058	0.00293183	0.012577	0.816162
cg06767059	0.063837	0.0545581	0.244809	-0.00372938	0.0308141	0.903917	-0.0506701	0.0443861	0.256412
cg06767126	0.0170532	0.0276019	0.538121	-0.0203373	0.0155894	0.195098	0.0147562	0.0224557	0.512641
cg06767136	-0.00567023	0.0141498	0.689493	0.00541409	0.00799176	0.499711	0.00842038	0.0115117	0.466242
cg06767137	0.00659461	0.0275592	0.811381	0.010082	0.0155653	0.518679	-0.012751	0.0224209	0.570856
cg06767187	-0.0299472	0.0133619	0.0272672	0.0109145	0.00754674	0.151297	0.0167324	0.0108707	0.126972
cg06767191	0.00277235	0.0114744	0.809586	0.00850313	0.0064807	0.192562	-0.00219888	0.00933509	0.814273
cg06767236	0.00362158	0.00933932	0.699022	-0.00558585	0.00527481	0.292218	-0.000175436	0.00759807	0.981626
cg06767295	-0.0234197	0.0255117	0.360872	0.0215297	0.0144089	0.138337	0.0250408	0.0207552	0.230535
cg06767305	-0.0158373	0.0152521	0.301655	-0.00155878	0.00861432	0.856779	0.00359424	0.0124085	0.772688
cg06767314	-0.00525195	0.018259	0.774233	-0.000935322	0.0103126	0.927918	0.0132044	0.0148547	0.376234
cg06767326	-0.00264979	0.0197705	0.893656	-0.00329022	0.0111663	0.76888	0.00543769	0.0160845	0.736033
cg06767339	0.0719672	0.0973965	0.461728	-0.0135369	0.0550091	0.806132	-0.0707964	0.0792376	0.373795
cg06767389	0.0115157	0.00905112	0.20628	-0.00661781	0.00511203	0.198516	-0.00391356	0.0073636	0.596293
cg06767456	0.0179264	0.0247459	0.470533	-0.00378533	0.0139764	0.787085	-0.0069006	0.0201322	0.73251
cg06767482	0.00419776	0.00568135	0.461754	-0.00198348	0.0032088	0.537919	-0.00219925	0.0046221	0.635267
cg06767552	0.00661502	0.0144385	0.647857	-0.00885511	0.00815477	0.280196	-0.00173966	0.0117465	0.882568
cg06767567	-0.00537047	0.013654	0.694933	-0.0033296	0.00771171	0.666865	0.00166026	0.0111083	0.881497
cg06767575	-0.0013031	0.00359055	0.717443	-0.0019774	0.00202792	0.331918	0.00138773	0.00292111	0.635795
cg06767637	0.0148702	0.0110795	0.182652	-0.00312897	0.00625763	0.618179	-0.0121014	0.00901378	0.182522
cg06767655	0.0108525	0.0255538	0.671992	0.0141746	0.0144327	0.328461	-0.0102071	0.0207895	0.624544
cg06767681	0.00339175	0.0268111	0.899591	-0.00167557	0.0151428	0.912119	-0.00471983	0.0218124	0.829139
cg06767701	0.00679413	0.00395806	0.0892241	-0.00133047	0.00223549	0.55311	-0.00535882	0.00322011	0.0992719
cg06767727	0.00804625	0.0342584	0.8148	-0.0159035	0.019349	0.413114	0.011835	0.0278712	0.672036
cg06767762	0.00257128	0.00425588	0.547125	-0.00214643	0.0024037	0.37406	-0.00311295	0.0034624	0.370817
cg06767766	0.000130028	0.00365407	0.971686	-0.00236706	0.0020638	0.254198	0.00119167	0.00297279	0.689396
cg06767930	-0.00628613	0.0129318	0.627983	0.00614488	0.00730383	0.402215	0.00340702	0.0105208	0.746751
cg06768010	-0.0142647	0.0228954	0.534707	0.00465541	0.0129312	0.719612	0.00545598	0.0186267	0.770209
cg06768019	-0.00161018	0.00946178	0.865221	0.00252767	0.00534397	0.637268	-0.00458811	0.0076977	0.552525
cg06768070	0.0282134	0.0377572	0.456713	-0.00598408	0.0213251	0.7796	0.00300052	0.0307177	0.922385
cg06768071	0.0138332	0.0282286	0.625199	-0.0215336	0.0159434	0.179925	-0.0143161	0.0229656	0.534488
cg06768088	0.0159666	0.0265477	0.548941	-0.0131622	0.014994	0.382183	0.00219187	0.021598	0.919373
cg06768138	-2.1765e-05	0.00331211	0.99477	-0.00120721	0.00187067	0.520217	0.000149884	0.00269459	0.955755
cg06768188	-0.00238977	0.00306071	0.436807	-0.0010841	0.00172867	0.532034	-0.000732135	0.00249006	0.769362
cg06768213	-0.00109674	0.0152407	0.942779	-0.00528445	0.00860787	0.540698	0.00791098	0.0123992	0.524945
cg06768288	0.00504991	0.0027773	0.0720758	-0.000643055	0.0015686	0.682735	-0.0037848	0.00225949	0.0971095
cg06768374	-0.0282376	0.03784	0.457311	0.015238	0.0213719	0.477544	-0.00104044	0.030785	0.973108
cg06768385	-0.00711374	0.00583972	0.226087	0.00501847	0.00329825	0.13134	0.00144006	0.00475095	0.762449
cg06768393	0.0245591	0.067792	0.717929	0.0229487	0.0382886	0.550314	-0.00604908	0.0551526	0.912888
cg06768399	-0.0325682	0.0216312	0.135383	0.0182253	0.0122172	0.138969	0.0242739	0.0175982	0.170929
cg06768423	0.00448759	0.00989366	0.651132	-0.000219077	0.00558789	0.968806	-0.00568847	0.00804906	0.481414
cg06768437	0.00588391	0.00985806	0.551975	0.00322218	0.00556779	0.564106	-0.00707221	0.0080201	0.380037
cg06768536	0.0175283	0.0163061	0.285035	-0.0119665	0.00920958	0.196872	-0.00294296	0.0132659	0.824897
cg06768599	-0.0135103	0.024331	0.579976	0.027051	0.0137421	0.0518375	0.00612115	0.0197947	0.757801
cg06768603	0.00194597	0.00440372	0.659541	-0.0018423	0.0024872	0.460639	-0.000632775	0.00358267	0.860171
cg06768644	0.00030633	0.00258628	0.905958	-0.000475095	0.00146072	0.745687	-8.66421e-05	0.00210409	0.967238
cg06768655	0.0043762	0.00267951	0.105634	-0.00227127	0.00151338	0.136624	-0.00235709	0.00217994	0.282233
cg06768657	-0.0202484	0.0114526	0.0801717	0.0109896	0.0064684	0.0924974	0.0103102	0.00931738	0.271195
cg06768670	0.0393876	0.0183189	0.0340077	-0.0184313	0.0103464	0.0779427	-0.0163408	0.0149035	0.275574
cg06768716	0.00151159	0.0149155	0.919485	0.0103285	0.0084242	0.223116	-0.00364036	0.0121346	0.764814
cg06768720	-0.0207104	0.0275945	0.454735	0.00917228	0.0155853	0.557535	0.0247849	0.0224497	0.272287
cg06768740	-0.00220536	0.00625678	0.725238	0.00271115	0.0035338	0.444804	0.00053764	0.00509024	0.916098
cg06768741	0.0123293	0.0281845	0.662749	0.00230763	0.0159185	0.885036	5.01872e-05	0.0229297	0.998258
cg06768794	-0.00499355	0.0204895	0.807963	-0.00757207	0.0115724	0.514437	0.0266936	0.0166694	0.112517
cg06768815	0.00752179	0.0171899	0.662661	0.000671715	0.00970879	0.944982	-0.00185318	0.013985	0.894851
cg06768894	-0.0148303	0.0212865	0.48764	-0.0108578	0.0120225	0.368677	0.0118912	0.0173178	0.493926
cg06768939	-0.0631908	0.0308668	0.043314	0.0193093	0.0174334	0.270744	0.0415687	0.0251119	0.101055
cg06768955	-0.00647036	0.0123541	0.601639	6.38113e-05	0.00697752	0.992722	0.0034816	0.0100507	0.729783
cg06768993	-0.0213044	0.0257922	0.410809	0.0160639	0.0145673	0.272842	0.0103872	0.0209834	0.621696
cg06769044	-0.0264452	0.0396772	0.506652	0.0102735	0.0224095	0.647648	0.0166365	0.0322797	0.607445
cg06769051	-0.0126908	0.00993989	0.204704	0.00393379	0.005614	0.485144	0.00896596	0.00808666	0.270258
cg06769082	0.00891163	0.00410368	0.0322978	-0.00478944	0.00231774	0.0414258	-0.00611251	0.00333858	0.0701586
cg06769115	-0.00790608	0.0272451	0.772289	0.00792451	0.0153879	0.607724	0.000374252	0.0221654	0.986563
cg06769116	0.0215733	0.0368542	0.559646	0.00282203	0.0208151	0.892434	-0.00333614	0.029983	0.911632
cg06769150	-0.0126371	0.0273102	0.644587	0.0311895	0.0154247	0.0458965	0.00133739	0.0222184	0.952125
cg06769165	0.00717181	0.0256675	0.780517	0.00750408	0.0144969	0.60588	0.00111689	0.020882	0.957454
cg06769202	0.00328376	0.0136394	0.810247	0.0125232	0.00770344	0.107233	0.00107212	0.0110964	0.923226
cg06769231	0.00445133	0.012326	0.718778	-0.00564083	0.00696167	0.419749	-0.00496956	0.0100279	0.621305
cg06769258	0.00742989	0.00540927	0.172716	-0.00153412	0.00305513	0.616692	-0.00880505	0.00440075	0.0481794
cg06769295	-0.00756781	0.0153267	0.622575	0.0119226	0.00865643	0.171555	0.00331857	0.0124691	0.790688
cg06769296	0.00178088	0.0329187	0.956966	-0.00712051	0.0185923	0.702563	-0.00146146	0.0267812	0.956592
cg06769372	-0.0239893	0.0171265	0.164459	0.00311551	0.00967297	0.748075	0.0168019	0.0139334	0.230771
cg06769377	0.0274161	0.0240961	0.257986	-0.0151191	0.0136094	0.269317	-0.0279734	0.0196036	0.156771
cg06769423	0.0042535	0.014555	0.770724	-0.00125956	0.0082206	0.87854	-0.00520084	0.0118413	0.661476
cg06769488	0.00331511	0.0119691	0.782384	-0.00373612	0.00676008	0.581745	-0.000212003	0.00973753	0.982674
cg06769510	0.0101217	0.00888217	0.25725	0.00590132	0.00501661	0.242301	-0.00697168	0.00722615	0.337027
cg06769560	0.0243967	0.0168406	0.150618	-0.0133769	0.00951149	0.162769	-0.0114144	0.0137008	0.406804
cg06769572	-0.00819934	0.0174729	0.639925	-0.0056829	0.00986859	0.566031	0.00674883	0.0142152	0.636012
cg06769581	0.00965325	0.0101614	0.344455	-0.00068223	0.00573914	0.905619	-0.00377945	0.00826691	0.648555
cg06769602	0.00327137	0.0097447	0.737809	0.000358774	0.00550376	0.948158	-0.00486523	0.00792787	0.540844
cg06769620	0.00360961	0.00358943	0.317073	-0.00195707	0.00202729	0.336741	-0.00371348	0.0029202	0.206507
cg06769635	-0.00289639	0.0274767	0.916264	-0.00804072	0.0155187	0.605535	-0.0163043	0.0223539	0.467514
cg06769708	-0.00626641	0.00896011	0.485979	-0.00895983	0.00506063	0.0797537	0.00835487	0.00728956	0.254527
cg06769725	0.00630216	0.0138706	0.650579	-0.00584771	0.00783405	0.457184	0.00119063	0.0112845	0.916187
cg06769739	0.00546715	0.0199419	0.784544	0.00799338	0.0112631	0.479578	0.00667423	0.0162239	0.68169
cg06769752	-0.0117335	0.0142174	0.41121	0.00446755	0.0080299	0.57923	0.000607006	0.0115666	0.958254
cg06769759	0.0100402	0.0307634	0.744843	0.00519015	0.017375	0.765791	0.00413779	0.0250278	0.869026
cg06769774	-0.0232215	0.0149522	0.123635	0.00170492	0.00844492	0.840423	0.0177782	0.0121645	0.147082
cg06769809	0.0172491	0.0572549	0.763848	0.012016	0.0323373	0.711006	0.00175609	0.0465801	0.970003
cg06769815	-0.0017971	0.0463822	0.969172	0.00876696	0.0261965	0.738595	0.0239283	0.0377346	0.527478
cg06769820	-0.015474	0.0425608	0.716959	-0.0225803	0.0240381	0.34986	0.000623288	0.0346256	0.985675
cg06769918	-0.0133189	0.0248293	0.592885	0.0278139	0.0140234	0.0501229	0.0214341	0.0202	0.291255
cg06769931	-0.004284	0.00809907	0.598036	0.00116961	0.00457432	0.798725	0.00562986	0.00658906	0.394953
cg06769954	0.00751727	0.030146	0.803602	0.00479003	0.0170263	0.77905	0.00182911	0.0245255	0.940701
cg06769989	-0.0172568	0.0124352	0.168362	-0.00311175	0.00702332	0.658699	0.0162591	0.0101167	0.111237
cg06769992	-0.0371954	0.0445623	0.405927	0.0320799	0.0251686	0.205465	0.0225427	0.036254	0.535517
cg06769994	-0.019966	0.0230354	0.388195	0.0103104	0.0130103	0.429994	0.00609773	0.0187406	0.745591
cg06770016	0.00929583	0.021682	0.669057	-0.00786471	0.0122459	0.522222	0.0107176	0.0176396	0.544866
cg06770067	-0.0232259	0.0373346	0.535319	-0.017229	0.0210864	0.415873	0.0101034	0.0303738	0.74012
cg06770076	-0.0102503	0.0176656	0.563082	-0.000812897	0.00997743	0.935232	0.00546872	0.014372	0.704388
cg06770082	0.00182549	0.0434681	0.966587	0.0122184	0.0245506	0.619823	0.00703222	0.0353637	0.842789
cg06770091	0.0107371	0.0092925	0.250714	-0.00319007	0.00524836	0.544712	-0.0121987	0.00755998	0.109834
cg06770163	0.048349	0.0293021	0.102141	-0.0236592	0.0165497	0.156016	-0.0145522	0.0238389	0.542985
cg06770179	-0.0202999	0.0213889	0.344911	0.0168575	0.0120804	0.166036	0.0112501	0.0174011	0.519456
cg06770191	-0.0224116	0.0217004	0.304252	0.00882008	0.0122563	0.473461	0.0101886	0.0176545	0.565187
cg06770322	-0.00422432	0.00835338	0.614201	-0.00565406	0.00471795	0.233646	0.00394469	0.00679595	0.562946
cg06770323	0.0129048	0.00830416	0.123404	-0.00254401	0.00469015	0.588764	-0.00859961	0.00675591	0.206064
cg06770413	-0.00360261	0.0335326	0.914663	-0.00730183	0.018939	0.70067	-0.00259362	0.0272807	0.924452
cg06770429	0.0574671	0.0336362	0.0907115	-0.0346551	0.0189976	0.0711713	-0.0324952	0.027365	0.237911
cg06770435	-0.0103429	0.0337992	0.760245	-0.00423176	0.0190896	0.825025	-0.00427638	0.0274976	0.876733
cg06770520	0.0465195	0.0246295	0.0618796	-0.0238058	0.0139106	0.0901822	-0.0255417	0.0200375	0.205431
cg06770532	-0.000908861	0.0349251	0.979292	0.00921244	0.0197255	0.641515	0.0134972	0.0284136	0.635826
cg06770536	-0.0224713	0.0177238	0.207853	0.0127109	0.0100103	0.20717	0.0133157	0.0144194	0.358037
cg06770554	-0.00194983	0.00258017	0.451642	-0.000578286	0.00145727	0.692357	0.00133093	0.00209911	0.527531
cg06770568	-0.00109847	0.00655649	0.867291	-0.00655441	0.00370308	0.0798388	0.00114257	0.00533408	0.830835
cg06770591	-0.0299411	0.018653	0.111677	0.0192101	0.0105351	0.071287	0.0148368	0.0151753	0.330633
cg06770623	0.00441825	0.0112153	0.694475	0.00175004	0.00633433	0.782916	-0.00255476	0.00912426	0.78007
cg06770677	-0.00486092	0.0138869	0.727063	0.000859434	0.00784327	0.91297	0.0063459	0.0112978	0.575607
cg06770683	-0.0251412	0.0165279	0.131447	0.0195054	0.00933489	0.0392511	0.0191796	0.0134464	0.156939
cg06770731	0.0031776	0.0141306	0.822546	-0.00339397	0.00798092	0.67158	0.00126604	0.0114961	0.912533
cg06770735	0.0113858	0.01608	0.480584	0.00666725	0.00908193	0.464627	-0.010572	0.013082	0.420974
cg06770743	-0.00524738	0.0138343	0.705285	-0.00567237	0.00781357	0.469591	0.00341252	0.011255	0.76238
cg06770862	0.00426772	0.00964757	0.659202	-0.0071633	0.0054489	0.191702	0.00176621	0.00784885	0.822426
cg06770877	0.0258441	0.0190056	0.177009	-0.0033584	0.0107343	0.755047	-0.0161512	0.0154622	0.298796
cg06770878	0.040827	0.0265878	0.12787	-0.0116022	0.0150167	0.441606	-0.0259413	0.0216307	0.233311
cg06770908	-0.0122805	0.00731918	0.0965613	0.00849308	0.00413384	0.0425863	0.00113846	0.00595457	0.848772
cg06770993	-0.000295526	0.00387295	0.939332	-0.00242976	0.00218742	0.269378	0.00247402	0.00315086	0.434237
cg06770995	0.001178	0.0128211	0.926981	-0.00491311	0.00724128	0.499062	-0.00137761	0.0104307	0.895197
cg06771021	-0.0021988	0.00773395	0.776777	0.00314209	0.0043681	0.473652	-0.000846796	0.00629201	0.893218
cg06771060	-0.000219154	0.00711246	0.975482	-1.1531e-06	0.00401709	0.999772	0.00335312	0.00578639	0.563593
cg06771100	-0.0119479	0.0154157	0.440177	0.00607092	0.00870669	0.487285	0.017861	0.0125415	0.15758
cg06771106	-0.00889052	0.0100351	0.377816	-0.000774006	0.00566777	0.891657	0.00712221	0.00816411	0.385133
cg06771126	-0.0215706	0.0331058	0.516206	0.0085016	0.018698	0.650346	0.0240447	0.0269335	0.37418
cg06771173	0.00532945	0.00864641	0.539075	-0.00413738	0.00488345	0.398934	-0.00914732	0.00703435	0.196521
cg06771188	0.00778557	0.00852499	0.363345	-0.000280981	0.00481488	0.953583	-0.0078786	0.00693557	0.258739
cg06771217	-0.0153882	0.0134408	0.255046	0.010863	0.00759131	0.155619	0.00527782	0.0109349	0.630414
cg06771256	0.0111145	0.0118382	0.350106	-0.00125876	0.00668616	0.851059	-0.0117973	0.00963106	0.22354
cg06771275	0.0251245	0.0159178	0.117699	-0.00193734	0.0089903	0.829831	-0.024185	0.01295	0.0648115
cg06771286	0.00267572	0.0214014	0.90076	0.00212336	0.0120874	0.860918	0.0106714	0.0174113	0.541361
cg06771291	-0.011149	0.0124088	0.371132	-0.00247063	0.00700841	0.725203	0.00864816	0.0100952	0.393724
cg06771303	0.0071672	0.0281706	0.799703	0.00248479	0.0159106	0.876219	0.00473766	0.0229184	0.836658
cg06771395	0.0166972	0.0307814	0.588745	-0.00315279	0.0173852	0.856468	0.00176501	0.0250425	0.943955
cg06771501	0.00717495	0.00714653	0.317862	-0.00244586	0.00403633	0.54594	-0.00432259	0.00581411	0.458978
cg06771610	-0.0108631	0.0337869	0.748503	-0.00678785	0.0190827	0.722824	-0.0100884	0.0274876	0.714397
cg06771637	0.00787133	0.0101283	0.438933	0.000603687	0.00572039	0.916169	-0.00520973	0.00823991	0.528692
cg06771664	0.0098714	0.00945584	0.299078	0.000399274	0.00534061	0.940557	-0.0114611	0.00769286	0.139478
cg06771669	-0.00469189	0.0207566	0.821638	0.00577467	0.0117232	0.623408	0.0139616	0.0168866	0.410369
cg06771672	-0.060447	0.0316869	0.0593664	0.0166287	0.0178966	0.355094	0.0464353	0.0257791	0.0747346
cg06771786	-0.0166622	0.0229624	0.469795	0.00686153	0.012969	0.597953	0.00483306	0.0186812	0.796399
cg06771789	0.0106128	0.0201535	0.599661	0.000717506	0.0113826	0.949867	0.000414028	0.016396	0.979906
cg06771798	0.020758	0.0219067	0.345683	-0.0249948	0.0123728	0.0460988	-0.0169728	0.0178224	0.343273
cg06771890	0.0142142	0.0108738	0.194203	-0.00833428	0.00614145	0.177882	-0.00914282	0.00884643	0.303912
cg06771923	0.00364828	0.00322535	0.260763	3.25007e-05	0.00182166	0.985802	-0.00447777	0.00262401	0.0910892
cg06771950	-0.00287875	0.0320655	0.928648	0.00585973	0.0181105	0.746965	-0.00824855	0.0260871	0.752529
cg06771958	0.00735168	0.0170535	0.667346	0.00224557	0.00963174	0.816137	-0.00921781	0.013874	0.507998
cg06772007	-0.0124698	0.0165178	0.452102	0.0136883	0.00932918	0.145508	0.000187162	0.0134382	0.988916
cg06772049	-0.00575296	0.0520792	0.912266	0.0227671	0.0294141	0.440783	0.00796138	0.0423694	0.85134
cg06772063	-0.0141384	0.0125463	0.26254	0.0111925	0.00708612	0.117446	0.0111477	0.0102072	0.277448
cg06772067	0.00457983	0.00565418	0.419908	-0.000574449	0.00319345	0.857616	-0.00597647	0.0046	0.196912
cg06772081	0.0109277	0.0206175	0.597296	0.00464347	0.0116447	0.690934	-0.0162791	0.0167735	0.334174
cg06772099	0.0446559	0.0183801	0.0169371	-0.019277	0.010381	0.0663224	-0.0230434	0.0149533	0.126534
cg06772113	0.0234393	0.0220245	0.289836	-0.00748892	0.0124393	0.54854	-0.00803661	0.0179182	0.65477
cg06772138	-0.00989063	0.033798	0.770416	-0.00638684	0.019089	0.738655	-0.0075266	0.0274966	0.784869
cg06772153	-0.0364602	0.0205858	0.0796482	0.0354415	0.0116268	0.00295901	0.0178398	0.0167477	0.2894
cg06772157	0.0067913	0.0119997	0.572717	-0.00493405	0.00677736	0.468338	-0.00771438	0.00976242	0.431312
cg06772202	0.00374184	0.019353	0.847087	0.0049864	0.0109305	0.649261	0.0105046	0.0157448	0.506226
cg06772221	-0.00487626	0.0106355	0.647617	0.00333441	0.0060069	0.580094	0.000361777	0.00865261	0.966734
cg06772267	-0.0200396	0.0405007	0.621852	-0.0046788	0.0228746	0.838355	-0.00314682	0.0329496	0.92411
cg06772268	0.0156546	0.0409495	0.703074	0.00325912	0.0231281	0.888226	-0.0056054	0.0333148	0.866729
cg06772279	-0.0294172	0.0195659	0.135928	0.0179654	0.0110507	0.107221	0.0292632	0.015918	0.0690363
cg06772295	0.00611689	0.00692434	0.379188	-0.000802046	0.00391083	0.837932	-0.00561189	0.00563334	0.32161
cg06772309	0.0015349	0.0216699	0.943677	0.00677934	0.012239	0.580902	0.00145184	0.0176297	0.934535
cg06772416	0.0115248	0.0464256	0.804466	0.0332643	0.0262209	0.207583	-0.0084801	0.0377698	0.82282
cg06772449	-0.0199275	0.0253057	0.432907	-0.0104124	0.0142925	0.468032	0.0170634	0.0205876	0.409221
cg06772466	-0.0141514	0.0130849	0.282124	0.0101852	0.00739027	0.171284	0.0096653	0.0106453	0.366136
cg06772514	0.00661235	0.0250738	0.792553	0.0137087	0.0141616	0.335419	0.00101686	0.020399	0.960344
cg06772578	-0.000691419	0.0151694	0.963738	-0.00717276	0.00856762	0.404521	0.00431356	0.0123412	0.727445
cg06772580	-0.0113276	0.0282	0.688788	0.0258887	0.0159272	0.107281	0.00877793	0.0229423	0.702838
cg06772609	-0.00197547	0.00467871	0.673786	0.00160856	0.00264251	0.544116	-0.00155751	0.0038064	0.683299
cg06772643	0.00475087	0.0272805	0.862108	0.00350601	0.0154079	0.820473	0.0126726	0.0221943	0.569316
cg06772644	0.00383704	0.00410372	0.35208	0.000392003	0.00231776	0.866043	-0.00190826	0.00333861	0.568919
cg06772654	-0.0125304	0.0208793	0.549801	0.00101828	0.0117925	0.931365	0.0122947	0.0169865	0.470918
cg06772671	-0.00506688	0.00919191	0.582729	0.00896536	0.00519155	0.0873339	0.00152264	0.00747814	0.839078
cg06772714	0.0110471	0.0148271	0.458016	-0.00517346	0.00837427	0.538153	2.30618e-05	0.0120627	0.998478
cg06772717	-0.00179766	0.0148609	0.903966	0.00268956	0.00839336	0.749317	0.00019255	0.0120902	0.987326
cg06772729	-0.00924632	0.00834321	0.270468	0.00919083	0.00471221	0.0539817	0.00673517	0.00678768	0.323512
cg06772753	-0.00663281	0.00982085	0.501025	0.00844754	0.00554677	0.130988	0.001788	0.00798982	0.823391
cg06772785	-0.0118683	0.0124794	0.343928	0.00581327	0.0070483	0.411502	0.015108	0.0101527	0.139941
cg06772824	-0.00429411	0.0083396	0.607778	0.0091155	0.00471017	0.0558383	0.000300315	0.00678474	0.964785
cg06772829	-0.0107434	0.00952537	0.262127	0.0146768	0.00537988	0.00755032	-0.00264576	0.00774943	0.733523
cg06772863	0.00829368	0.0115978	0.476244	-0.00961029	0.00655041	0.145543	-0.00528509	0.00943551	0.576671
cg06772870	-0.00291874	0.00309066	0.347301	-0.000518367	0.00174559	0.767127	0.00168486	0.00251443	0.504384
cg06772874	0.00501296	0.00369452	0.177942	-0.00130461	0.00208665	0.533283	-0.00159836	0.0030057	0.596086
cg06772877	0.00910386	0.0196543	0.644248	-0.00721677	0.0111006	0.517134	-0.00595476	0.0159899	0.710393
cg06772933	0.0239046	0.0419881	0.570443	0.0197995	0.0237147	0.405801	-0.0125194	0.0341597	0.714786
cg06772949	0.016112	0.0210376	0.445596	-0.0058172	0.0118819	0.625522	-0.00823125	0.0171152	0.631638
cg06773006	-0.00422158	0.00857509	0.623603	0.00193067	0.00484317	0.691028	0.00814743	0.00697633	0.245693
cg06773023	0.0153261	0.00836578	0.0699879	0.00169048	0.00472495	0.721279	-0.00824006	0.00680604	0.228923
cg06773033	-0.00343462	0.00954319	0.719694	0.00125845	0.00538995	0.815876	0.00318471	0.00776393	0.682559
cg06773054	-0.0132905	0.0128885	0.304988	0.00263231	0.00727934	0.718419	0.0120923	0.0104855	0.251617
cg06773122	0.00212627	0.00281562	0.451959	-0.00088562	0.00159025	0.578861	-0.000738847	0.00229067	0.747726
cg06773156	-0.0194145	0.0094242	0.0420428	0.0101918	0.00532274	0.0584389	0.0093692	0.00766712	0.22464
cg06773175	0.00894079	0.0371043	0.810087	0.00204147	0.0209563	0.922595	-0.0187343	0.0301864	0.536291
cg06773216	0.000862256	0.0136263	0.949673	-0.00432136	0.00769606	0.575737	0.00586014	0.0110858	0.598265
cg06773220	0.0173415	0.0440856	0.694908	-0.0135368	0.0248994	0.587911	-0.0205515	0.0358662	0.567954
cg06773230	0.0121261	0.0093984	0.200006	-0.00423209	0.00530817	0.427216	-0.00050246	0.00764613	0.947739
cg06773235	-0.00162247	0.00254442	0.525184	5.44418e-05	0.00143708	0.969857	0.00202543	0.00207003	0.33026
cg06773247	0.000736811	0.00993926	0.941057	0.000742437	0.00561365	0.895053	-0.000182595	0.00808616	0.98203
cg06773305	-0.0374977	0.0230461	0.106934	0.00160749	0.0130163	0.901966	0.0349958	0.0187493	0.0649599
cg06773306	0.0436502	0.0172418	0.0129426	-0.00458477	0.00973809	0.638824	-0.0200855	0.0140272	0.155356
cg06773397	0.000620489	0.00939614	0.947483	-0.000110542	0.0053069	0.983424	-0.00126992	0.00764429	0.8684
cg06773519	0.00287898	0.00351986	0.415385	-0.000776559	0.001988	0.696924	-0.00184599	0.00286361	0.520668
cg06773554	0.0427541	0.0235047	0.0719718	-0.0241726	0.0132754	0.0716797	-0.0229901	0.0191225	0.232161
cg06773563	-0.143986	0.0666375	0.0331531	0.0127197	0.0376365	0.736115	0.0229345	0.0542134	0.673192
cg06773584	0.023825	0.019317	0.220388	-0.00998357	0.0109102	0.362401	-0.0118192	0.0157155	0.45381
cg06773592	0.0203607	0.0272765	0.45718	-0.0227529	0.0154056	0.142904	-0.015686	0.022191	0.481329
cg06773625	-0.0194868	0.0180439	0.282807	0.00367625	0.0101911	0.719076	0.0206693	0.0146797	0.16229
cg06773634	-0.00772171	0.0160351	0.631198	0.0045006	0.00905653	0.62034	0.000886981	0.0130454	0.945931
cg06773759	0.00486989	0.00371753	0.193265	0.000116118	0.00209965	0.956009	-0.0037025	0.00302443	0.223812
cg06773803	-0.00357441	0.0103928	0.731635	0.00845053	0.0058698	0.15315	0.00132574	0.00845513	0.875728
cg06773813	-0.0077839	0.0137127	0.571577	0.00116887	0.00774487	0.880348	0.00529287	0.0111561	0.636243
cg06773818	0.0140984	0.0160714	0.382506	-0.00487825	0.00907706	0.592192	-0.00476898	0.013075	0.716091
cg06773873	-0.00305279	0.00988758	0.758167	0.00216989	0.00558446	0.698445	0.00227276	0.00804411	0.778128
cg06773888	-0.00734419	0.00667941	0.274232	0.00231105	0.0037725	0.541557	0.00150625	0.00543408	0.782222
cg06773921	0.0130762	0.00867169	0.134793	-0.00466027	0.00489773	0.343683	-0.0102425	0.00705492	0.149746
cg06773963	-0.000507924	0.0028423	0.858541	-0.000605449	0.00160532	0.706876	-3.53188e-05	0.00231237	0.987845
cg06773966	-0.00289042	0.00881887	0.743796	0.0043102	0.00498085	0.388958	0.00100369	0.00717465	0.889031
cg06774087	0.0130518	0.0169201	0.442337	-0.00660077	0.00955638	0.491375	-0.00790909	0.0137654	0.566905
cg06774124	0.00411396	0.0129937	0.752212	0.00264674	0.00733881	0.719138	-0.0117894	0.0105712	0.267473
cg06774142	0.0346529	0.0388082	0.374084	-0.0301486	0.0219187	0.172121	-0.0319143	0.0315727	0.314592
cg06774144	-0.00384793	0.0288854	0.894297	-0.0223824	0.0163143	0.173211	0.00819013	0.0234999	0.728199
cg06774162	0.026552	0.00836415	0.0020062	-0.0118407	0.00472403	0.0138401	-0.0169046	0.00680472	0.0146786
cg06774204	-0.0316115	0.0176101	0.0757236	0.0175153	0.00994608	0.0813533	0.0137057	0.0143268	0.341098
cg06774207	-0.0185794	0.0357805	0.604749	-0.00738743	0.0202087	0.715483	0.00222005	0.0291095	0.939363
cg06774263	0.0133714	0.0095508	0.164662	0.000913582	0.00539425	0.865861	-0.00372229	0.00777012	0.632969
cg06774283	0.00569269	0.00558309	0.310415	-0.00314174	0.00315331	0.321542	-0.00145154	0.00454217	0.749974
cg06774414	-0.0123601	0.0115552	0.2874	0.000535825	0.00652632	0.934733	0.0153435	0.0094008	0.105858
cg06774445	-0.00246094	0.00964514	0.799143	0.00234034	0.00544753	0.668419	-0.00222418	0.00784687	0.777431
cg06774595	0.000147118	0.00957763	0.987776	0.00721731	0.0054094	0.185225	-0.00924315	0.00779195	0.238394
cg06774612	0.00558379	0.00347364	0.111167	-0.00218777	0.00196189	0.267522	-0.00228845	0.002826	0.420027
cg06774618	-0.00275572	0.00249964	0.272968	0.00315237	0.00141179	0.0278312	0.00128287	0.0020336	0.529617
cg06774651	-0.00200878	0.00957107	0.834197	-0.000940755	0.0054057	0.862201	0.00500139	0.00778661	0.522174
cg06774674	0.00832908	0.0126192	0.510781	-0.00764423	0.00712727	0.286115	-0.00779944	0.0102664	0.449256
cg06774703	0.00675284	0.00725459	0.354226	0.00331767	0.00409736	0.420069	-0.00584727	0.00590202	0.324261
cg06774726	0.00998656	0.0476085	0.834287	-0.0189611	0.026889	0.482383	-0.0260302	0.0387322	0.50313
cg06774729	-0.0580859	0.0277256	0.0387467	0.0295301	0.0156593	0.062285	0.0302699	0.0225563	0.182707
cg06774744	-0.00705294	0.0186608	0.706282	-0.00219865	0.0105395	0.835186	0.00815711	0.0151816	0.592278
cg06774787	0.0034992	0.0129056	0.786855	0.00189584	0.00728901	0.795335	-0.00640834	0.0104994	0.543042
cg06774797	-0.00538809	0.00557974	0.336595	-0.000393321	0.00315141	0.900931	0.00382076	0.00453944	0.402015
cg06774853	0.00537346	0.021554	0.803649	0.00619026	0.0121736	0.612246	-0.00430886	0.0175354	0.80641
cg06774875	0.00261768	0.012815	0.838569	-0.00736836	0.00723787	0.311172	-0.00689977	0.0104258	0.509653
cg06774893	-0.00892977	0.0188393	0.636555	-0.0079448	0.0106403	0.457051	0.00734601	0.0153268	0.632799
cg06774945	-0.0150375	0.0123614	0.226721	0.00647476	0.00698165	0.355999	0.0128812	0.0100567	0.203267
cg06774972	-0.0465393	0.0446014	0.299308	0.0475899	0.0251907	0.0618231	0.0238071	0.0362858	0.513297
cg06774974	-0.0131988	0.0183598	0.473916	0.0143876	0.0103695	0.16844	0.0199474	0.0149368	0.184821
cg06775055	-0.00441372	0.00245474	0.0752496	0.00197271	0.00138642	0.157947	0.00186523	0.00199707	0.352607
cg06775068	0.0158655	0.0174926	0.36664	-0.0153429	0.00987974	0.123654	-0.0205012	0.0142312	0.152891
cg06775072	-0.00109502	0.00430109	0.799573	0.000520385	0.00242923	0.830822	0.00295362	0.00349918	0.400675
cg06775073	0.0532321	0.0264998	0.0473119	-0.00776813	0.0149669	0.604918	-0.0445371	0.0215591	0.0414845
cg06775149	-0.0105832	0.00772265	0.17369	9.70375e-05	0.00436172	0.982296	0.00983214	0.00628281	0.120824
cg06775192	-0.00639191	0.0110495	0.564267	0.00551869	0.0062407	0.378695	0.00452819	0.00898938	0.615584
cg06775308	-0.00327802	0.0290789	0.910476	-0.00526919	0.0164236	0.749022	-0.0112025	0.0236573	0.636886
cg06775361	-0.000935838	0.008362	0.911119	-3.78249e-05	0.00472282	0.993626	0.00435335	0.00680296	0.523718
cg06775427	0.0307142	0.0155261	0.0507109	-0.0035715	0.00876908	0.684688	-0.0159032	0.0126314	0.211014
cg06775471	-0.00389616	0.00924799	0.67446	0.00134653	0.00522322	0.797104	0.00644415	0.00752376	0.393808
cg06775523	0.0244195	0.019847	0.221497	-0.0129992	0.0112095	0.249004	0.00201832	0.0161466	0.90078
cg06775570	0.000598852	0.0285801	0.983325	0.0132756	0.0161419	0.412828	-0.011082	0.0232515	0.634698
cg06775603	-0.0028188	0.00936658	0.764096	0.00378547	0.0052902	0.475963	-0.00244361	0.00762025	0.749141
cg06775644	0.00537398	0.00529435	0.312587	-0.00192144	0.00299023	0.522001	-0.00258513	0.00430726	0.549772
cg06775669	0.0219637	0.025355	0.38847	-0.00311353	0.0143204	0.828333	-0.0173843	0.0206277	0.401412
cg06775710	0.00321344	0.0114899	0.780316	0.0060397	0.00648945	0.354298	-0.000596141	0.0093477	0.94928
cg06775759	-0.0204068	0.0140813	0.150471	0.0131954	0.00795306	0.10028	0.0148372	0.0114559	0.198312
cg06775819	-0.0172681	0.0220414	0.435258	0.0132133	0.0124489	0.291117	0.0114945	0.0179319	0.523013
cg06775869	0.00439167	0.00479002	0.361479	-0.00198364	0.00270538	0.465175	-0.00276799	0.00389695	0.479208
cg06775922	-0.00479913	0.0100585	0.634337	-0.00682126	0.00568099	0.232756	-0.00311103	0.00818316	0.704639
cg06775939	0.0488813	0.0318766	0.128386	-0.0298272	0.0180037	0.100774	-0.0453221	0.0259334	0.0836598
cg06775967	0.0111575	0.0178535	0.533457	-0.0025646	0.0100836	0.79977	-0.000180201	0.0145248	0.990127
cg06775978	-0.0382203	0.0729516	0.601521	0.0358083	0.0412027	0.386929	-0.0195342	0.0593503	0.742757
cg06776107	-0.00344221	0.0159007	0.829062	0.00873046	0.00898064	0.333373	0.00591078	0.0129361	0.648739
cg06776123	-0.0323568	0.0153292	0.0373347	0.00690011	0.00865784	0.427391	0.0120826	0.0124711	0.335008
cg06776146	0.0161421	0.0120571	0.183732	-0.0056749	0.00680979	0.406677	-0.00921574	0.00980913	0.349781
cg06776159	0.00279386	0.0250788	0.911525	-0.00989829	0.0141644	0.486323	0.0166524	0.0204031	0.416381
cg06776201	0.0230247	0.0348943	0.510904	-0.0021527	0.0197081	0.913244	-0.00479428	0.0283885	0.866238
cg06776238	0.0184269	0.0458341	0.688534	-0.0111371	0.0258869	0.667978	-0.0344297	0.0372887	0.358104
cg06776256	-0.000995058	0.013293	0.940482	-0.00710854	0.00750784	0.346061	0.00633201	0.0108146	0.559555
cg06776257	-0.0113827	0.0108873	0.298366	-0.00220196	0.00614911	0.721044	0.003655	0.00885746	0.680767
cg06776294	0.0103666	0.0342141	0.762537	-0.0306827	0.019324	0.115552	-0.0157369	0.0278351	0.57312
cg06776333	-0.0353557	0.0362853	0.332267	0.0145874	0.0204938	0.478283	0.0225577	0.0295202	0.446617
cg06776359	-0.00365965	0.0243292	0.88074	0.00122366	0.013741	0.929222	-0.0102697	0.0197932	0.605034
cg06776422	0.0020725	0.0127556	0.871264	0.001849	0.00720431	0.797986	0.000439043	0.0103774	0.96634
cg06776484	0.0101398	0.011692	0.387925	-0.00160477	0.00660358	0.808502	-0.00550677	0.0095121	0.563969
cg06776534	0.0158676	0.0300418	0.598565	0.00606627	0.0169675	0.721469	-0.0122871	0.0244407	0.616281
cg06776588	-0.00551863	0.0081085	0.497731	-0.00251473	0.00457965	0.584179	0.00463816	0.00659673	0.483661
cg06776639	0.0306362	0.0438564	0.486483	0.00736583	0.0247699	0.766813	-0.00797707	0.0356797	0.823554
cg06776644	-0.0074824	0.0285181	0.793584	-0.00888604	0.0161069	0.582415	0.0179986	0.0232011	0.439757
cg06776703	-0.00408005	0.00374333	0.278407	-0.00194945	0.00211422	0.358757	0.0029708	0.00304542	0.331715
cg06776709	0.00990749	0.0213284	0.643306	-0.00416348	0.0120462	0.730365	-0.00568793	0.0173519	0.743763
cg06776712	-0.00959453	0.00554456	0.0866992	0.00381209	0.00313154	0.226405	0.00526492	0.00451081	0.245971
cg06776741	-0.00892824	0.00944429	0.346801	0.00280875	0.00533409	0.599684	0.00906565	0.00768346	0.2409
cg06776776	0.00777813	0.00876924	0.377262	-0.0023514	0.00495283	0.636015	-0.00450763	0.00713428	0.528971
cg06776823	0.0156656	0.0121573	0.200582	-9.28605e-06	0.0068664	0.998924	-0.0134702	0.00989068	0.17635
cg06776898	0.00216566	0.0167595	0.897449	-0.00340205	0.00946569	0.720063	-0.00272496	0.0136348	0.84201
cg06776953	-0.000120699	0.00232185	0.958647	-0.000581304	0.00131137	0.65854	0.000409952	0.00188896	0.82864
cg06776976	-0.00706664	0.0410296	0.86361	-0.0104981	0.0231734	0.651531	-0.00849508	0.0333799	0.799645
cg06777035	-0.0252932	0.0182599	0.169145	-0.00489812	0.0103131	0.635886	0.0199177	0.0148555	0.183098
cg06777134	-0.0313562	0.0179762	0.0842392	-0.00285923	0.0101529	0.778831	0.0107861	0.0146247	0.462564
cg06777175	-0.0475698	0.0344511	0.170484	0.0196424	0.0194578	0.315227	0.0475743	0.0280279	0.092797
cg06777189	0.00139063	0.0108915	0.898664	3.04603e-05	0.00615146	0.996059	-0.00379301	0.00886085	0.669544
cg06777194	-0.0140308	0.0251652	0.578424	0.005242	0.0142132	0.713063	0.0138254	0.0204733	0.501083
cg06777202	-0.043496	0.0200311	0.0323126	0.0136604	0.0113135	0.230167	0.0152371	0.0162964	0.352089
cg06777215	0.0148098	0.0136257	0.279745	-0.00274889	0.00769573	0.721713	-0.0225662	0.0110853	0.0444809
cg06777259	0.0133984	0.0243756	0.583801	-0.0136766	0.0137672	0.322953	-0.0117205	0.0198309	0.555866
cg06777263	-0.0211273	0.0145396	0.149394	-0.00383425	0.00821189	0.641597	0.0106277	0.0118288	0.371141
cg06777265	0.00499451	0.0234367	0.831687	-0.00139084	0.0132369	0.916533	0.00779462	0.0190671	0.683578
cg06777273	0.0189939	0.0250893	0.450835	0.00139069	0.0141703	0.922021	-0.00396222	0.0204116	0.846487
cg06777274	-0.000474508	0.0025722	0.854022	-0.00143502	0.00145277	0.325691	-0.000418904	0.00209263	0.841754
cg06777321	0.00858578	0.01028	0.405642	0.00547829	0.00580612	0.347726	-0.0114617	0.0083634	0.173675
cg06777352	0.0151477	0.0142834	0.29152	-0.0135639	0.0080672	0.0958769	-0.0114358	0.0116204	0.32748
cg06777366	0.0213305	0.0536513	0.691807	0.00716535	0.030302	0.813566	0.00283032	0.0436483	0.948431
cg06777472	0.000304083	0.0289651	0.991645	0.00314315	0.0163593	0.848037	0.00345753	0.0235647	0.883651
cg06777477	-0.00361391	0.0426582	0.932658	-0.0239983	0.0240931	0.321672	-0.0129841	0.0347048	0.709117
cg06777516	0.0108288	0.023267	0.642667	-0.0274136	0.0131411	0.0395665	-0.00355357	0.018929	0.851475
cg06777522	0.00250783	0.00821312	0.760752	-0.000623656	0.00463873	0.893326	-0.00261368	0.00668184	0.696527
cg06777523	-0.00535901	0.0102092	0.600824	0.00729312	0.00576611	0.208933	0.00502179	0.00830576	0.546832
cg06777568	-0.0192945	0.0474644	0.685259	-0.00504942	0.0268077	0.850986	-0.0104878	0.038615	0.786502
cg06777581	-0.00396933	0.00412724	0.338547	0.000136785	0.00233104	0.953327	0.00353488	0.00335774	0.295042
cg06777739	-0.01033	0.0288749	0.7213	-0.00695338	0.0163084	0.670774	-0.00285809	0.0234913	0.903413
cg06777750	0.0236045	0.0169254	0.166283	-0.0154153	0.00955936	0.11005	-0.0121069	0.0137697	0.381424
cg06777796	-0.00140969	0.00575389	0.80697	0.00178209	0.00324977	0.584682	0.00254317	0.00468112	0.588169
cg06777812	0.00746514	0.018458	0.68677	-0.00329956	0.010425	0.752292	-0.00234979	0.0150166	0.875977
cg06777813	-0.032771	0.0385156	0.396926	-0.0147503	0.0217534	0.499325	0.00245439	0.0313346	0.937727
cg06777815	-0.0231944	0.0150461	0.126405	0.00909749	0.00849797	0.287002	0.0140584	0.0122409	0.253565
cg06777824	-0.0170729	0.0223158	0.446074	-0.00869335	0.0126038	0.491989	0.00713781	0.0181552	0.695058
cg06777828	-0.053032	0.0198865	0.00896112	0.0142062	0.0112318	0.208937	0.0404177	0.0161788	0.0141475
cg06777853	0.00777376	0.00568664	0.174746	-0.00564562	0.00321179	0.0819074	-0.00566545	0.00462641	0.223666
cg06777862	0.0221907	0.0143582	0.125448	-0.00738333	0.00810947	0.364815	-0.0175147	0.0116812	0.136988
cg06777868	0.0105642	0.0210045	0.616129	-0.00402106	0.0118633	0.735372	-0.0104455	0.0170884	0.54244
cg06778013	0.0151836	0.0213941	0.479569	-0.00635793	0.0120833	0.599955	0.000739626	0.0174053	0.966191
cg06778024	-0.0356352	0.011476	0.00248657	0.00275927	0.00648158	0.671254	0.0199744	0.00933637	0.0348857
cg06778113	-0.0209067	0.0132427	0.11762	0.0173409	0.00747944	0.0225013	0.00787545	0.0107737	0.466532
cg06778148	0.00438924	0.00918771	0.633907	0.00591584	0.00518918	0.257051	-0.0119898	0.00747473	0.111924
cg06778159	0.00791549	0.0410657	0.847552	0.00366883	0.0231937	0.874639	-0.00872559	0.0334093	0.794507
cg06778183	-0.0107578	0.0381266	0.778416	-0.00543564	0.0215337	0.801242	-0.000214781	0.0310182	0.994489
cg06778202	0.00455501	0.00836992	0.587532	-0.00311794	0.00472729	0.511082	-0.00513531	0.0068094	0.452567
cg06778266	-0.00336699	0.0148476	0.821075	0.00619279	0.00838586	0.461988	0.000911885	0.0120794	0.939978
cg06778273	0.00273674	0.00575266	0.635322	-0.000608426	0.00324908	0.851843	0.00143717	0.00468012	0.759435
cg06778287	0.00187545	0.0163515	0.908921	0.00521006	0.00923523	0.57394	-0.00832245	0.0133028	0.533022
cg06778355	-0.00393382	0.0112209	0.726656	0.00340839	0.00633751	0.591926	0.00338533	0.00912884	0.711558
cg06778363	0.0234975	0.0199205	0.241029	-0.00533883	0.011251	0.636185	-0.0159457	0.0162065	0.327584
cg06778410	-0.00481716	0.0169254	0.776543	-0.00520698	0.00955938	0.587199	0.00541132	0.0137698	0.695184
cg06778429	0.0101632	0.00580321	0.0830224	-0.000169013	0.00327763	0.95898	-0.00613041	0.00472124	0.197172
cg06778435	-0.00125615	0.0226286	0.955844	0.00614554	0.0127805	0.631694	-0.00342043	0.0184097	0.852989
cg06778460	-0.00985412	0.0260962	0.706539	-0.00418306	0.014739	0.777155	0.00550208	0.0212307	0.796058
cg06778482	-0.00546415	0.03542	0.877716	0.00504683	0.020005	0.801354	0.00641072	0.0288162	0.824411
cg06778567	0.0215915	0.0227646	0.345223	0.000883973	0.0128573	0.945327	-0.00611022	0.0185203	0.742164
cg06778587	0.00296482	0.00602273	0.623628	0.000623091	0.00340161	0.855039	-0.00450548	0.00489984	0.360084
cg06778613	-0.0400428	0.028977	0.170151	0.0237496	0.0163661	0.149933	0.00570969	0.0235745	0.809133
cg06778633	-0.00557358	0.0347173	0.872785	-0.0151654	0.0196081	0.441133	0.00353765	0.0282445	0.900581
cg06778637	0.0606985	0.0287107	0.0370413	-0.0195412	0.0162157	0.231075	-0.0278361	0.0233578	0.236247
cg06778639	-0.000484328	0.00744924	0.948293	3.74817e-05	0.00420729	0.99291	0.00241955	0.00606038	0.690585
cg06778640	0.00973573	0.0395822	0.806225	0.00534026	0.0223558	0.811701	-0.000416261	0.0322023	0.989713
cg06778641	0.00259934	0.00415331	0.532869	-0.00352973	0.00234577	0.135612	-0.0013085	0.00337895	0.699411
cg06778662	-0.000868169	0.0111745	0.938232	-0.00210605	0.00631132	0.739323	0.00166354	0.00909111	0.855188
cg06778678	0.00608183	0.0290881	0.834817	0.00774117	0.0164288	0.638548	0.00645456	0.0236648	0.78562
cg06778680	0.00150498	0.00526791	0.775719	-0.00276478	0.00297529	0.355045	0.00127691	0.00428574	0.766376
cg06778713	0.00587002	0.0138839	0.673373	-0.00238268	0.00784157	0.761884	-0.00279708	0.0112954	0.804938
cg06778747	0.00879985	0.0151525	0.562739	-0.00502909	0.00855804	0.558122	-0.00731617	0.0123274	0.554221
cg06778755	-0.0158263	0.00911053	0.0855037	-0.00224199	0.00514558	0.664005	0.0158639	0.00741193	0.0348106
cg06778767	0.0059231	0.00937783	0.529114	0.00239193	0.00529655	0.652554	-0.0141257	0.0076294	0.0671105
cg06778844	-0.00446039	0.0196358	0.820776	-0.00464186	0.0110902	0.676458	0.00917127	0.0159749	0.567212
cg06778853	0.00917512	0.017976	0.610912	0.00115061	0.0101527	0.91	-0.00905307	0.0146245	0.537329
cg06778915	-0.00312951	0.0254379	0.902339	-0.00500802	0.0143672	0.728158	0.00171441	0.0206952	0.934147
cg06778954	-0.0144403	0.0303534	0.635319	-0.00396294	0.0171435	0.81767	0.0407261	0.0246942	0.102306
cg06779020	0.0114411	0.00719506	0.115026	-0.00745727	0.00406374	0.0695277	-0.00283496	0.00585359	0.629246
cg06779086	-0.0276316	0.0486637	0.571464	0.000541201	0.027485	0.98433	-0.00569501	0.0395907	0.885916
cg06779110	-0.0224512	0.018635	0.231186	0.0042044	0.0105249	0.690416	0.00917382	0.0151606	0.546505
cg06779113	0.0208674	0.0201236	0.302308	-0.0142499	0.0113657	0.212914	-0.0154872	0.0163717	0.346491
cg06779144	-0.00958346	0.0296249	0.747011	-0.00471337	0.016732	0.778769	-0.0106302	0.0241015	0.660143
cg06779232	-0.0275283	0.0305618	0.369932	0.0242528	0.0172611	0.163168	0.0221104	0.0248637	0.376039
cg06779237	0.0142251	0.0535149	0.790939	0.015968	0.030225	0.598482	-0.00337244	0.0435374	0.938415
cg06779241	0.0121392	0.00668869	0.0726004	-0.00130149	0.00377774	0.731198	-0.00697004	0.00544163	0.203261
cg06779248	-0.0208406	0.024454	0.39616	0.0237068	0.0138115	0.0892377	0.00575842	0.0198947	0.772852
cg06779253	0.00183223	0.0194787	0.925251	-0.0123072	0.0110015	0.26601	0.000150308	0.015847	0.992452
cg06779301	0.00545811	0.00789561	0.491021	0.00104074	0.0044594	0.815952	-0.00598987	0.00642353	0.353375
cg06779317	-0.0316169	0.0268951	0.242617	0.0107084	0.0151902	0.48251	0.00422934	0.0218807	0.847131
cg06779356	0.00494987	0.0156517	0.752485	-0.00589901	0.00884003	0.506145	-0.00672882	0.0127336	0.598395
cg06779393	0.00124947	0.00817431	0.878828	-0.00143777	0.00461681	0.756143	0.00555754	0.00665026	0.405364
cg06779421	-0.0144346	0.0216544	0.5066	0.00135706	0.0122303	0.911876	0.0201376	0.0176171	0.255793
cg06779432	-0.0456929	0.0368517	0.217968	0.0288565	0.0208137	0.168765	0.033016	0.029981	0.273494
cg06779449	-0.0174361	0.0183421	0.344145	0.0122631	0.0103595	0.239377	0.0157519	0.0149224	0.29375
cg06779458	-0.0276258	0.0198076	0.166259	0.0138033	0.0111873	0.220212	0.0136581	0.0161146	0.398749
cg06779553	0.00215353	0.042342	0.95954	0.0142901	0.0239146	0.551521	-0.00103346	0.0344477	0.976127
cg06779591	-0.012319	0.0199823	0.538997	0.0130491	0.0112859	0.250399	0.00417762	0.0162567	0.797735
cg06779672	0.00930705	0.0195463	0.635024	0.00581174	0.0110396	0.59977	-0.0142284	0.015902	0.373109
cg06779705	0.00806228	0.0411378	0.84503	0.00520503	0.0232344	0.823206	0.0107153	0.0334679	0.749524
cg06779709	0.0071638	0.0107032	0.50487	-0.00263452	0.00604513	0.663934	-0.000155693	0.00870767	0.985771
cg06779738	-0.000443348	0.00348388	0.898998	-0.000429243	0.00196768	0.827768	0.00181817	0.00283433	0.522709
cg06779783	-0.00708717	0.0181058	0.696328	-0.00441738	0.0102261	0.66671	0.0144056	0.0147301	0.330496
cg06779802	-0.0337278	0.0216523	0.122528	0.00423589	0.0122291	0.729801	0.0343422	0.0176154	0.0540872
cg06779847	0.0330688	0.0221148	0.138043	-0.00877718	0.0124903	0.483898	-0.0297871	0.0179917	0.101001
cg06779856	-0.0237064	0.0308049	0.443408	-0.0103809	0.0173985	0.552113	0.00407496	0.0250615	0.87117
cg06779884	0.0104235	0.0107603	0.33508	-0.00930787	0.00607735	0.128851	-0.012673	0.0087541	0.150902
cg06779890	0.00830369	0.0214982	0.700149	0.0157661	0.0121421	0.197174	-0.0192473	0.01749	0.273821
cg06779929	-0.00760368	0.0252753	0.764178	-0.0235692	0.0142754	0.101933	-0.00294041	0.0205629	0.886587
cg06779945	-0.00148616	0.00271223	0.584974	0.00165108	0.00153186	0.283756	0.000445465	0.00220656	0.840427
cg06779964	-0.00265742	0.00946714	0.779533	0.00283494	0.005347	0.597177	0.00426497	0.00770206	0.581015
cg06779984	-0.00344827	0.0128766	0.789421	-0.00309321	0.00727262	0.671534	0.00685231	0.0104758	0.514575
cg06780032	-0.0139848	0.0370235	0.706449	-0.00793397	0.0209107	0.705195	0.000244398	0.0301207	0.993543
cg06780080	0.019178	0.0110433	0.0855957	-0.00849651	0.00623719	0.176247	-0.0085824	0.00898433	0.341795
cg06780202	0.00218401	0.00331387	0.511408	-0.00372808	0.00187166	0.0491694	0.00024723	0.00269602	0.927122
cg06780216	0.00112677	0.00467127	0.809894	0.00219455	0.00263831	0.407545	-0.00553883	0.00380035	0.148188
cg06780255	-0.0136022	0.0250295	0.588057	-0.00886448	0.0141366	0.532078	-0.0061228	0.0203629	0.764293
cg06780259	0.00384407	0.00910267	0.67373	-0.0013461	0.00514115	0.794004	0.00120003	0.00740554	0.871604
cg06780308	-0.00953808	0.0157625	0.546503	-0.00287961	0.00890259	0.747038	0.0121486	0.0128237	0.345789
cg06780358	0.00190591	0.00347085	0.584171	-0.00171463	0.00196032	0.383891	-0.00158358	0.00282373	0.576206
cg06780383	-0.026149	0.0271013	0.336988	0.00946296	0.0153067	0.537862	0.00695334	0.0220484	0.753154
cg06780463	0.023224	0.015662	0.141331	-0.02061	0.00884585	0.0218627	-0.0120237	0.012742	0.347679
cg06780515	0.00120494	0.0127486	0.924893	-0.0031214	0.00720037	0.6656	-0.000645467	0.0103717	0.950504
cg06780545	-0.05194	0.0283315	0.069794	0.0193082	0.0160015	0.230472	0.0341417	0.0230493	0.141748
cg06780601	-0.0394404	0.0180557	0.0313194	0.0381168	0.0101978	0.000312344	0.0208601	0.0146893	0.158756
cg06780606	0.0051779	0.0161267	0.748836	-0.00474235	0.00910828	0.603776	-0.00156762	0.01312	0.905137
cg06780608	-0.0167949	0.0112373	0.138241	0.00840098	0.00634677	0.188694	0.0101685	0.00914217	0.268745
cg06780628	0.000561532	0.0194025	0.97697	0.0117956	0.0109584	0.284394	-0.0059427	0.015785	0.707376
cg06780634	-0.0322598	0.03575	0.369072	-0.00262318	0.0201914	0.896899	0.00472691	0.0290847	0.871229
cg06780657	-0.0108629	0.0161358	0.502395	0.0104373	0.00911341	0.254888	0.0118294	0.0131274	0.36973
cg06780693	-0.0412069	0.0265567	0.123967	0.0201688	0.0149991	0.181836	0.0185779	0.0216054	0.391957
cg06780703	-0.0111444	0.00895173	0.216121	0.0058287	0.0050559	0.251776	-0.000245142	0.00728275	0.973216
cg06780705	0.00673087	0.00625035	0.284178	-0.00476046	0.00353017	0.180603	-0.006296	0.00508502	0.218619
cg06780726	0.00618564	0.0209561	0.768487	0.00780868	0.0118359	0.510965	0.0110912	0.017049	0.516861
cg06780777	-0.009365	0.0166283	0.574588	0.00313306	0.0093916	0.739392	0.00363159	0.0135281	0.788919
cg06780830	-0.0192255	0.0158544	0.228187	0.0140232	0.00895449	0.120559	0.0106013	0.0128985	0.413126
cg06780839	-0.00105653	0.0063639	0.868484	0.000488499	0.0035943	0.892172	-0.00384477	0.00517739	0.459495
cg06780861	-0.00836201	0.0210169	0.691591	0.00438339	0.0118703	0.71272	-0.000628927	0.0170985	0.970733
cg06780892	0.00277566	0.0106247	0.794451	-0.00326589	0.00600078	0.58751	0.00110292	0.0086438	0.89873
cg06781086	-0.0211959	0.0223888	0.346112	0.00372887	0.0126451	0.768704	0.0226243	0.0182146	0.217166
cg06781135	0.0659563	0.0254804	0.0111049	-0.0267122	0.0143912	0.0664374	-0.0338849	0.0207298	0.105341
cg06781209	0.00400037	0.00682046	0.558871	-0.00459537	0.00385216	0.235776	-0.00252397	0.00554883	0.650212
cg06781213	0.0130179	0.0244687	0.595914	-0.00822279	0.0138198	0.553215	-0.00329495	0.0199067	0.868876
cg06781269	-0.00965861	0.0186722	0.606133	-0.000349958	0.010546	0.973595	0.016803	0.0151909	0.271381
cg06781277	0.00221382	0.0204993	0.91422	-0.00199521	0.0115779	0.863534	0.000183384	0.0166773	0.991249
cg06781316	-0.0141367	0.0305537	0.644616	0.00828829	0.0172566	0.632086	-0.00382132	0.0248571	0.878138
cg06781370	-0.0116015	0.0284278	0.684089	0.0195788	0.0160559	0.225613	-0.00326815	0.0231277	0.887916
cg06781424	0.00988243	0.0344592	0.774882	-0.005599	0.0194624	0.774197	-0.0239613	0.0280345	0.394798
cg06781468	0.0117772	0.00699253	0.0953161	0.000261595	0.00394935	0.947324	-0.0084573	0.00568882	0.140317
cg06781532	0.00954976	0.0196986	0.628905	0.00529029	0.0111257	0.635487	-0.0085137	0.016026	0.596452
cg06781608	0.00116826	0.0308562	0.969875	0.00559285	0.0174274	0.748953	2.27283e-07	0.0251033	0.999993
cg06781656	-0.0128468	0.00964637	0.186023	0.00753674	0.00544823	0.169704	0.00882774	0.00784787	0.263397
cg06781702	0.000779043	0.00862697	0.928231	0.00395658	0.00487247	0.418744	-0.000976064	0.00701853	0.889681
cg06781828	-0.0151067	0.0147348	0.307775	0.00448573	0.00832216	0.591102	0.00625279	0.0119876	0.603123
cg06781833	-0.000730444	0.016541	0.964867	0.00528383	0.00934229	0.572971	0.00384095	0.0134571	0.775923
cg06781853	-0.0419684	0.032756	0.203132	0.0286737	0.0185004	0.124391	0.0184109	0.0266489	0.491281
cg06781887	0.025933	0.0359448	0.47234	-0.00593682	0.0203015	0.770574	-0.010687	0.0292431	0.71556
cg06781910	0.00107554	0.00920562	0.907229	0.0111312	0.00519929	0.0347618	-0.00810869	0.00748929	0.281597
cg06781940	0.00519237	0.0206861	0.802334	-0.00662108	0.0116834	0.572209	0.00241343	0.0168293	0.886264
cg06781948	0.026914	0.0171135	0.119017	-0.0168037	0.00966562	0.0852627	-0.0102971	0.0139228	0.46132
cg06781950	-0.000763307	0.00400703	0.849318	0.00093553	0.00226315	0.680235	0.00266844	0.00325995	0.415027
cg06781964	0.00514626	0.00899326	0.568473	0.00162237	0.00507935	0.750099	-0.00721707	0.00731653	0.326363
cg06782004	0.00799875	0.0143766	0.579225	-0.0114113	0.00811985	0.163078	-0.00551338	0.0116962	0.638416
cg06782026	0.0195731	0.0212575	0.359436	-0.0136281	0.0120061	0.259103	-0.0182845	0.0172942	0.29299
cg06782041	0.000219091	0.00348689	0.950028	0.00360847	0.00196938	0.0699458	-0.00286004	0.00283679	0.315843
cg06782083	0.0653685	0.0415889	0.119225	-0.0508083	0.0234892	0.0329695	-0.0452527	0.0338349	0.18417
cg06782090	-0.0166756	0.0160424	0.301145	0.0102643	0.00906068	0.260044	5.58051e-05	0.0130514	0.996597
cg06782130	-0.000840423	0.0176374	0.962092	0.00540962	0.00996153	0.588328	0.00181802	0.014349	0.899438
cg06782158	0.0279623	0.0253137	0.272024	-0.0144467	0.0142971	0.314759	-0.00792041	0.0205941	0.701371
cg06782202	0.0153385	0.0225957	0.49885	0.00419647	0.0127619	0.742988	0.00619293	0.0183829	0.736923
cg06782204	-0.0487848	0.0313277	0.122637	0.0301839	0.0176937	0.091192	0.0428889	0.0254869	0.0956001
cg06782231	0.0208153	0.0327524	0.526561	0.00233177	0.0184984	0.899948	-0.00459276	0.0266459	0.863508
cg06782344	-0.000296863	0.00683445	0.965442	0.00111991	0.00386007	0.772331	-0.00310963	0.00556021	0.577257
cg06782350	0.00479206	0.0210201	0.82014	-0.011252	0.011872	0.345575	0.00324456	0.017101	0.849914
cg06782351	-0.00115571	0.00390476	0.767876	0.00299556	0.00220539	0.17749	-0.000379626	0.00317675	0.905123
cg06782377	0.0217917	0.0454414	0.632612	-0.00384684	0.0256651	0.881163	-0.00551416	0.0369692	0.881737
cg06782404	-0.00876713	0.0155978	0.575349	0.00595781	0.00880958	0.500451	0.000787868	0.0126897	0.95062
cg06782449	-0.00841357	0.0096002	0.382958	0.00539363	0.00542215	0.322313	0.00440046	0.00781031	0.574438
cg06782552	-0.0145236	0.0147387	0.326853	-0.00517438	0.00832436	0.535651	0.0142685	0.0119908	0.23694
cg06782606	0.0107433	0.0349841	0.759426	-0.0152215	0.0197588	0.442936	-0.0214853	0.0284615	0.452126
cg06782614	-0.0138693	0.0138922	0.320567	0.000877372	0.00784627	0.911195	0.00324717	0.0113021	0.774485
cg06782623	0.0171762	0.0237511	0.471294	-0.010217	0.0134145	0.448105	-0.0132947	0.0193229	0.49306
cg06782676	0.014205	0.0125645	0.260997	-0.0104255	0.00709638	0.145002	-0.00802863	0.0102219	0.434096
cg06782686	-0.000833036	0.00643189	0.897214	0.00065349	0.0036327	0.85761	-0.00321673	0.00523271	0.540154
cg06782697	0.0120956	0.00866907	0.166091	-0.0064033	0.00489625	0.194002	-0.0073084	0.00705278	0.302639
cg06782710	0.0360156	0.0147048	0.0160911	-0.000364172	0.00830518	0.965114	-0.0330654	0.0119632	0.00682294
cg06782748	0.00142769	0.00292192	0.626208	0.00116866	0.00165029	0.480529	-0.0026598	0.00237715	0.265916
cg06782764	-0.0153552	0.0242478	0.528038	8.60587e-05	0.013695	0.994999	-0.00575918	0.019727	0.770946
cg06782779	-0.0108506	0.020571	0.599059	0.00222464	0.0116184	0.848549	0.00706822	0.0167357	0.673699
cg06782794	-0.00279928	0.00295037	0.34506	0.00128299	0.00166635	0.443187	0.00128851	0.00240029	0.592614
cg06782806	-0.00824796	0.0111448	0.461024	-0.00332301	0.00629452	0.598747	0.00643514	0.00906691	0.479552
cg06782818	0.00476157	0.00718969	0.509348	0.00234635	0.0040607	0.564712	-0.00788332	0.00584922	0.180845
cg06782828	-0.0268412	0.0187784	0.156079	0.0109917	0.0106059	0.302581	0.027322	0.0152773	0.0768001
cg06782849	0.00710527	0.0035827	0.0501418	-0.000170519	0.00202349	0.933014	-0.00611904	0.00291473	0.0383555
cg06782865	-0.00837671	0.0160654	0.603255	0.00722804	0.00907366	0.427611	0.021578	0.0130701	0.101951
cg06782882	-0.000716381	0.0207231	0.972494	0.00283748	0.0117043	0.808953	0.00236533	0.0168594	0.888713
cg06782887	-0.00685116	0.00990621	0.490822	-0.00355778	0.00559498	0.526332	0.00910339	0.00805926	0.261421
cg06782920	0.00356428	0.00333922	0.288415	-0.00302772	0.00188598	0.111627	-0.000753458	0.00271665	0.782097
cg06782950	0.0126236	0.0311482	0.686158	0.0133981	0.0175924	0.448137	-0.0122615	0.0253408	0.629562
cg06783003	0.0191111	0.0332392	0.566639	-0.00227131	0.0187734	0.90395	0.00194032	0.027042	0.942946
cg06783011	0.0259134	0.016921	0.128883	-0.0104898	0.00955687	0.275059	-0.0140367	0.0137662	0.310402
cg06783054	0.00884605	0.0271697	0.745432	0.000332595	0.0153453	0.982752	0.00575288	0.0221041	0.795206
cg06783058	0.0280919	0.0176448	0.114588	-0.0223826	0.00996572	0.0269522	-0.0117218	0.0143551	0.416162
cg06783076	-0.00353964	0.0128461	0.78348	0.00501699	0.00725542	0.490898	0.00612572	0.010451	0.559132
cg06783102	-0.0350012	0.010726	0.0015171	0.00121214	0.00605801	0.841826	0.0321086	0.00872623	0.000382025
cg06783121	0.0232611	0.0115955	0.0476074	-0.000184017	0.00654908	0.977641	-0.0180322	0.00943359	0.0588633
cg06783166	-0.0208672	0.0111253	0.0636785	0.0250581	0.00628349	0.0001285	0.00926349	0.00905103	0.308604
cg06783196	-0.00488201	0.0179963	0.786747	0.0184303	0.0101642	0.0728536	0.00530585	0.014641	0.717836
cg06783197	-0.0161494	0.0229633	0.483556	0.0112282	0.0129696	0.388749	0.0089874	0.018682	0.631536
cg06783210	-0.0158567	0.0189276	0.404206	-0.00291706	0.0106902	0.785526	0.0211436	0.0153987	0.17286
cg06783285	-0.020387	0.0114295	0.0775658	0.0092047	0.00645534	0.157074	0.0111942	0.00929857	0.231541
cg06783380	0.0228563	0.0179148	0.20503	-0.00314972	0.0101182	0.756239	-0.0241983	0.0145747	0.100051
cg06783387	0.0215724	0.0289425	0.457843	-0.0139435	0.0163466	0.395744	-0.0229081	0.0235464	0.333002
cg06783396	0.0109602	0.0102279	0.286535	-0.0100536	0.00577669	0.0849339	-0.0047986	0.00832101	0.565475
cg06783401	-0.00803616	0.00940392	0.394883	0.00118455	0.00531129	0.82398	0.00941267	0.00765063	0.221525
cg06783423	0.00690327	0.0329025	0.834252	-0.0169275	0.0185832	0.36458	-0.0129702	0.0267681	0.629084
cg06783428	-0.0672926	0.0277444	0.0171198	0.0273735	0.0156699	0.0837907	0.0453469	0.0225717	0.0472857
cg06783453	0.0154675	0.0105745	0.146745	0.00304123	0.00597245	0.61175	-0.010154	0.00860298	0.240744
cg06783524	-0.00431025	0.0148438	0.772143	0.000822987	0.00838369	0.922002	0.00549398	0.0120763	0.650158
cg06783533	-0.0156797	0.0127641	0.222231	0.00500715	0.00720913	0.488976	0.0177775	0.0103844	0.0900682
cg06783548	-0.0028931	0.0117474	0.805984	-0.00445692	0.00663487	0.503329	0.000875362	0.00955717	0.927209
cg06783627	-0.0113212	0.0151817	0.457627	0.0165271	0.00857455	0.0568179	0.00888886	0.0123512	0.473437
cg06783668	-0.00516397	0.00916197	0.574293	-0.00348279	0.00517464	0.5025	0.00446547	0.00745378	0.550497
cg06783686	0.00406687	0.00381643	0.289213	-0.00193939	0.0021555	0.370465	-0.00130772	0.00310489	0.674544
cg06783710	-0.0308742	0.0156037	0.0506626	-0.000440224	0.00881288	0.960262	0.0153097	0.0126945	0.230717
cg06783814	0.000728568	0.00272967	0.790101	0.000237085	0.0015417	0.878098	-0.00200333	0.00222074	0.369215
cg06783831	0.00236814	0.00313534	0.451878	-0.00106328	0.00177083	0.549596	-0.000574851	0.00255078	0.822166
cg06783879	-0.013511	0.0136378	0.324272	0.00190884	0.00770256	0.804793	0.0162533	0.0110951	0.146147
cg06783901	-0.0293733	0.0232348	0.209159	0.0148579	0.0131229	0.260308	0.00716677	0.0189029	0.705407
cg06783955	-0.0187864	0.0128303	0.146335	0.00417348	0.0072465	0.565982	0.00608843	0.0104382	0.561042
cg06783981	0.0265626	0.0250601	0.29177	-0.0215391	0.0141538	0.131284	-0.0143766	0.0203878	0.482384
cg06784036	0.00774326	0.0185803	0.677776	0.0011448	0.0104941	0.913354	-0.00415533	0.0151161	0.783976
cg06784095	-0.0179425	0.0326495	0.58388	-0.0047159	0.0184403	0.798689	0.0273656	0.0265622	0.305431
cg06784108	0.00914786	0.00422631	0.032855	-0.00436911	0.002387	0.0702331	-0.00580119	0.00343835	0.0947447
cg06784122	-0.00553115	0.011585	0.634111	0.00469789	0.00654313	0.474473	0.00877965	0.00942502	0.353871
cg06784127	0.0198966	0.0118902	0.0974469	-0.00202507	0.00671555	0.763634	-0.018325	0.00967339	0.0611239
cg06784129	-0.0141587	0.0198671	0.477745	-0.0019093	0.0112209	0.865238	0.00559138	0.016163	0.730132
cg06784141	-0.00088598	0.0213536	0.966989	0.00517398	0.0120604	0.668861	-0.0118854	0.0173724	0.49549
cg06784165	0.0132312	0.0106396	0.216618	-0.00768301	0.00600917	0.204076	-0.000911433	0.00865589	0.916356
cg06784187	-0.0044206	0.00501168	0.379903	0.00298387	0.00283057	0.294402	0.00332084	0.00407728	0.417349
cg06784218	0.0234705	0.0183466	0.203818	0.00502519	0.0103621	0.628787	-0.0111891	0.014926	0.455266
cg06784232	0.00975048	0.0103629	0.34907	-0.000328891	0.00585293	0.955303	-0.00545218	0.00843083	0.519341
cg06784260	0.00136097	0.00236709	0.566638	-2.66026e-05	0.00133692	0.984165	-0.000123009	0.00192576	0.9492
cg06784292	-0.0404268	0.04657	0.387468	0.00095147	0.0263025	0.971217	0.0141103	0.0378874	0.710379
cg06784305	0.112364	0.0479609	0.0211605	-0.0597026	0.0270881	0.0298642	-0.0663268	0.039019	0.0923288
cg06784338	-0.0064786	0.0128356	0.614876	0.0100391	0.00724946	0.169257	-0.000980675	0.0104425	0.925371
cg06784339	0.00665292	0.00573988	0.249244	-0.000105759	0.00324186	0.974042	-0.00360743	0.00466972	0.441668
cg06784390	-0.00803013	0.0112942	0.478775	0.00826393	0.00637891	0.198188	0.00073568	0.00918847	0.936348
cg06784420	-0.0182517	0.0460395	0.692645	-0.010428	0.0260029	0.68927	-0.0104802	0.0374557	0.780219
cg06784429	-0.00282079	0.00270163	0.299005	-0.0023262	0.00152587	0.130603	0.00329546	0.00219793	0.136997
cg06784437	-0.000229591	0.0127229	0.985639	-0.00216376	0.00718581	0.763964	-0.00183561	0.0103508	0.859607
cg06784448	0.00194355	0.0204683	0.924545	0.0126201	0.0115604	0.277658	0.00291364	0.0166521	0.861464
cg06784507	0.0201378	0.021251	0.345654	-0.020423	0.0120024	0.0920068	-0.0107265	0.0172889	0.536416
cg06784539	-0.0565645	0.0252083	0.0270902	0.0273161	0.0142375	0.0579457	0.0399372	0.0205084	0.0543536
cg06784545	-0.00106833	0.00981729	0.913567	0.00197433	0.00554476	0.722553	-0.00343707	0.00798692	0.667895
cg06784563	-0.0110038	0.0227358	0.629477	0.0138995	0.0128411	0.281719	-0.00927162	0.0184969	0.617317
cg06784574	-0.000129989	0.00775856	0.986667	0.00109622	0.004382	0.802984	0.00021377	0.00631203	0.973052
cg06784602	-0.011641	0.0353991	0.742972	-0.00392294	0.0199933	0.84485	0.0196411	0.0287992	0.496846
cg06784621	0.0277924	0.0186498	0.139377	-0.0170396	0.0105333	0.108945	-0.0238159	0.0151727	0.119719
cg06784646	0.0144306	0.0378237	0.703642	0.00450725	0.0213626	0.833335	-0.00445844	0.0307717	0.885097
cg06784689	0.00434216	0.0553358	0.937615	0.0213523	0.0312534	0.496092	0.0108321	0.0450188	0.810357
cg06784691	-0.00257425	0.0140831	0.85534	0.000195256	0.00795406	0.980465	0.00276561	0.0114574	0.809764
cg06784809	0.00271339	0.00378715	0.475403	0.0013255	0.00213897	0.536899	-0.00332476	0.00308106	0.283195
cg06784824	-0.0179696	0.0240525	0.456793	0.0199717	0.0135847	0.144722	0.0234697	0.0195681	0.233269
cg06784830	0.000758294	0.00339163	0.823551	-0.000699575	0.00191557	0.715746	-0.000989353	0.00275928	0.720699
cg06784841	-0.0228117	0.0232409	0.328746	0.00713791	0.0131263	0.587824	0.0310351	0.0189078	0.103921
cg06784848	-0.00888514	0.0212053	0.676129	-0.004531	0.0119767	0.706012	0.00695611	0.0172517	0.68767
cg06784867	-0.0156342	0.0351278	0.657253	0.0228762	0.01984	0.251702	-0.00285575	0.0285785	0.920607
cg06784909	-0.00271436	0.0189699	0.886514	0.00578016	0.0107141	0.590772	0.00669069	0.0154331	0.665583
cg06784976	0.0117312	0.0130158	0.369636	0.000544267	0.00735127	0.941132	-0.0145749	0.0105891	0.171834
cg06784991	-0.0391792	0.0208027	0.0626145	0.0124541	0.0117492	0.291756	0.0320336	0.0169241	0.061339
cg06785014	0.00254455	0.00255718	0.322157	-0.000772599	0.00144428	0.593906	-0.000958405	0.00208041	0.646048
cg06785055	-0.0497105	0.0291485	0.0912841	0.0183783	0.0164629	0.267004	0.026588	0.023714	0.264944
cg06785103	0.00285734	0.00950474	0.764339	-0.000140151	0.00536823	0.979225	-0.00518023	0.00773264	0.504486
cg06785108	0.0118914	0.0187622	0.527691	-0.000634548	0.0105968	0.952372	-0.0162161	0.0152641	0.29068
cg06785147	-0.0527375	0.0313011	0.0952006	0.0201504	0.0176787	0.257142	0.0461385	0.0254652	0.0730762
cg06785162	-0.0496833	0.0245019	0.0453022	0.0148244	0.0138386	0.286695	0.0302345	0.0199337	0.132548
cg06785213	-0.00229864	0.0121548	0.850395	-0.0134309	0.00686496	0.0532594	0.0128198	0.0098886	0.197876
cg06785293	-0.0302591	0.0180176	0.096255	0.0121002	0.0101762	0.237287	0.0167021	0.0146583	0.257303
cg06785325	0.00707928	0.022731	0.756129	0.000803137	0.0128383	0.950246	-0.00553216	0.0184929	0.765459
cg06785339	-0.0492653	0.0198185	0.0146175	0.0213201	0.0111934	0.0597507	0.0373082	0.0161235	0.0227616
cg06785429	0.000684749	0.022665	0.97596	-0.0116598	0.0128011	0.364614	0.00295371	0.0184393	0.873064
cg06785453	-0.00143975	0.0116744	0.902102	0.00843286	0.00659363	0.203938	-0.00694639	0.00949776	0.466298
cg06785469	-0.0142064	0.0191487	0.459922	0.0026351	0.0108151	0.808011	-0.00801639	0.0155786	0.608006
cg06785542	-0.0587571	0.0286847	0.0431973	0.0303451	0.016201	0.0640435	0.0398146	0.0233367	0.0911576
cg06785559	0.000719506	0.00927431	0.93832	0.0067226	0.00523809	0.202376	0.00366943	0.00754518	0.627821
cg06785624	-0.00661647	0.00238223	0.00656604	0.00312389	0.00134547	0.0223152	0.00422221	0.00193808	0.0317625
cg06785646	-0.00820142	0.0305134	0.788664	0.000593459	0.0172339	0.9726	-0.00617745	0.0248244	0.804001
cg06785701	-0.00927021	0.0503623	0.854339	0.0224783	0.0284444	0.431287	-0.0478692	0.0409726	0.245512
cg06785746	-0.00295242	0.00453153	0.516231	-0.00322957	0.00255939	0.209998	0.00454912	0.00368666	0.220176
cg06785788	-0.000188149	0.0023576	0.936555	0.00235715	0.00133156	0.0798007	-0.00175738	0.00191804	0.361792
cg06785806	0.0178168	0.0167566	0.290272	-0.00430713	0.00946403	0.65004	-0.00270334	0.0136324	0.843219
cg06785822	0.00674589	0.0157716	0.66979	0.000872325	0.00890771	0.922189	-0.00922711	0.0128311	0.473777
cg06785850	-0.0365249	0.0305343	0.234509	0.0279479	0.0172456	0.108322	0.0288797	0.0248414	0.24783
cg06785862	-0.00690755	0.0221162	0.755454	-0.00224318	0.0124911	0.857851	0.00624375	0.0179928	0.729325
cg06785864	-0.0264653	0.0141712	0.0648137	0.00735711	0.00800381	0.360247	0.014405	0.0115291	0.214476
cg06785999	-0.0069539	0.0116493	0.551925	-0.00400024	0.00657945	0.5446	0.00521924	0.00947734	0.583088
cg06786000	0.0174097	0.0109674	0.115643	-0.00250035	0.00619436	0.68735	-0.0111959	0.00892264	0.212545
cg06786050	-0.010036	0.0330507	0.762035	-0.0232029	0.0186669	0.216834	0.0111411	0.0268886	0.679528
cg06786153	-0.0244069	0.0231011	0.293326	0.0125163	0.0130474	0.339771	0.00783515	0.018794	0.677667
cg06786167	-0.0236924	0.018573	0.205098	0.00637666	0.0104899	0.544671	0.0127954	0.0151102	0.399165
cg06786219	-0.00023677	0.0154566	0.987809	-0.00195522	0.00872981	0.823246	0.000916698	0.0125748	0.942035
cg06786238	-0.0821675	0.0493446	0.0990713	0.0714141	0.0278696	0.0119162	0.0558028	0.0401447	0.167665
cg06786247	-0.00237884	0.0220974	0.914492	0.0173195	0.0124805	0.16837	0.00450735	0.0179775	0.802554
cg06786255	-0.00266284	0.0235511	0.910209	-0.00758563	0.0133015	0.569792	0.00718336	0.0191602	0.708537
cg06786295	0.000359321	0.0183365	0.984406	0.00105345	0.0103564	0.919187	-0.0102985	0.0149178	0.491605
cg06786307	-0.0307988	0.0181666	0.0931835	0.0134736	0.0102604	0.192195	0.0230607	0.0147795	0.12191
cg06786322	-0.00549352	0.0074758	0.464192	0.00603171	0.00422229	0.156317	0.0037353	0.00608199	0.540534
cg06786335	-0.0425932	0.0250859	0.0927008	0.0226061	0.0141684	0.113813	0.01794	0.0204088	0.381534
cg06786349	0.0441629	0.0294578	0.137039	-0.0227879	0.0166376	0.173923	-0.0165935	0.0239656	0.49033
cg06786372	-0.0454031	0.0325895	0.166717	0.0370943	0.0184064	0.0466124	0.040672	0.0265134	0.128248
cg06786401	-0.0107248	0.0103931	0.30465	0.00910197	0.00586995	0.12422	0.00964855	0.00845534	0.256601
cg06786419	0.0270966	0.0174731	0.124182	0.00152969	0.00986873	0.877138	-0.0166012	0.0142154	0.245706
cg06786424	0.000453771	0.0027046	0.867104	0.0011849	0.00152755	0.439802	-0.000359258	0.00220035	0.870639
cg06786429	0.00699399	0.00940734	0.458981	0.00361769	0.00531322	0.497551	0.000874237	0.0076534	0.90929
cg06786434	0.0165842	0.0175064	0.345805	-0.0120462	0.00988755	0.226027	-0.00578989	0.0142425	0.685245
cg06786470	0.0164468	0.0114461	0.153935	0.00327825	0.00646473	0.613225	-0.0136254	0.00931209	0.146613
cg06786493	0.00247743	0.0265396	0.925817	0.00325869	0.0149894	0.82835	-0.0203016	0.0215915	0.349395
cg06786499	-0.000494726	0.00565871	0.93051	0.00173463	0.00319601	0.588535	0.00110607	0.00460369	0.810633
cg06786513	-0.0458412	0.036536	0.212577	0.0157985	0.0206354	0.445751	0.0187139	0.0297241	0.53043
cg06786578	-0.00999754	0.0340606	0.769744	-0.0089029	0.0192373	0.644538	-0.000266554	0.0277102	0.992345
cg06786600	-0.0262439	0.0323481	0.419162	0.0238625	0.0182701	0.194576	0.0122264	0.026317	0.643263
cg06786612	-0.0281809	0.0168726	0.0980686	0.00643457	0.00952958	0.501125	0.0252095	0.0137268	0.0693133
cg06786630	0.00219974	0.0308477	0.943297	0.0119717	0.0174226	0.493621	-0.00775366	0.0250963	0.758011
cg06786773	0.00993982	0.00700598	0.159141	-0.00633439	0.00395694	0.112634	-0.00659312	0.00569976	0.250192
cg06786789	0.00446477	0.00784176	0.570416	0.00338915	0.00442899	0.44598	-0.00653065	0.00637972	0.308517
cg06786804	0.018121	0.0134318	0.180409	0.000996472	0.0075862	0.895765	-0.0118237	0.0109275	0.281902
cg06786860	0.0114552	0.0210109	0.586854	-0.0116726	0.0118669	0.32772	-0.00212325	0.0170936	0.901401
cg06786981	-0.0113429	0.0382476	0.767426	-0.0164474	0.0216021	0.448259	-0.00601502	0.0311166	0.84712
cg06787004	0.0102022	0.0464993	0.82679	0.00665773	0.0262626	0.800408	-0.000873961	0.0378298	0.981616
cg06787056	-0.00619423	0.0102864	0.548449	0.00187819	0.00580973	0.747169	0.00129154	0.0083686	0.877665
cg06787089	-0.00282643	0.0317787	0.92931	-0.0043238	0.0179485	0.810135	-0.00356809	0.0258538	0.890515
cg06787104	-0.0115385	0.0233582	0.622425	0.0201918	0.0131926	0.129104	0.00449472	0.0190032	0.813519
cg06787125	0.00205212	0.014236	0.885678	-0.00314199	0.00804042	0.696813	0.00045431	0.0115818	0.96879
cg06787151	0.0122185	0.00659837	0.0670735	0.00278002	0.00372673	0.457472	-0.010216	0.00536815	0.0599651
cg06787206	0.0310269	0.0434705	0.47708	-0.00278255	0.0245519	0.909998	-0.0134823	0.0353657	0.703862
cg06787232	-0.0203105	0.0112234	0.0734137	0.00380872	0.00633892	0.549329	0.00277244	0.00913087	0.762051
cg06787316	-0.00254385	0.0134976	0.8509	0.000275794	0.00762337	0.971215	-0.00374946	0.010981	0.733497
cg06787317	-0.00907863	0.0283252	0.749261	0.0133533	0.0159979	0.405921	-0.00494006	0.0230441	0.830701
cg06787352	0.019004	0.0210578	0.369021	0.000627793	0.0118934	0.958011	-0.00904519	0.0171317	0.598707
cg06787362	0.00744536	0.0075548	0.326798	-0.002303	0.00426691	0.590604	-0.0045228	0.00614626	0.463572
cg06787369	0.00484583	0.00589778	0.413278	-0.00358535	0.00333104	0.284415	-8.74572e-05	0.00479818	0.985495
cg06787397	-0.0736934	0.0231141	0.0019218	0.0262566	0.0130547	0.0470435	0.0482552	0.0188046	0.011798
cg06787409	-0.00895011	0.0250141	0.721261	-0.0126548	0.0141279	0.37259	0.0187902	0.0203504	0.358101
cg06787422	0.00693264	0.0118892	0.561162	0.00657028	0.00671496	0.330259	-0.00927717	0.00967254	0.339856
cg06787431	0.00760717	0.00404223	0.0628134	-0.00518246	0.00228303	0.0253984	-0.00206343	0.00328858	0.531821
cg06787433	0.0243109	0.0197203	0.220605	-0.00681076	0.0111379	0.542289	-0.0110736	0.0160436	0.491689
cg06787487	-0.00191616	0.00271103	0.481366	-0.000162978	0.00153118	0.915451	0.00156613	0.00220557	0.479341
cg06787519	-0.00322201	0.010266	0.7543	0.00419831	0.0057982	0.470747	0.00136113	0.00835199	0.870877
cg06787544	-0.0252152	0.0256517	0.328037	0.0113855	0.014488	0.433845	9.49222e-05	0.0208692	0.99638
cg06787592	-0.0134256	0.0209927	0.523966	0.0146276	0.0118566	0.220259	0.0110317	0.0170787	0.519833
cg06787609	-0.0121604	0.0196821	0.538113	-0.0113689	0.0111164	0.308959	-0.00207535	0.0160125	0.897142
cg06787637	-0.0264611	0.0181213	0.147427	0.0185508	0.0102348	0.0729674	0.0277247	0.0147427	0.063
cg06787662	0.018309	0.00762478	0.0182251	-0.00728637	0.00430644	0.093829	-0.00918356	0.00620319	0.141959
cg06787675	0.00155817	0.00673251	0.817456	-0.000974579	0.00380249	0.798256	-0.00171145	0.00547728	0.755353
cg06787716	0.0073132	0.0037493	0.053967	-0.00238973	0.00211759	0.261857	-0.00254399	0.00305027	0.406298
cg06787724	0.0124093	0.0227392	0.586498	-0.000557393	0.012843	0.965471	-0.000680927	0.0184997	0.970713
cg06787731	-0.000190495	0.00344702	0.956041	0.00175854	0.00194686	0.368597	-0.000874153	0.00280435	0.75592
cg06787764	-0.00382356	0.00355514	0.284791	0.00168946	0.00200792	0.402175	0.0035992	0.00289231	0.216318
cg06787789	0.00757372	0.0233828	0.746702	0.00753099	0.0132065	0.569813	0.00611439	0.0190232	0.748578
cg06787835	0.0195665	0.02082	0.349635	-0.0106319	0.0117591	0.368134	-0.00767577	0.0169383	0.651435
cg06787873	-0.00272426	0.0149641	0.855917	0.00284501	0.00845166	0.737122	0.00510884	0.0121742	0.675662
cg06787912	0.0370825	0.0605737	0.541831	-0.00865676	0.0342118	0.800771	-0.0174706	0.0492802	0.723715
cg06787937	0.0314159	0.0246662	0.205802	-0.00344295	0.0139313	0.805319	-0.0121693	0.0200673	0.545635
cg06787964	0.0140917	0.00965365	0.147562	-0.00857148	0.00545234	0.119156	-0.00891882	0.0078538	0.258891
cg06788072	-0.0104185	0.023823	0.662835	0.00758807	0.0134551	0.574073	0.000434271	0.0193814	0.982169
cg06788090	-0.00409788	0.0198908	0.837203	0.00218312	0.0112342	0.846321	-0.000564484	0.0161823	0.972244
cg06788172	-0.0015018	0.00528535	0.7769	0.000863803	0.00298514	0.772911	-0.000929903	0.00429993	0.829235
cg06788187	0.0167347	0.00781162	0.0346483	-0.00444278	0.00441197	0.316422	-0.00787956	0.0063552	0.217988
cg06788249	-0.0285732	0.011461	0.0143404	0.0104374	0.00647314	0.110088	0.0129013	0.00932421	0.169612
cg06788266	-0.000840937	0.00318086	0.792047	-0.0013498	0.00179654	0.454252	0.00358287	0.00258781	0.169345
cg06788267	0.00959392	0.0217141	0.659586	-0.0185528	0.012264	0.133553	-0.00464625	0.0176657	0.793095
cg06788278	0.00466297	0.0160463	0.771976	-0.0014765	0.0090629	0.870919	0.00317019	0.0130546	0.808637
cg06788283	0.00104747	0.00448005	0.815622	0.000476434	0.00253031	0.851038	0.00107543	0.00364478	0.768572
cg06788321	0.0129073	0.00822986	0.120023	-0.00166197	0.00464818	0.721447	-0.00758041	0.00669546	0.260325
cg06788355	0.00478199	0.0267043	0.858251	-0.00211923	0.0150825	0.888546	-0.00149837	0.0217254	0.945155
cg06788362	0.0060793	0.00636759	0.342066	0.00066894	0.00359639	0.852827	-0.0090466	0.0051804	0.0838901
cg06788390	0.0029747	0.0316839	0.925391	-0.0159829	0.0178949	0.373962	-0.00521479	0.0257767	0.840096
cg06788394	0.0123549	0.0108884	0.259276	0.00668687	0.00614972	0.279551	-0.0146214	0.00885833	0.102025
cg06788404	0.00210037	0.00405092	0.605283	-0.00161057	0.00228794	0.48314	-0.00332157	0.00329565	0.316001
cg06788410	-0.00185121	0.00344677	0.592426	0.00110574	0.00194672	0.571332	3.70085e-05	0.00280414	0.989497
cg06788477	0.00513532	0.00946131	0.58852	0.000988363	0.00534371	0.853644	-0.00450559	0.00769732	0.559661
cg06788504	-0.0031606	0.00784585	0.687945	0.00365228	0.0044313	0.411827	-0.000754025	0.00638305	0.906207
cg06788565	0.0157051	0.0309215	0.612664	0.00534121	0.0174643	0.760378	-0.0091823	0.0251564	0.715892
cg06788631	0.0151686	0.00793932	0.0589833	-0.0135482	0.00448409	0.00320981	-0.00960775	0.00645909	0.140099
cg06788644	-0.00312705	0.0293332	0.915321	-0.00270467	0.0165673	0.870655	-0.0184772	0.0238642	0.440639
cg06788675	0.00059629	0.00198761	0.76481	0.000388107	0.00112259	0.730292	-0.000457441	0.00161704	0.777859
cg06788697	0.043815	0.0268148	0.10547	-0.0154762	0.0151449	0.309354	-0.0299711	0.0218154	0.172622
cg06788751	0.010883	0.0160232	0.498611	-0.00968427	0.00904982	0.2872	-0.00361521	0.0130358	0.782111
cg06788764	-0.0242591	0.0444053	0.586094	0.0340482	0.0250799	0.177712	-0.000913861	0.0361263	0.97987
cg06788767	-0.0062615	0.0100566	0.534975	0.00569125	0.0056799	0.318812	0.0018668	0.00818159	0.819989
cg06788790	-0.015256	0.0104643	0.148062	-0.0058419	0.00591017	0.325367	0.0098985	0.00851328	0.24777
cg06788803	-0.00253079	0.00195731	0.199053	0.00167584	0.00110548	0.132755	0.000603651	0.00159238	0.705444
cg06788816	0.00524984	0.00564651	0.354786	-0.00352196	0.00318912	0.272139	-0.00235226	0.00459376	0.609763
cg06788850	0.0168632	0.01899	0.376712	-0.0146011	0.0107254	0.176526	-0.00795527	0.0154494	0.607766
cg06788856	0.0200541	0.0322697	0.535745	0.00173272	0.0182258	0.924453	-0.00198225	0.0262532	0.939967
cg06788985	-0.00032112	0.00343098	0.925623	-0.000741921	0.0019378	0.702648	0.000993207	0.0027913	0.722738
cg06789048	-0.0248037	0.0187282	0.188448	0.00255127	0.0105776	0.809907	0.0125077	0.0152364	0.413693
cg06789134	0.000731661	0.0168653	0.965485	-0.00107	0.00952546	0.910791	0.00241382	0.0137209	0.860718
cg06789144	-0.0123303	0.00898348	0.173025	0.00706523	0.00507383	0.166927	0.0128077	0.00730857	0.0828292
cg06789190	-0.0190016	0.0308879	0.539862	-0.00313534	0.0174454	0.857741	0.0180377	0.0251291	0.474587
cg06789194	-0.0279739	0.0214448	0.195131	0.0092359	0.0121119	0.447565	0.0304097	0.0174465	0.0844664
cg06789233	-0.00154827	0.01257	0.902224	-0.000691198	0.00709948	0.92264	0.0120091	0.0102264	0.243113
cg06789340	-0.0137633	0.0254021	0.589175	0.00409609	0.014347	0.775862	0.019104	0.0206661	0.357541
cg06789383	0.00761075	0.0100037	0.448609	0.00505635	0.00565007	0.373024	-0.00586122	0.00813862	0.473132
cg06789390	-0.0176032	0.0469831	0.708715	-0.00950341	0.0265358	0.721012	-0.0169245	0.0382234	0.658901
cg06789399	-0.0233543	0.0254628	0.361293	-0.00631874	0.0143813	0.661359	0.0124549	0.0207154	0.54907
cg06789412	0.0027037	0.0041304	0.514269	0.00034498	0.00233283	0.882741	-0.00214483	0.00336032	0.524778
cg06789429	-0.000331934	0.00341353	0.922734	-0.00041283	0.00192794	0.830891	-0.000481882	0.0027771	0.862601
cg06789445	0.00262694	0.0257288	0.918885	0.000965027	0.0145315	0.947187	0.00952416	0.0209319	0.65011
cg06789500	0.00353157	0.022924	0.877883	0.0162176	0.0129474	0.21334	-0.00404831	0.01865	0.828607
cg06789517	0.0550077	0.0414487	0.18755	-0.0262375	0.02341	0.26512	-0.0443648	0.0337209	0.191361
cg06789519	0.0316953	0.0296742	0.288096	0.00290762	0.0167599	0.862627	-0.0232814	0.0241417	0.337236
cg06789545	-0.00525488	0.00900895	0.561034	-0.00484719	0.00508821	0.343121	0.00785265	0.00732929	0.286618
cg06789550	0.0162969	0.0172486	0.347072	-0.00308645	0.00974195	0.752054	-0.00434102	0.0140328	0.757713
cg06789667	5.8549e-05	0.0031718	0.98531	0.00182902	0.00179142	0.309773	-0.000800844	0.00258044	0.756952
cg06789670	-0.0367407	0.0484366	0.449952	-0.00717126	0.0273567	0.793765	0.00800509	0.0394059	0.839443
cg06789677	0.0135423	0.0121521	0.267834	-0.000420333	0.00686346	0.951291	-0.000430707	0.00988645	0.965339
cg06789686	-0.00716738	0.0289322	0.804861	-0.00493145	0.0163408	0.763453	0.0145592	0.023538	0.537655
cg06789764	0.0105291	0.0132933	0.43024	0.0120682	0.00750799	0.111188	-0.00135404	0.0108149	0.90062
cg06789812	-0.00170121	0.0140394	0.903802	4.75054e-05	0.00792941	0.995232	0.00430019	0.0114219	0.707369
cg06789824	0.00907167	0.0185032	0.625035	-0.00751468	0.0104505	0.473808	-0.0104273	0.0150534	0.490143
cg06789856	-0.0283493	0.0336895	0.402124	0.0173448	0.0190277	0.364239	0.0299003	0.0274084	0.277983
cg06789936	0.0263904	0.0203601	0.197957	-0.0141365	0.0114993	0.221889	-0.0199063	0.0165641	0.232347
cg06789978	-0.0377067	0.0498726	0.451427	0.039752	0.0281678	0.161336	0.026447	0.0405742	0.516044
cg06789980	0.00407272	0.00433258	0.349517	-0.000272576	0.00244702	0.911534	-0.00282222	0.0035248	0.425257
cg06789999	-0.00820029	0.0263146	0.755987	-0.000625861	0.0148624	0.966496	0.0107971	0.0214084	0.615156
cg06790019	0.00190791	0.00953479	0.841817	0.00267836	0.00538521	0.620052	-0.00220724	0.0077571	0.776594
cg06790044	-0.0176038	0.0180925	0.332954	0.00245845	0.0102185	0.810378	0.00649093	0.0147193	0.660197
cg06790053	-0.0369995	0.0311606	0.237948	0.0136137	0.0175994	0.441069	0.0100217	0.025351	0.693467
cg06790069	-0.0032835	0.0238856	0.890943	-0.0145153	0.0134905	0.284584	0.0106853	0.0194323	0.583656
cg06790106	-0.00210036	0.053979	0.969041	0.0177841	0.0304871	0.56101	0.00529876	0.043915	0.904208
cg06790168	0.0665932	0.0274186	0.016973	-0.027906	0.0154859	0.074615	-0.033036	0.0223066	0.141815
cg06790171	-0.0111971	0.00669837	0.0977901	0.00108889	0.00378321	0.774091	0.00627927	0.00544951	0.252016
cg06790190	0.00617137	0.0181187	0.734127	0.00305813	0.0102333	0.765695	0.00277339	0.0147406	0.851151
cg06790197	0.0290153	0.0501533	0.564233	0.00504725	0.0283264	0.858948	-0.0132863	0.0408026	0.745402
cg06790244	-0.0303256	0.0503612	0.548458	-0.0217265	0.0284438	0.446797	0.0499995	0.0409717	0.225264
cg06790275	0.00406634	0.00637872	0.525296	-0.00479275	0.00360267	0.186496	-0.00161781	0.00518946	0.755893
cg06790305	-0.0296669	0.0180807	0.104045	-0.000964506	0.0102119	0.924945	0.0252327	0.0147097	0.0894368
cg06790324	0.00501795	0.0060524	0.409071	-0.00276486	0.00341837	0.420575	-0.00232955	0.00492397	0.637192
cg06790406	0.00527647	0.0091817	0.56683	-0.00338746	0.00518578	0.515144	-0.00374235	0.00746983	0.617498
cg06790425	-0.0137162	0.0199012	0.492316	0.00822691	0.0112401	0.465962	-0.00827184	0.0161908	0.610572
cg06790449	0.010069	0.0479444	0.834093	0.0111644	0.0270788	0.681024	-0.00191956	0.0390055	0.96085
cg06790450	-0.00608036	0.0138936	0.662613	0.00871434	0.00784705	0.269491	0.00652999	0.0113033	0.564786
cg06790492	-0.0150425	0.0504707	0.7663	0.0181057	0.0285056	0.526802	0.0170705	0.0410608	0.678512
cg06790503	-0.00649878	0.0461581	0.888322	-0.00653699	0.0260699	0.802533	-0.0158339	0.0375523	0.674205
cg06790524	0.00968041	0.00985094	0.32818	0.000105795	0.00556377	0.984868	-0.0141521	0.0080143	0.080534
cg06790566	0.00345079	0.0249727	0.890379	-0.0124451	0.0141044	0.379745	-0.00600644	0.0203167	0.76813
cg06790581	0.00125437	0.043454	0.97703	0.0207967	0.0245426	0.398855	0.00589536	0.0353523	0.867902
cg06790594	-0.00943555	0.0227609	0.679376	0.0238458	0.0128552	0.0666097	0.00355263	0.0185173	0.848253
cg06790661	-0.00123738	0.0118481	0.917036	0.00798666	0.00669175	0.235551	-0.00388405	0.0096391	0.687865
cg06790674	0.0155333	0.0162356	0.341049	0.00283125	0.00916977	0.75816	-0.018424	0.0132086	0.166214
cg06790759	-0.0304111	0.0276429	0.273965	-0.000219267	0.0156126	0.988823	0.0314929	0.0224891	0.164563
cg06790825	0.0102037	0.00586255	0.0849114	-0.00109986	0.00331114	0.74047	-0.0106325	0.00476952	0.0280801
cg06790860	-0.000383658	0.00429629	0.929026	0.00187568	0.00242653	0.44139	0.00211132	0.00349528	0.547206
cg06790862	-0.00303173	0.00653891	0.643931	-0.00110467	0.00369314	0.765486	0.0037332	0.00531977	0.484493
cg06790917	-0.00105422	0.0224238	0.962598	0.00814474	0.0126649	0.521663	0.00703351	0.018243	0.700669
cg06791040	-0.00311383	0.0376127	0.93419	0.0160443	0.0212435	0.451905	-0.00897273	0.0306001	0.76997
cg06791083	-0.00644268	0.0310951	0.836289	0.0196631	0.0175624	0.265615	-6.63572e-06	0.0252976	0.999791
cg06791091	-0.000844812	0.011588	0.942031	0.0105512	0.00654487	0.110149	-0.00563948	0.00942753	0.551091
cg06791100	0.0104299	0.0101789	0.308051	-0.00561979	0.00574902	0.330718	-0.00872341	0.00828115	0.294745
cg06791102	-0.031746	0.0237334	0.184119	0.0259038	0.0134045	0.0561881	0.0134261	0.0193084	0.488481
cg06791107	-0.0333724	0.0176324	0.0613522	0.00317378	0.00995871	0.750637	0.0237906	0.014345	0.100422
cg06791182	-0.00403917	0.0155545	0.795656	0.00598965	0.00878508	0.496975	-0.00211651	0.0126544	0.867515
cg06791321	0.00552388	0.00370006	0.138672	-0.00231454	0.00208978	0.270767	-0.00226803	0.00301021	0.452989
cg06791328	-0.0109147	0.00997274	0.276441	0.00620259	0.00563256	0.273506	0.00433552	0.00811339	0.594298
cg06791380	-0.010086	0.018933	0.595434	0.00462898	0.0106933	0.666048	0.0105431	0.0154031	0.495289
cg06791405	-0.0227502	0.0223677	0.311611	-0.00199162	0.0126332	0.875057	-0.00150651	0.0181974	0.93419
cg06791414	-0.0465472	0.0252238	0.0680031	0.022621	0.0142463	0.11554	0.0310417	0.020521	0.133579
cg06791415	0.00951237	0.00721398	0.190375	0.000304756	0.00407442	0.940528	-0.00604727	0.00586898	0.305369
cg06791426	0.0185143	0.0210749	0.381822	-0.0186502	0.011903	0.120374	-0.0170797	0.0171456	0.321628
cg06791446	0.0178966	0.0457366	0.696427	0.0180939	0.0258318	0.485307	0.00201874	0.0372094	0.956844
cg06791473	0.00048472	0.00620023	0.937846	0.00143377	0.00350186	0.683116	-0.0035931	0.00504424	0.477961
cg06791489	-0.00567689	0.018672	0.761747	0.00208255	0.0105458	0.843864	-1.22872e-05	0.0151907	0.999356
cg06791501	-0.00286296	0.0141348	0.839909	0.00437393	0.00798328	0.585016	0.000394017	0.0114995	0.972736
cg06791543	-0.00552575	0.0082844	0.506335	0.00650552	0.00467899	0.167567	0.000488729	0.00673983	0.942341
cg06791546	-0.0565308	0.0380309	0.140372	0.0456634	0.0214797	0.0360256	0.0378896	0.0309403	0.22366
cg06791592	-0.0162338	0.0151484	0.28651	-0.0074006	0.00855577	0.38916	0.0127591	0.0123241	0.30308
cg06791664	-0.000522568	0.00998171	0.958354	-0.00672046	0.00563763	0.236112	0.00702902	0.00812069	0.38884
cg06791670	-0.0030505	0.00289309	0.294287	0.000215523	0.001634	0.895335	0.00288927	0.00235369	0.222556
cg06791695	0.0050309	0.0113178	0.657652	-0.00459288	0.00639223	0.474153	-0.00158476	0.00920766	0.863703
cg06791719	0.000248247	0.0100531	0.98035	0.00367676	0.00567797	0.518791	-0.000633313	0.00817881	0.938437
cg06791771	-0.00479886	0.0309751	0.877198	-0.0244096	0.0174946	0.166089	-0.00805105	0.0252	0.750038
cg06791811	-0.0209813	0.0117913	0.0782763	0.00818226	0.00665967	0.222154	0.0182651	0.0095929	0.05984
cg06791867	-0.008049	0.0173743	0.644198	0.00629743	0.00981292	0.522534	-0.00475386	0.014135	0.73735
cg06791912	0.00669287	0.0502522	0.89432	0.0108594	0.0283822	0.702834	0.00319604	0.040883	0.937848
cg06791946	0.0208819	0.0104887	0.0492776	-0.00795441	0.00592399	0.182456	-0.0204695	0.00853318	0.0183402
cg06791952	-0.0152463	0.0152986	0.321423	0.00023572	0.00864059	0.978291	0.0154119	0.0124463	0.218573
cg06791963	0.027423	0.013219	0.0406531	-0.00371063	0.00746605	0.620302	-0.0241887	0.0107544	0.0267389
cg06791971	0.00825234	0.00856879	0.337883	0.00274241	0.00483961	0.572242	-0.00291192	0.0069712	0.677075
cg06791972	0.0363787	0.0215435	0.0944732	-0.0159061	0.0121677	0.194188	-0.0185195	0.0175269	0.293276
cg06791979	-0.0281191	0.0213987	0.191894	0.00505064	0.0120859	0.676938	0.0241216	0.017409	0.16902
cg06792032	-0.0158623	0.025838	0.540694	0.0203889	0.0145932	0.165523	0.0202146	0.0210207	0.33859
cg06792044	0.00991118	0.0536285	0.853759	0.0139239	0.0302891	0.64675	0.00791851	0.0436299	0.856356
cg06792065	0.00593335	0.0123354	0.631588	-0.00606285	0.00696698	0.386303	-0.00767432	0.0100356	0.44628
cg06792086	-0.0142861	0.0166892	0.394083	0.0112178	0.009426	0.236885	0.0165248	0.0135776	0.226505
cg06792126	-0.00810165	0.0247585	0.744194	-0.00695498	0.0139835	0.620041	0.00599921	0.0201424	0.766456
cg06792134	0.0167702	0.0212823	0.432608	0.000327181	0.0120202	0.97834	-0.00108924	0.0173144	0.949967
cg06792154	0.00673545	0.00733777	0.360917	-0.000371531	0.00414434	0.92875	-0.00626596	0.00596969	0.296471
cg06792186	-0.0103122	0.0281827	0.715223	0.0123948	0.0159174	0.438038	-0.00247365	0.0229282	0.914306
cg06792196	0.0163731	0.0107279	0.130178	-0.0149144	0.00605909	0.0155835	-0.0125187	0.00872778	0.154654
cg06792262	-0.0225685	0.0256733	0.381517	0.0148499	0.0145002	0.308299	0.019932	0.0208867	0.342282
cg06792310	0.0080051	0.0306764	0.794676	-0.0215891	0.0173259	0.215713	0.00400216	0.024957	0.872926
cg06792340	0.0112161	0.00883992	0.207517	-0.00167516	0.00499275	0.737951	-0.00607706	0.00719178	0.400168
cg06792347	0.00320125	0.00507845	0.529926	0.000493423	0.00286828	0.863771	0.000496496	0.0041316	0.904594
cg06792358	-3.76831e-05	0.00392149	0.992352	0.0012104	0.00221484	0.585967	0.000306905	0.00319036	0.92356
cg06792366	0.000290057	0.00434798	0.946948	-0.00235309	0.00245572	0.340315	0.0014493	0.00353733	0.682908
cg06792368	0.0051242	0.0127737	0.689182	0.00318256	0.00721454	0.660089	-0.0131573	0.0103922	0.208487
cg06792393	0.00880764	0.0535396	0.869671	0.0129069	0.0302389	0.670438	0.00187303	0.0435575	0.965788
cg06792408	0.063913	0.0292204	0.0311008	-0.0271916	0.0165035	0.102632	-0.030984	0.0237724	0.195506
cg06792417	0.0063963	0.0101677	0.530758	-0.000949746	0.00574265	0.868982	-0.0111258	0.00827197	0.18173
cg06792428	-0.140178	0.142533	0.327794	0.131357	0.080502	0.105948	0.0453135	0.115959	0.696814
cg06792448	0.0020432	0.0064171	0.75086	0.00488109	0.00362435	0.181167	-0.00961469	0.00522067	0.0685499
cg06792497	0.00252637	0.0433744	0.953672	-0.0180549	0.0244976	0.462879	-0.0260692	0.0352875	0.461815
cg06792538	-0.0238058	0.0219647	0.281103	0.00743573	0.0124055	0.550298	-0.000491713	0.0178695	0.978103
cg06792598	0.000726962	0.00274708	0.79185	-0.000580666	0.00155154	0.709026	1.84178e-05	0.00223491	0.993441
cg06792724	0.021899	0.0190838	0.253961	-0.00895502	0.0107784	0.408091	-0.0128534	0.0155258	0.409752
cg06792742	-0.0244355	0.0153053	0.113588	0.00275099	0.00864434	0.750979	0.0146601	0.0124517	0.241905
cg06792764	0.00998696	0.0125581	0.428386	-0.0124164	0.00709278	0.0831497	0.00200883	0.0102168	0.844532
cg06792798	-0.000497211	0.00852985	0.953636	0.00836895	0.00481762	0.0855019	-0.00717444	0.00693952	0.303749
cg06792847	2.00971e-05	0.0100161	0.998403	-0.00135815	0.00565704	0.810768	-0.000918715	0.00814866	0.910464
cg06792867	-0.00424779	0.0556514	0.939313	0.0372692	0.0314317	0.238599	0.00896192	0.0452756	0.843501
cg06792911	0.00198222	0.00355843	0.578764	0.00109209	0.00200978	0.588095	-0.000968991	0.00289498	0.738556
cg06792952	0.00495664	0.0159403	0.756499	0.00322964	0.00900301	0.72057	-0.00138126	0.0129683	0.915396
cg06792975	0.0113477	0.030946	0.714637	-0.028799	0.0174781	0.102614	-0.0154084	0.0251763	0.541943
cg06793050	0.000981774	0.026641	0.970678	-0.0125744	0.0150467	0.405362	-0.000725651	0.021674	0.97336
cg06793062	-0.033456	0.0199373	0.0965227	0.00719745	0.0112605	0.5242	0.0104122	0.0162202	0.522417
cg06793198	-0.0082454	0.0221349	0.71032	-0.00226437	0.0125017	0.856643	-0.00269326	0.018008	0.88142
cg06793209	0.00703831	0.0403469	0.861876	0.00792601	0.0227878	0.728722	0.0090757	0.0328245	0.782753
cg06793267	0.00154682	0.00857549	0.85723	-0.00119955	0.0048434	0.80491	-0.0019405	0.00697665	0.781489
cg06793277	-0.0193121	0.0115694	0.0982599	0.00925792	0.00653432	0.159708	0.0119062	0.00941233	0.208885
cg06793286	0.000923666	0.00301229	0.759773	0.000878529	0.00170133	0.606753	-0.00170615	0.00245067	0.487953
cg06793294	-0.0131781	0.0157687	0.405349	0.00612691	0.00890608	0.493112	0.000352588	0.0128287	0.978129
cg06793307	0.02143	0.00689133	0.00245235	-0.00199738	0.00389219	0.608982	-0.0098639	0.00560649	0.0816351
cg06793322	-0.00924602	0.00830951	0.268558	0.00243426	0.00469317	0.605152	0.00467519	0.00676026	0.490843
cg06793325	0.00646956	0.0109961	0.557652	-0.00353187	0.00621057	0.57087	-0.00234419	0.00894598	0.793842
cg06793357	0.0126649	0.0178847	0.48054	-0.0112151	0.0101012	0.269596	-0.00689759	0.0145502	0.636516
cg06793368	-0.00243307	0.0116948	0.835624	-0.000702128	0.00660515	0.915561	-0.00122391	0.00951435	0.897908
cg06793377	0.00134013	0.0115438	0.907818	-0.00352913	0.00651986	0.589537	0.00271931	0.00939151	0.772772
cg06793402	-0.00706314	0.0094964	0.458795	0.0080149	0.00536352	0.138301	0.00215824	0.00772586	0.780562
cg06793436	-0.0123257	0.0439438	0.779694	0.0155822	0.0248192	0.531578	0.0059465	0.0357508	0.868238
cg06793461	-0.0350154	0.0217249	0.11023	0.0165927	0.0122701	0.179397	0.0237906	0.0176745	0.181394
cg06793497	0.0150304	0.012463	0.230721	0.0020213	0.00703904	0.7746	-0.00983664	0.0101394	0.334363
cg06793505	0.020569	0.0187023	0.274109	0.00801197	0.010563	0.449974	-0.0119993	0.0152154	0.43223
cg06793508	0.00761589	0.00965045	0.431915	-0.00485493	0.00545053	0.375258	-0.00314291	0.00785119	0.6898
cg06793565	-0.00848496	0.0181772	0.641686	0.0016275	0.0102664	0.874368	0.00281759	0.0147882	0.849289
cg06793581	0.00703361	0.00609396	0.251228	-0.00517409	0.00344184	0.13598	-0.00529115	0.00495779	0.288485
cg06793598	0.00868877	0.0223207	0.697921	-0.0116219	0.0126066	0.358851	-0.00774909	0.0181592	0.670511
cg06793600	0.00519613	0.00477142	0.27882	-0.00183532	0.00269488	0.497452	-0.00559652	0.00388182	0.152568
cg06793672	0.000758121	0.0100985	0.94031	-0.00696219	0.00570357	0.22514	0.00472832	0.00821569	0.566256
cg06793679	-0.0295657	0.0109323	0.00806829	0.0129692	0.00617449	0.0382565	0.0150122	0.00889402	0.0946106
cg06793691	0.000506429	0.00199039	0.799691	0.000397392	0.00112417	0.724473	0.000287612	0.0016193	0.859392
cg06793728	-0.0221414	0.0233808	0.345974	0.00751997	0.0132054	0.570345	0.0173274	0.0190216	0.364567
cg06793796	-0.00245526	0.0295574	0.933967	0.00723517	0.0166939	0.665675	0.0128318	0.0240467	0.594813
cg06793798	0.0117541	0.0102962	0.256405	-0.00941771	0.00581527	0.108558	-0.00822	0.00837658	0.328857
cg06793849	-0.0327382	0.0267644	0.224187	0.0216305	0.0151164	0.155632	0.0259304	0.0217743	0.236582
cg06793867	-0.0216801	0.0233271	0.354969	-0.000118852	0.0131751	0.992821	0.00709319	0.018978	0.709391
cg06793890	-0.00117441	0.0139616	0.933135	0.00221014	0.00788546	0.779853	0.00857857	0.0113586	0.45191
cg06793967	0.00449397	0.0431584	0.917281	-0.0269135	0.0243757	0.272247	0.0206443	0.0351118	0.557913
cg06793974	0.00236258	0.0157994	0.881438	-0.000565125	0.00892342	0.949632	-0.00721618	0.0128537	0.5758
cg06794000	0.00307815	0.00258466	0.236556	-0.00293875	0.0014598	0.0468455	-0.0029146	0.00210276	0.168868
cg06794017	-0.00232884	0.017408	0.893851	-0.00711106	0.00983197	0.471244	0.0100214	0.0141624	0.480869
cg06794020	-0.00821229	0.0156882	0.601828	0.0040331	0.0088606	0.649992	-0.00440185	0.0127632	0.730919
cg06794025	-0.015428	0.0132407	0.246768	0.00706532	0.00747828	0.347095	0.00242169	0.010772	0.822593
cg06794034	0.0113884	0.0212956	0.594015	0.00632545	0.0120277	0.60014	-0.00326779	0.0173252	0.850785
cg06794038	0.00212124	0.0101577	0.835014	-0.0107526	0.00573702	0.0638759	0.0110042	0.00826387	0.186078
cg06794062	-0.0186026	0.0191776	0.334424	0.00395439	0.0108314	0.715834	0.020492	0.015602	0.192109
cg06794088	0.0114764	0.00907288	0.208903	-0.00686095	0.00512432	0.183701	-0.00626253	0.0073813	0.398265
cg06794141	0.0104511	0.0352743	0.767642	-0.0259825	0.0199228	0.195233	-0.0150887	0.0286977	0.600229
cg06794209	0.000795723	0.0102635	0.93836	0.00511079	0.00579677	0.380117	-0.00215018	0.00834994	0.797326
cg06794244	0.0464216	0.0385843	0.231827	-0.0206386	0.0217922	0.345937	-0.0362215	0.0313905	0.251348
cg06794263	0.00159102	0.00399954	0.691641	-0.00287795	0.00225892	0.205663	-0.000559932	0.00325385	0.863727
cg06794293	0.0304317	0.0313132	0.333519	-0.00608413	0.0176856	0.731571	-0.00687568	0.0254751	0.787806
cg06794323	-0.00292696	0.0455752	0.948924	0.00346307	0.0257407	0.893254	0.00893284	0.0370781	0.810121
cg06794355	-0.0425789	0.0421	0.314328	0.00977089	0.0237779	0.682026	0.0297025	0.0342507	0.387947
cg06794374	0.00431992	0.0131845	0.743874	-0.0100268	0.00744652	0.181245	-0.00818131	0.0107263	0.447455
cg06794398	0.00275703	0.00397753	0.489853	-0.00290312	0.00224649	0.199295	-0.00135367	0.00323594	0.676627
cg06794441	0.000367301	0.0203767	0.985655	0.0035191	0.0115086	0.760421	0.00289101	0.0165776	0.861916
cg06794496	-0.00577137	0.0126001	0.647936	-0.000419146	0.00711647	0.953153	-0.00396736	0.0102509	0.699576
cg06794504	0.0025156	0.0191516	0.895766	-0.00136358	0.0108168	0.899941	0.00211987	0.0155809	0.892056
cg06794543	0.0105793	0.043739	0.809384	0.0108508	0.0247036	0.661455	0.00857336	0.0355842	0.810111
cg06794581	0.0785938	0.0362	0.032338	-0.0500048	0.0204456	0.0162387	-0.0499802	0.0294508	0.0928557
cg06794642	-0.0182282	0.0350678	0.604377	0.0144032	0.0198061	0.468831	-0.0074759	0.0285297	0.793841
cg06794744	0.0146628	0.0138509	0.292377	-0.00287315	0.00782293	0.714207	-0.00821193	0.0112685	0.467892
cg06794775	0.00781831	0.0126309	0.537364	-0.0121782	0.00713388	0.0909709	-0.0109134	0.010276	0.290833
cg06794857	0.0011611	0.0499797	0.981513	0.00633647	0.0282283	0.822857	0.00438902	0.0406613	0.914263
cg06794913	-0.000662651	0.0107658	0.951045	0.00252779	0.00608047	0.678522	-0.000321439	0.00875859	0.970799
cg06794917	0.00548205	0.00456804	0.232998	-0.00229245	0.00258001	0.376423	-0.00164534	0.00371636	0.658937
cg06794961	0.0219913	0.0139659	0.118561	-0.0060839	0.00788786	0.442386	-0.0230142	0.011362	0.0455308
cg06794977	-0.00702788	0.0250243	0.779424	0.0192957	0.0141336	0.175307	-0.0109377	0.0203587	0.592313
cg06795069	0.00761873	0.00415593	0.069806	-0.00296736	0.00234725	0.209161	-0.00501711	0.00338109	0.141052
cg06795078	0.00558079	0.00365739	0.130257	-0.000614346	0.00206568	0.766786	-0.00477868	0.00297549	0.111489
cg06795101	0.000394858	0.0117284	0.973211	0.00299874	0.00662417	0.651767	0.000281983	0.00954175	0.976484
cg06795148	0.0025622	0.00453405	0.573295	-0.00332258	0.00256081	0.197515	-0.00207885	0.00368871	0.574333
cg06795216	0.0199748	0.0192095	0.300973	-0.0152208	0.0108494	0.163805	-0.0112534	0.015628	0.473189
cg06795231	-0.00741252	0.00926153	0.42544	0.00316221	0.00523087	0.546889	0.00711916	0.00753478	0.347065
cg06795233	0.00486445	0.0281374	0.8631	0.00650781	0.0158919	0.683062	-0.0034732	0.0228914	0.879716
cg06795316	-0.016093	0.0271454	0.554649	-0.00714543	0.0153316	0.642207	0.00806953	0.0220843	0.715603
cg06795340	-0.00279928	0.0415218	0.946387	-0.0160224	0.0234513	0.496081	-0.0201059	0.0337804	0.553086
cg06795419	-0.00679917	0.0266357	0.799053	0.0134728	0.0150437	0.372673	0.00769747	0.0216697	0.723189
cg06795425	-0.0140548	0.0223885	0.531615	0.00506805	0.0126449	0.689442	-0.00669869	0.0182143	0.713837
cg06795427	0.0176364	0.0274589	0.522189	-0.00856933	0.0155087	0.581829	-0.0153032	0.0223394	0.49494
cg06795516	0.0228623	0.0472368	0.62947	0.00900901	0.0266791	0.736327	-0.00691319	0.0384298	0.85761
cg06795527	-0.00165847	0.00696356	0.812251	0.0052878	0.00393299	0.181899	-0.00243812	0.00566525	0.667876
cg06795559	-0.0152975	0.012376	0.219389	0.00896322	0.0069899	0.202759	0.0064875	0.0100686	0.520866
cg06795598	0.0166291	0.0160775	0.303538	-0.00135193	0.00908049	0.881952	-0.0125496	0.01308	0.339692
cg06795634	-0.00456736	0.00994484	0.647058	0.00528287	0.0056168	0.349249	0.00285734	0.00809069	0.724724
cg06795635	-0.00140417	0.00419606	0.738612	0.00317414	0.00236991	0.183556	0.00215446	0.00341373	0.529434
cg06795636	-0.00503861	0.00761466	0.509717	0.00058689	0.00430072	0.891735	-0.000366312	0.00619496	0.952968
cg06795643	0.0154365	0.0075763	0.0442978	-0.00696765	0.00427906	0.106669	-0.0079712	0.00616375	0.198969
cg06795649	-0.0262215	0.0320507	0.415269	-0.0141272	0.0181021	0.437026	0.0261245	0.026075	0.318861
cg06795681	-0.0307095	0.0286223	0.285942	0.00148349	0.0161658	0.92707	0.0144834	0.0232859	0.535399
cg06795686	-0.00816218	0.00815096	0.319111	0.00354958	0.00460362	0.442538	0.00655616	0.00663127	0.325258
cg06795691	0.00822224	0.011734	0.485139	-0.00475047	0.00662732	0.475202	-0.01113	0.00954629	0.246484
cg06795706	0.0401395	0.0320412	0.213279	-0.0148439	0.0180967	0.414063	-0.0367187	0.0260674	0.162116
cg06795712	-0.0138187	0.0364788	0.705646	0.0229337	0.0206031	0.268378	0.0100358	0.0296776	0.735966
cg06795722	-0.00157233	0.0107106	0.88359	0.00459693	0.00604929	0.449131	-0.0014721	0.00871367	0.866191
cg06795727	0.016183	0.0191357	0.399784	-0.0112244	0.0108078	0.301572	-0.00469803	0.015568	0.763463
cg06795741	-0.0025145	0.00909479	0.782764	0.0040132	0.00513669	0.43652	0.00485145	0.00739913	0.513567
cg06795750	0.00305414	0.00875063	0.727824	-0.00164089	0.00494232	0.740593	0.000273132	0.00711914	0.969474
cg06795768	0.00883287	0.00645349	0.174223	0.000906697	0.0036449	0.804069	0.000432455	0.00525028	0.934522
cg06795816	0.00027155	0.00337012	0.935944	0.000212186	0.00190343	0.911467	-0.0024301	0.00274179	0.377615
cg06795827	0.00632081	0.00932713	0.499572	0.00430775	0.00526792	0.415494	-0.0040087	0.00758815	0.598496
cg06795858	0.00888473	0.0455439	0.845734	0.00990288	0.025723	0.701085	0.000771347	0.0370526	0.983433
cg06795864	0.0134006	0.0362299	0.712272	-0.0233412	0.0204625	0.256782	-0.00807859	0.0294751	0.784599
cg06795948	6.4981e-05	0.0225153	0.997703	0.000669678	0.0127165	0.958108	0.00228749	0.0183174	0.900874
cg06795960	-0.00747869	0.0243086	0.758996	0.00436254	0.0137294	0.751349	0.0116496	0.0197764	0.557173
cg06795963	0.000604567	0.0156454	0.969255	0.0040815	0.00883648	0.645182	0.00598847	0.0127285	0.639058
cg06795981	-0.00493466	0.0127887	0.700436	0.00259689	0.00722299	0.719971	0.00745342	0.0104043	0.475462
cg06795995	-0.00393423	0.0464803	0.932718	-0.0140402	0.0262519	0.593981	-0.0046954	0.0378144	0.901435
cg06796016	-0.00455688	0.00394286	0.250602	0.00147823	0.00222691	0.508374	0.00118689	0.00320774	0.712175
cg06796035	-0.0016335	0.00918305	0.859183	0.00489146	0.00518655	0.347946	0.00242501	0.00747094	0.746181
cg06796096	-0.00167926	0.0243407	0.945138	0.00157471	0.0137475	0.90904	0.00448124	0.0198025	0.821442
cg06796115	0.0122845	0.0187645	0.514215	-0.00527305	0.0105981	0.619918	-0.00541772	0.015266	0.723435
cg06796116	-0.0190744	0.060423	0.752916	0.0121003	0.0341266	0.723674	0.0438429	0.0491576	0.37464
cg06796120	-0.00406434	0.009804	0.67937	0.00538432	0.00553725	0.333255	0.0023517	0.00797611	0.768738
cg06796135	-0.0159885	0.0104676	0.129876	0.00521173	0.00591205	0.38018	0.00361666	0.00851598	0.671993
cg06796204	-0.0165551	0.0137832	0.232606	0.000144048	0.00778469	0.985274	0.00108124	0.0112134	0.923381
cg06796220	-0.0215903	0.0101326	0.0356099	0.00142431	0.00572283	0.803973	0.0121981	0.00824343	0.14215
cg06796271	0.00877447	0.0516995	0.86558	0.0187248	0.0291996	0.522846	0.00128643	0.0420605	0.975663
cg06796275	0.0363697	0.0168989	0.0338384	0.0042713	0.00954444	0.65549	-0.0376735	0.0137482	0.00729621
cg06796314	-0.00872072	0.0450129	0.846782	-0.00393566	0.0254231	0.877292	-0.016331	0.0366205	0.656615
cg06796381	-0.0422415	0.0180304	0.0211619	0.0200671	0.0101835	0.0515971	0.030517	0.0146688	0.0400973
cg06796435	-0.00692424	0.0218216	0.751682	-0.00798188	0.0123247	0.518738	-0.000564196	0.0177531	0.974712
cg06796451	0.00509278	0.0168129	0.762601	0.00156419	0.00949583	0.869501	-0.000831996	0.0136782	0.951621
cg06796500	0.0174345	0.0283459	0.53994	-0.0226336	0.0160096	0.160604	-0.0104859	0.023061	0.650328
cg06796501	-0.00603409	0.0114764	0.600227	0.00937415	0.0064818	0.151305	0.000725351	0.00933668	0.938234
cg06796515	-0.000581023	0.00263864	0.826175	0.00136492	0.00149029	0.361981	0.000560922	0.00214668	0.794412
cg06796522	-0.0178704	0.0141974	0.211127	0.0178302	0.00801863	0.0284721	0.0113727	0.0115504	0.327237
cg06796611	-0.0236809	0.0159059	0.139748	0.0138366	0.00898358	0.126731	0.0122998	0.0129404	0.344195
cg06796682	-0.0302467	0.0178809	0.093907	0.0200079	0.0100991	0.0503755	0.0114105	0.0145472	0.434707
cg06796709	-0.0381904	0.0212956	0.0760015	0.0192645	0.0120276	0.112444	0.0311995	0.0173252	0.0748072
cg06796713	0.0526973	0.0353831	0.13961	-0.0307646	0.0199842	0.126918	-0.0260602	0.0287861	0.367524
cg06796779	0.0470483	0.0338975	0.168297	-0.0157392	0.0191451	0.413016	-0.0282021	0.0275775	0.308993
cg06796790	0.029487	0.0284681	0.302848	-0.0278066	0.0160787	0.0868844	-0.0105966	0.0231604	0.648303
cg06796839	0.00926064	0.0104901	0.379505	-0.0173327	0.00592476	0.00427391	-0.00709957	0.00853429	0.407495
cg06796866	0.00157125	0.0201063	0.93787	-0.0227381	0.0113559	0.0480149	0.00724149	0.0163576	0.658959
cg06796869	0.00307919	0.00621036	0.621135	0.00200453	0.00350758	0.568979	-0.00374835	0.00505248	0.459933
cg06796885	-0.0213758	0.0319605	0.505184	0.00204932	0.0180511	0.909844	0.00817299	0.0260017	0.753942
cg06796939	0.000620533	0.00267565	0.817085	0.000364035	0.00151119	0.810142	-0.000208753	0.00217679	0.923796
cg06796944	0.0153951	0.010199	0.134395	-7.50738e-05	0.00576033	0.989628	-0.0115285	0.00829745	0.16786
cg06796996	0.0142339	0.0133198	0.287862	-0.00481251	0.00752296	0.523854	-0.00436556	0.0108364	0.687928
cg06797069	0.00402823	0.0209825	0.848155	0.00427458	0.0118508	0.7191	0.00134499	0.0170704	0.93736
cg06797115	0.0169231	0.012477	0.178107	-0.0021398	0.00704695	0.76204	-0.00892219	0.0101508	0.381569
cg06797156	-0.00740968	0.0266684	0.781717	-0.00183346	0.0150622	0.903365	-0.00326824	0.0216963	0.880572
cg06797244	-0.0024482	0.0118187	0.836326	-0.00152196	0.00667517	0.820119	0.00119305	0.00961522	0.901506
cg06797253	-0.0226132	0.022848	0.324747	0.0231588	0.0129044	0.0757941	-0.000694469	0.0185881	0.970273
cg06797280	0.011995	0.013457	0.374924	-0.00865646	0.00760047	0.257506	-0.00398351	0.0109481	0.71675
cg06797322	-0.0056779	0.013655	0.678457	-0.00293777	0.00771227	0.704086	0.00356111	0.0111091	0.749228
cg06797330	0.0050509	0.010798	0.640993	-0.00857337	0.00609867	0.162952	-0.00351532	0.0087848	0.68991
cg06797338	-0.023725	0.0125481	0.0616144	0.00360449	0.00708709	0.612177	0.0129193	0.0102086	0.208681
cg06797354	0.017255	0.0120784	0.156303	0.00255862	0.00682182	0.708423	-0.00355573	0.00982647	0.718241
cg06797385	0.0146468	0.0165393	0.378015	-0.0025485	0.00934131	0.785565	-0.00758368	0.0134556	0.57431
cg06797389	-0.00192882	0.0117608	0.870065	0.00765006	0.00664242	0.252247	-0.000593151	0.00956805	0.950695
cg06797431	0.00187577	0.0031283	0.550147	0.00098559	0.00176685	0.578237	-0.000984085	0.00254505	0.699842
cg06797478	0.0358314	0.0306688	0.245506	-0.00705639	0.0173216	0.684621	-0.0302815	0.0249508	0.227799
cg06797501	-0.00179905	0.00456436	0.694325	-0.000856545	0.00257793	0.740402	0.00375545	0.00371336	0.314347
cg06797525	0.000580639	0.00330076	0.860727	0.00188846	0.00186425	0.313562	-0.00374648	0.00268535	0.166123
cg06797533	0.000469736	0.00354805	0.894945	-0.000163711	0.00200392	0.935056	0.000249488	0.00288654	0.9313
cg06797543	0.0143727	0.0125803	0.256038	0.00352146	0.00710527	0.621278	-0.0134051	0.0102348	0.193337
cg06797577	-0.00178496	0.00289039	0.538305	-0.000940104	0.00163248	0.56602	0.00150166	0.0023515	0.524576
cg06797617	0.0131867	0.0225168	0.559465	-0.00684047	0.0127174	0.591877	-0.00522291	0.0183187	0.776159
cg06797619	-0.00934868	0.0185695	0.615783	-0.00328358	0.010488	0.754885	0.00925136	0.0151074	0.541708
cg06797644	-0.0174918	0.0222407	0.433485	0.00563998	0.0125614	0.654429	0.0149755	0.018094	0.409879
cg06797656	-0.0154342	0.034619	0.656704	0.00275845	0.0195527	0.888098	0.00381415	0.0281645	0.892555
cg06797661	0.00744508	0.00430425	0.0868313	-0.000333436	0.00243102	0.891187	-0.00373522	0.00350175	0.288741
cg06797665	0.0159616	0.0284479	0.576022	-0.00351124	0.0160672	0.827468	-0.0108849	0.023144	0.639176
cg06797673	-0.0193287	0.0260669	0.460162	0.0131209	0.0147225	0.374996	0.0235995	0.0212069	0.268506
cg06797734	0.0100209	0.0243118	0.681106	0.00865031	0.0137312	0.530176	0.00122657	0.019779	0.950678
cg06797800	0.00652322	0.0113619	0.567194	0.00981265	0.00641714	0.129454	-0.0119063	0.00924354	0.200754
cg06797808	0.00228738	0.0230117	0.921023	-0.00126293	0.0129969	0.922788	-0.00591129	0.0187213	0.752862
cg06797835	0.000444768	0.00296177	0.880939	-0.00110757	0.00167279	0.509455	0.000450271	0.00240957	0.85215
cg06797880	-0.0198867	0.0248291	0.425101	-0.00632427	0.0140234	0.652999	0.0385303	0.0201999	0.0593902
cg06797895	0.0117524	0.0401783	0.770518	0.00436933	0.0226925	0.847714	0.00947112	0.0326873	0.77262
cg06797902	0.00459301	0.00743584	0.538215	0.000231696	0.00419973	0.956116	-0.00376516	0.00604948	0.535128
cg06797938	0.00416742	0.0031988	0.195694	-0.00169613	0.00180667	0.350132	-0.00252573	0.00260241	0.334168
cg06798008	-0.00272673	0.0457855	0.952632	0.0226395	0.0258595	0.383452	0.00739007	0.0372491	0.843146
cg06798084	0.00872013	0.0136202	0.523513	-0.00606298	0.00769262	0.432508	0.00815019	0.0110808	0.463777
cg06798092	0.00315458	0.00289172	0.277992	-0.00136864	0.00163323	0.404071	-0.00141118	0.00235258	0.549994
cg06798115	-0.0245162	0.026818	0.362871	0.0317391	0.0151467	0.0387085	0.00512958	0.021818	0.814615
cg06798189	-0.0221453	0.0140903	0.11925	0.0090699	0.00795813	0.257188	0.00918203	0.0114633	0.425071
cg06798234	0.00625328	0.027572	0.821053	0.000624915	0.0155725	0.968072	0.00996839	0.0224314	0.657737
cg06798255	0.00538736	0.0194062	0.781896	-0.0124969	0.0109605	0.256993	0.000185494	0.0157881	0.99065
cg06798288	-0.0227036	0.0180776	0.21214	0.00717529	0.0102102	0.483871	0.0221821	0.0147072	0.134707
cg06798350	-0.00568624	0.016753	0.735022	0.000254322	0.00946202	0.978612	0.00797423	0.0136295	0.559845
cg06798429	-0.0202575	0.0456422	0.658142	-0.0129257	0.0257785	0.617204	-0.00543943	0.0371326	0.883838
cg06798451	0.0023618	0.00810174	0.771271	-0.000281514	0.00457582	0.951069	-0.000979979	0.00659123	0.882112
cg06798479	0.00117151	0.00292537	0.689686	-0.000341034	0.00165224	0.836901	0.000305276	0.00237996	0.898199
cg06798480	0.00223986	0.00371847	0.548326	-0.000740288	0.00210018	0.725229	-0.00309842	0.00302519	0.308259
cg06798483	-0.0114447	0.0125473	0.363941	0.0120659	0.00708663	0.091808	-0.00139188	0.0102079	0.891822
cg06798491	0.0105887	0.00838961	0.209902	-0.00296698	0.00473842	0.532669	-0.00654074	0.00682543	0.340275
cg06798514	-0.00437956	0.0232703	0.851106	0.00146032	0.013143	0.911756	0.00510639	0.0189318	0.787938
cg06798531	0.0318635	0.0407093	0.435686	-0.0025176	0.0229924	0.913032	-0.00905288	0.0331193	0.785166
cg06798578	-0.014445	0.0293041	0.623161	-0.00863336	0.0165508	0.603107	-6.76963e-05	0.0238406	0.99774
cg06798591	0.00942531	0.0307141	0.759592	0.002193	0.0173472	0.89966	0.00952669	0.0249877	0.703839
cg06798642	-0.00693796	0.0099323	0.486503	-0.000487856	0.00560972	0.930876	0.00120967	0.00808049	0.881307
cg06798657	0.0012198	0.00942789	0.89732	-0.0017651	0.00532483	0.740987	-0.000630878	0.00767012	0.934615
cg06798661	-0.00512988	0.0194469	0.792496	0.00277527	0.0109835	0.801048	-0.0197357	0.0158212	0.215215
cg06798749	0.0158065	0.0448654	0.725364	0.00490849	0.0253398	0.846806	-0.00355506	0.0365006	0.92261
cg06798772	-0.0121695	0.0178574	0.497176	-0.00302447	0.0100858	0.764908	0.0143497	0.014528	0.325722
cg06798846	0.0403099	0.0376097	0.286445	-0.0111872	0.0212418	0.59962	-0.0211245	0.0305977	0.491577
cg06798878	-0.0116228	0.00965276	0.231454	0.00297274	0.00545183	0.586804	0.009143	0.00785307	0.247146
cg06798920	0.00274673	0.0116697	0.814411	0.00303648	0.00659102	0.646035	-0.0077961	0.009494	0.413548
cg06798934	0.0194221	0.0293803	0.510125	0.0040762	0.0165939	0.806471	-0.000487247	0.0239026	0.983778
cg06799027	-0.0180804	0.0201435	0.371612	0.0203631	0.011377	0.0765668	0.00971227	0.0163879	0.554782
cg06799152	-0.000560826	0.0193378	0.976922	-0.000264441	0.0109219	0.980733	0.00910703	0.0157324	0.564004
cg06799163	0.0135872	0.0140416	0.335605	-0.0213512	0.00793062	0.00834772	0.00050943	0.0114236	0.964521
cg06799175	0.000303546	0.00823024	0.970654	0.000597148	0.0046484	0.898046	0.00485677	0.00669577	0.469967
cg06799180	0.00169863	0.00443849	0.702768	0.00427509	0.00250684	0.091293	-0.00404771	0.00361097	0.265049
cg06799250	0.00128906	0.00435904	0.768069	-0.00088793	0.00246197	0.71913	-0.000187916	0.00354633	0.957849
cg06799265	0.00289962	0.0104827	0.782662	0.00258315	0.00592056	0.663578	0.000250913	0.00852825	0.976588
cg06799298	0.00311772	0.00222266	0.163867	-0.00192891	0.00125535	0.127626	-0.0024942	0.00180826	0.170931
cg06799305	0.00364564	0.0503795	0.94246	0.0159417	0.0284541	0.576581	0.00182611	0.0409866	0.964554
cg06799321	-0.00693603	0.0102339	0.499526	0.00663705	0.00578005	0.253653	0.00428173	0.00832584	0.608221
cg06799422	-0.00715782	0.0108216	0.509885	0.00480021	0.00611201	0.43413	0.00605331	0.00880402	0.493353
cg06799423	-0.00583206	0.00269015	0.032585	0.00115139	0.00151938	0.450388	0.00510258	0.00218859	0.0217776
cg06799448	0.0271282	0.0175098	0.124529	-0.0288291	0.00988945	0.00440608	-0.0173405	0.0142452	0.226419
cg06799455	0.0177171	0.00899562	0.0517155	-0.00395417	0.00508069	0.438282	-0.00957197	0.00731845	0.193959
cg06799472	-0.00129554	0.00330207	0.695657	0.00121376	0.001865	0.51669	0.00275353	0.00268642	0.307896
cg06799496	0.00595712	0.0164056	0.717301	-0.00268675	0.0092658	0.772457	-0.00105476	0.0133469	0.937172
cg06799517	0.00138958	0.041565	0.973399	0.00575087	0.0234757	0.806991	-0.0144302	0.0338155	0.670509
cg06799533	0.00385587	0.0116428	0.741215	-0.00243675	0.00657579	0.711762	-0.00222116	0.00947207	0.815089
cg06799605	0.0213108	0.00997718	0.0351746	-0.0123897	0.00563506	0.030253	-0.0137347	0.008117	0.0938054
cg06799664	0.00418948	0.0166012	0.801291	-0.0155054	0.00937628	0.101391	0.000453515	0.013506	0.973281
cg06799721	-0.0052847	0.0203153	0.795306	0.0112673	0.011474	0.328525	0.00621641	0.0165276	0.707639
cg06799735	0.00635856	0.0316951	0.841414	-0.0104141	0.0179012	0.56207	0.00581469	0.0257857	0.82206
cg06799747	-0.00606089	0.0348635	0.862345	0.0186875	0.0196907	0.34493	-0.00459574	0.0283634	0.871615
cg06799756	0.0094653	0.0106959	0.378352	-0.00334209	0.006041	0.581362	0.000605353	0.00870173	0.94468
cg06799768	-0.0115342	0.0337946	0.733606	-0.0106286	0.019087	0.578899	0.0122237	0.0274938	0.657592
cg06799770	-0.00846049	0.0185887	0.650014	0.0246088	0.0104988	0.0210988	-0.00112978	0.015123	0.940601
cg06799784	-0.00909427	0.0225352	0.687416	0.00609842	0.0127278	0.632904	-0.00580476	0.0183336	0.752207
cg06799790	-0.00222145	0.0100243	0.825081	0.00311852	0.00566169	0.583017	-0.000837067	0.00815535	0.918458
cg06799792	-0.0114623	0.00829723	0.170279	0.00787304	0.00468624	0.096136	0.00399948	0.00675027	0.554886
cg06799794	0.014983	0.0302576	0.621581	-0.0141403	0.0170894	0.410002	-0.000151184	0.0246163	0.995112
cg06799805	0.0197555	0.0377458	0.601889	-0.0276014	0.0213187	0.198464	0.0128625	0.0307084	0.676236
cg06799832	0.0493551	0.0207228	0.0191649	0.011408	0.0117041	0.332108	-0.0476493	0.0168592	0.00570765
cg06799952	0.0144011	0.0122095	0.241056	-0.00183044	0.00689586	0.791227	-0.0167195	0.00993311	0.0955176
cg06799977	-0.0252788	0.0126024	0.0476272	0.00594962	0.0071178	0.405256	0.0188942	0.0102528	0.0683771
cg06799979	-0.000713858	0.012995	0.956303	0.00363475	0.00733951	0.621545	0.000755503	0.0105722	0.943176
cg06800039	0.0330845	0.0186518	0.0792032	0.000379492	0.0105345	0.971337	-0.0281731	0.0151743	0.0663679
cg06800040	-0.00414994	0.00694189	0.551345	0.00541623	0.00392075	0.170289	-0.00160679	0.00564762	0.776622
cg06800070	-0.00699476	0.00420133	0.0991284	0.00268841	0.00237289	0.259991	0.00538662	0.00341802	0.118261
cg06800115	0.0153343	0.0302252	0.61306	-0.0228017	0.0170711	0.184742	-0.0187601	0.0245899	0.447344
cg06800222	0.00545354	0.0194611	0.779894	-0.0106683	0.0109916	0.334141	0.00127046	0.0158327	0.936208
cg06800231	3.87222e-05	0.0316871	0.999027	0.0063377	0.0178967	0.724005	-0.00253427	0.0257793	0.92189
cg06800235	0.0632847	0.057703	0.275447	-0.0628331	0.0325904	0.0567545	-0.0553035	0.0469447	0.241627
cg06800293	0.00394399	0.0147112	0.78919	0.00115223	0.0083088	0.889991	-0.00296003	0.0119684	0.805177
cg06800301	-0.00704681	0.00908285	0.439714	0.00451067	0.00512995	0.381399	0.00364017	0.00738942	0.623384
cg06800321	-0.00356822	0.00575858	0.536936	-0.00126303	0.00325242	0.69861	0.00194111	0.00468493	0.679537
cg06800332	0.00765279	0.0152252	0.616345	-0.00657072	0.00859912	0.446635	-0.00175451	0.0123866	0.887651
cg06800352	-0.00268625	0.00274563	0.330299	-0.000662627	0.00155072	0.670096	0.00227512	0.00223373	0.310934
cg06800398	0.0111822	0.012191	0.361262	-0.0101971	0.00688542	0.141822	-0.00115897	0.00991808	0.907214
cg06800421	0.00836269	0.0273579	0.760498	0.0108422	0.0154516	0.484538	-0.00634663	0.0222572	0.776131
cg06800444	0.00571491	0.0047087	0.227783	-0.00237276	0.00265945	0.374472	-0.0041459	0.0038308	0.281794
cg06800458	0.0150646	0.0194424	0.440306	-0.0178056	0.010981	0.108125	-0.00285384	0.0158175	0.857193
cg06800545	-0.0281696	0.0248181	0.259125	-0.00539037	0.0140171	0.7014	0.0300722	0.0201909	0.139595
cg06800558	-0.00765337	0.0144852	0.598445	-4.32095e-05	0.00818116	0.995797	0.00456808	0.0117845	0.699127
cg06800565	-0.00310562	0.00627635	0.621839	-0.00147525	0.00354485	0.678199	0.000196269	0.00510617	0.969417
cg06800578	0.0110123	0.0116658	0.3475	-0.00038104	0.00658879	0.954001	0.000851893	0.0094908	0.928661
cg06800652	-0.0306334	0.0278721	0.27443	-0.00389573	0.015742	0.80506	0.0335094	0.0226756	0.142674
cg06800658	0.00637093	0.0219899	0.772642	-0.00604006	0.0124198	0.627823	-0.0112901	0.0178901	0.529456
cg06800669	0.00625621	0.00704727	0.376849	0.00390356	0.00398027	0.329142	-0.00797648	0.00573336	0.167303
cg06800689	0.00588389	0.00732232	0.423599	-0.000334678	0.00413561	0.935666	-0.00596788	0.00595713	0.318905
cg06800784	-0.0192102	0.0255981	0.454779	0.00493479	0.0144577	0.733589	0.00953683	0.0208255	0.64801
cg06800786	-0.0198618	0.0133162	0.139029	0.00143927	0.00752092	0.848633	0.0109233	0.0108335	0.315798
cg06800806	-0.0144308	0.0168566	0.394037	0.0179986	0.00952055	0.0616457	0.0177176	0.0137138	0.199411
cg06800829	0.00529237	0.0315997	0.867336	0.015877	0.0178473	0.375859	0.00885775	0.0257081	0.731171
cg06800837	0.0124657	0.0113191	0.273462	0.00203922	0.00639295	0.750421	-0.00822399	0.0092087	0.374009
cg06800840	-0.00401175	0.0334257	0.904713	-0.0216808	0.0188787	0.253589	-0.000821376	0.0271937	0.975965
cg06800849	0.000623416	0.00373943	0.867939	-0.00187379	0.00211201	0.37714	0.00126566	0.00304224	0.678299
cg06800893	0.00386518	0.0181068	0.831407	-0.0112323	0.0102266	0.274748	0.00174169	0.0147309	0.906125
cg06800929	-0.033465	0.0229335	0.147704	0.0174279	0.0129528	0.18157	0.0383894	0.0186577	0.0422881
cg06800942	-0.0306167	0.0141142	0.0324847	0.0165189	0.00797162	0.0408712	0.019587	0.0114827	0.0912151
cg06800962	0.0159819	0.0381324	0.67605	-0.0372123	0.021537	0.0871688	-0.0127049	0.0310229	0.683042
cg06801163	0.0116682	0.017283	0.501187	-0.00695657	0.00976137	0.477747	-0.012854	0.0140607	0.362867
cg06801305	0.0248007	0.0235745	0.29538	-0.0176528	0.0133148	0.187986	-0.0297692	0.0191792	0.123847
cg06801332	-0.0327083	0.0237808	0.172141	0.00742443	0.0134313	0.581679	0.0204552	0.019347	0.292984
cg06801352	0.00563444	0.0145341	0.699102	8.4455e-05	0.00820882	0.991812	-0.00457353	0.0118244	0.699751
cg06801354	-0.000984429	0.0403046	0.980563	-0.0332067	0.0227639	0.147833	-0.00894675	0.0327901	0.785543
cg06801384	0.0598917	0.0742471	0.42182	-0.0667361	0.0419344	0.114731	0.016943	0.0604043	0.77969
cg06801385	-0.00656676	0.0218668	0.764579	-0.0101992	0.0123503	0.410909	-0.00384945	0.0177899	0.829138
cg06801419	-0.0327192	0.0194912	0.0964034	0.0133261	0.0110085	0.22899	0.0252569	0.0158572	0.114431
cg06801483	-0.0015877	0.0285528	0.955769	0.014655	0.0161265	0.365711	0.0117754	0.0232294	0.613351
cg06801514	-0.0123109	0.0318134	0.699616	-0.00769187	0.017968	0.669528	0.00100774	0.025882	0.969021
cg06801544	0.00312735	0.00279821	0.26646	8.35702e-05	0.00158042	0.957936	-0.0043765	0.0022765	0.057451
cg06801569	0.00498891	0.00326337	0.129545	-0.00320048	0.00184314	0.0856302	-0.00338957	0.00265494	0.204723
cg06801615	0.0115661	0.0204769	0.573475	0.00836276	0.0115652	0.471344	-0.0118282	0.0166591	0.47938
cg06801658	-0.00492671	0.011156	0.659738	0.00641197	0.00630087	0.311359	0.00340944	0.00907607	0.707988
cg06801660	-8.32573e-05	0.0122066	0.994572	-0.01042	0.00689423	0.133901	0.00440705	0.00993076	0.658182
cg06801676	0.00385127	0.0293246	0.895781	-0.00503726	0.0165624	0.761667	0.00500339	0.0238572	0.83432
cg06801734	-0.013907	0.0306456	0.650975	-0.00118921	0.0173085	0.945363	0.010888	0.0249319	0.663283
cg06801811	0.00922077	0.0124823	0.46185	0.00148854	0.00704995	0.833215	-0.00483733	0.0101551	0.634888
cg06801852	-0.00627026	0.0188974	0.740745	0.0106721	0.0106732	0.319823	0.000756617	0.0153742	0.960849
cg06801857	-0.0013189	0.0398376	0.973657	0.0103327	0.0225001	0.647087	0.0104047	0.0324101	0.748871
cg06801922	0.0154307	0.0165501	0.353439	-0.000408566	0.00934741	0.965225	-0.00278989	0.0134644	0.83628
cg06801941	-0.00965728	0.00432889	0.0279684	0.000342561	0.00244494	0.88886	0.00770262	0.0035218	0.0311121
cg06801943	-0.019415	0.024768	0.435003	0.00903407	0.0139888	0.519914	0.0192335	0.0201501	0.342174
cg06801948	-0.0529696	0.0254198	0.0397806	0.00756985	0.014357	0.599205	0.0439409	0.0206804	0.0361226
cg06801957	0.0169328	0.0136442	0.217559	-0.0060229	0.00770619	0.436353	-0.0117025	0.0111003	0.294362
cg06801985	0.0180466	0.0182045	0.323968	-0.00794999	0.0102818	0.441261	-0.00425969	0.0148104	0.774249
cg06801996	-0.0269017	0.0158324	0.092463	0.00260554	0.00894208	0.771377	0.0289797	0.0128806	0.0266936
cg06801997	-0.00294318	0.00868145	0.73532	0.00358157	0.00490324	0.466859	0.00563998	0.00706286	0.426487
cg06802056	-0.0019803	0.00273624	0.470956	-0.000150705	0.00154542	0.922515	0.00210146	0.00222609	0.347484
cg06802097	0.00581461	0.0212491	0.784937	0.00946294	0.0120014	0.432316	-0.0249474	0.0172874	0.152182
cg06802105	-0.0494431	0.0426618	0.24929	0.048151	0.0240952	0.0484476	0.025558	0.0347078	0.463261
cg06802147	0.00129123	0.00296651	0.664324	0.00152391	0.00167547	0.365297	-0.000880175	0.00241343	0.716121
cg06802164	0.0120919	0.027252	0.658232	-0.0120452	0.0153918	0.435764	-0.00227955	0.0221711	0.918319
cg06802275	-0.0249634	0.0454824	0.584351	-0.0157973	0.0256882	0.540005	0.0204027	0.0370025	0.582624
cg06802346	-0.0093543	0.0143551	0.516161	-0.0105996	0.00810769	0.194151	0.0100738	0.0116787	0.390473
cg06802365	0.00348876	0.0042799	0.416963	-0.00348826	0.00241727	0.152193	-0.00199903	0.00348194	0.567207
cg06802374	0.00789328	0.00585365	0.180626	-0.00337901	0.00330612	0.309274	-0.004564	0.00476228	0.340237
cg06802456	0.00549375	0.00768378	0.476322	0.00193209	0.00433976	0.657152	-0.00750878	0.00625119	0.232578
cg06802474	-0.00418	0.0308277	0.892422	0.0153589	0.0174114	0.379872	0.00629384	0.0250801	0.802379
cg06802488	-0.0245176	0.024075	0.311002	0.0263811	0.0135974	0.0552361	0.0293128	0.0195864	0.137714
cg06802522	-0.00016573	0.00894545	0.985256	-0.00193527	0.00505235	0.702517	-0.0011716	0.00727763	0.872436
cg06802538	-0.00153949	0.0311052	0.960627	-0.012135	0.0175681	0.491361	-0.00227388	0.0253058	0.928585
cg06802565	-0.0766208	0.0321631	0.0191371	0.0306133	0.0181656	0.0951246	0.0528493	0.0261666	0.0461419
cg06802573	0.0170377	0.010848	0.119503	-0.000336015	0.00612691	0.956376	-0.00934579	0.00882548	0.292223
cg06802630	0.0183927	0.0336189	0.585558	-0.00175757	0.0189878	0.92644	-0.00780981	0.0273509	0.775832
cg06802641	0.019641	0.0154235	0.205874	-0.00641919	0.00871114	0.462947	-0.00116358	0.0125479	0.926307
cg06802648	0.0213612	0.0312437	0.49578	0.00127196	0.0176463	0.942684	-0.0115256	0.0254185	0.651238
cg06802655	-0.00339381	0.00261556	0.197489	-0.00136147	0.00147726	0.358989	0.00108539	0.00212791	0.611145
cg06802658	0.00777261	0.00774637	0.318145	0.00274733	0.00437511	0.531501	-0.0103713	0.00630211	0.103033
cg06802673	-0.0111234	0.0133927	0.408245	0.00435872	0.00756414	0.565778	0.00838554	0.0108957	0.443378
cg06802687	0.00688527	0.0134892	0.610901	0.00747187	0.00761867	0.32914	-0.00570137	0.0109743	0.604569
cg06802709	0.000586669	0.0443185	0.989465	-0.00987503	0.0250309	0.694059	-0.0102206	0.0360557	0.777416
cg06802733	-0.00293942	0.0146939	0.841861	0.00901796	0.00829902	0.279866	-0.0011358	0.0119543	0.924499
cg06802774	0.0528149	0.0296686	0.0781485	-0.0220704	0.0167567	0.190872	-0.0367019	0.0241371	0.13159
cg06802812	-0.00606489	0.00679355	0.374182	-0.00145232	0.00383696	0.705871	0.00760863	0.00552694	0.171759
cg06802841	-0.000759482	0.00356252	0.831624	-0.00255644	0.0020121	0.206902	3.02098e-05	0.00289832	0.991705
cg06802985	-0.0210212	0.033577	0.532732	-0.00974164	0.0189641	0.608626	0.00464278	0.0273168	0.865391
cg06802990	0.00425382	0.0263154	0.871916	0.0102486	0.0148628	0.492111	0.00241075	0.0214091	0.910575
cg06802996	-0.0220526	0.0170805	0.199707	0.00337102	0.00964701	0.727511	0.0113026	0.013896	0.417977
cg06803014	-0.00564925	0.0143327	0.694327	-0.000328366	0.00809507	0.967726	0.0059767	0.0116605	0.609413
cg06803031	0.0116807	0.0149205	0.435596	-0.00156518	0.00842703	0.853038	-0.0223773	0.0121387	0.0682824
cg06803079	0.00844289	0.00883887	0.341827	-0.00494317	0.00499215	0.324521	-0.0100443	0.00719092	0.165629
cg06803140	-0.00605715	0.0103585	0.560059	0.00844887	0.00585044	0.151888	-0.000499798	0.00842723	0.952828
cg06803184	0.00469948	0.00371984	0.20946	-0.00235185	0.00210095	0.265696	-0.00250583	0.00302631	0.409674
cg06803201	0.0032474	0.00524607	0.537342	-0.00110555	0.00296295	0.709861	-0.000298345	0.00426797	0.944413
cg06803253	0.00308625	0.0098872	0.755593	7.19885e-05	0.00558425	0.989741	-0.00136327	0.0080438	0.865768
cg06803257	-0.0018966	0.0138651	0.891478	-0.000989797	0.00783097	0.899678	-0.00179181	0.0112801	0.874116
cg06803261	-0.00758661	0.0113968	0.507179	0.00300266	0.00643684	0.641907	0.00879321	0.00927192	0.345274
cg06803290	0.00367331	0.0154129	0.812125	-0.00589321	0.00870513	0.500013	-0.00550664	0.0125393	0.661518
cg06803406	-0.01194	0.0248668	0.632184	-0.00596621	0.0140447	0.671911	0.00233649	0.0202306	0.908291
cg06803420	-0.00220483	0.0126075	0.861532	-0.0038318	0.00712064	0.591711	0.00429859	0.0102569	0.676065
cg06803426	-0.0104513	0.00914593	0.255936	0.00347002	0.00516558	0.503318	0.00436729	0.00744074	0.558591
cg06803436	-0.0337774	0.0203554	0.100236	0.00401822	0.0114967	0.727455	0.0142601	0.0165603	0.391283
cg06803573	0.00619754	0.0144608	0.669172	0.0069016	0.00816737	0.400157	-0.00568675	0.0117646	0.629907
cg06803580	0.0276321	0.035959	0.444077	0.00207419	0.0203095	0.918863	-0.0146993	0.0292547	0.616473
cg06803614	-0.0606485	0.0217218	0.00629765	0.0285085	0.0122684	0.0222054	0.0478361	0.0176719	0.00801315
cg06803706	-0.00250734	0.021136	0.905812	-0.00244836	0.0119375	0.837921	0.00922896	0.0171953	0.592682
cg06803821	0.00339477	0.0123994	0.784827	-0.00212708	0.00700315	0.761976	0.00466698	0.0100877	0.644646
cg06803823	0.00744856	0.0164355	0.651408	0.000307067	0.00928271	0.973678	-0.00912361	0.0133712	0.496639
cg06803850	0.0167183	0.0208683	0.424993	-0.0206563	0.0117863	0.0828045	-0.00515894	0.0169775	0.761872
cg06803853	-0.00137743	0.00712505	0.847107	0.0016754	0.00402419	0.678077	0.00628547	0.00579663	0.280879
cg06803897	-0.00320813	0.00677272	0.636779	-0.00281179	0.0038252	0.464052	0.00108332	0.00550999	0.844539
cg06803925	0.003457	0.00506077	0.496157	-0.000312617	0.0028583	0.913131	-0.00207753	0.00411722	0.614976
cg06803933	-0.00585612	0.00715277	0.414932	0.000459109	0.00403985	0.909752	0.00522081	0.00581919	0.371826
cg06803995	0.023856	0.0165749	0.153256	0.00575463	0.00936143	0.540166	-0.0159028	0.0134846	0.241123
cg06804033	-0.00488949	0.0269308	0.856305	0.00298592	0.0152104	0.844776	-0.000943554	0.0219097	0.965737
cg06804083	-0.00886846	0.0393271	0.822056	0.0167655	0.0222118	0.452176	0.00641259	0.0319948	0.841563
cg06804091	0.0649077	0.0264934	0.0160613	-0.030429	0.0149633	0.0446979	-0.0422156	0.0215539	0.0530013
cg06804097	-0.0193639	0.0117364	0.102164	0.0054169	0.00662865	0.4158	0.0151153	0.00954821	0.116632
cg06804138	0.0358983	0.0326199	0.273808	-0.0174276	0.0184235	0.346504	-0.0175177	0.0265381	0.510741
cg06804177	0.0197976	0.0264954	0.456726	0.00323125	0.0149645	0.829492	-0.00548489	0.0215555	0.799678
cg06804184	0.0425114	0.0532066	0.42623	-0.00101853	0.0300508	0.973031	-0.00691526	0.0432866	0.873403
cg06804210	-0.0143385	0.0184332	0.438523	0.00555851	0.010411	0.594614	0.00799631	0.0149965	0.595094
cg06804225	0.00067179	0.0132492	0.959664	-0.00464923	0.00748308	0.535845	-0.000363328	0.010779	0.973179
cg06804311	-0.00060852	0.00808504	0.940157	0.00493625	0.00456639	0.282352	0.000487921	0.00657764	0.941019
cg06804312	0.00251992	0.00981947	0.798006	-0.00627715	0.00554599	0.260465	0.000845895	0.0079887	0.915889
cg06804334	0.0204395	0.0359186	0.570623	-0.0138553	0.0202866	0.496234	0.00313147	0.0292218	0.91488
cg06804344	-0.066044	0.0453248	0.148279	0.0241837	0.0255993	0.347133	0.0437018	0.0368743	0.238822
cg06804411	-0.00384466	0.0130075	0.768182	-0.0015804	0.00734657	0.83012	0.0116712	0.0105823	0.272774
cg06804431	0.000707984	0.00241444	0.769967	0.000482864	0.00136367	0.72403	-8.0721e-05	0.00196429	0.967304
cg06804433	0.00297515	0.00563608	0.598779	-0.00594168	0.00318323	0.0649532	-0.00400867	0.00458527	0.38412
cg06804483	0.0217037	0.0234152	0.356254	-0.00741388	0.0132248	0.576347	-0.022651	0.0190496	0.237293
cg06804564	-0.00334957	0.011783	0.776801	-0.000304819	0.00665496	0.96356	0.00448492	0.00958611	0.640927
cg06804625	0.000902289	0.0132925	0.94602	-0.000470179	0.00750754	0.950191	0.00180943	0.0108142	0.867463
cg06804657	-0.027889	0.0285288	0.330693	0.0209712	0.0161129	0.196135	0.0102662	0.0232098	0.65923
cg06804705	0.00921668	0.0168221	0.585011	-0.00355659	0.00950102	0.708962	-0.0123673	0.0136857	0.368388
cg06804778	0.00977298	0.0126953	0.443264	-0.0114428	0.00717025	0.113737	-0.00698644	0.0103284	0.500359
cg06804815	0.000300078	0.0131422	0.98183	0.0117648	0.00742264	0.116191	-0.012338	0.0106919	0.251325
cg06804823	-0.0221964	0.0140204	0.11661	0.0153722	0.00791867	0.0550987	0.00109746	0.0114064	0.923547
cg06804846	0.0328306	0.0180355	0.0717604	-0.00991728	0.0101863	0.33266	-0.0236304	0.0146729	0.110509
cg06804873	-0.0772192	0.081611	0.346381	0.00514156	0.0460935	0.911411	0.0726914	0.0663952	0.276275
cg06804879	-0.00417299	0.00475908	0.382714	0.00356771	0.00268791	0.187487	0.00441269	0.00387179	0.257188
cg06804921	-0.000158098	0.00732729	0.98283	0.00460516	0.00413842	0.268525	-0.00593776	0.00596117	0.321668
cg06804992	-0.0368996	0.0193413	0.0593424	0.0100273	0.0109239	0.360912	0.0316009	0.0157352	0.0473642
cg06805006	-0.00454915	0.00853625	0.595295	0.00100168	0.00482124	0.835845	-0.000976673	0.00694473	0.888447
cg06805064	-0.0111453	0.031663	0.725597	0.00861298	0.0178831	0.631145	0.0331106	0.0257597	0.201694
cg06805080	0.0160072	0.0258454	0.537126	0.00846302	0.0145974	0.563405	-0.0113079	0.0210267	0.591944
cg06805218	-0.0109187	0.0285948	0.703405	-0.00443217	0.0161502	0.784329	-0.00460437	0.0232635	0.843516
cg06805227	-0.00133429	0.0200917	0.947187	0.00985422	0.0113477	0.387302	-0.00932592	0.0163457	0.569616
cg06805236	0.00641602	0.0126424	0.612945	-0.00207556	0.00714038	0.771911	-0.0024722	0.0102853	0.810552
cg06805280	0.000664906	0.00316198	0.833885	-0.00256666	0.00178587	0.153846	0.000428113	0.00257245	0.868168
cg06805348	0.0248025	0.022061	0.263645	0.0155473	0.0124599	0.215084	-0.0336079	0.0179479	0.0641144
cg06805366	0.0193619	0.0226521	0.394773	0.00240635	0.0127938	0.851197	-0.00714428	0.0184288	0.699101
cg06805387	0.00983446	0.014934	0.511743	-0.00639607	0.00843465	0.450086	0.00262803	0.0121497	0.8292
cg06805498	0.0117133	0.00559178	0.0387734	-0.00304663	0.00315821	0.337085	-0.00832317	0.00454923	0.0703536
cg06805513	-0.0259885	0.0153588	0.0938061	0.00509442	0.0086746	0.558366	0.0150758	0.0124953	0.230523
cg06805542	0.00694905	0.00371179	0.0641669	-0.00209099	0.0020964	0.321018	-0.00451947	0.00301975	0.137702
cg06805546	-0.0235138	0.047072	0.618527	-0.00824619	0.026586	0.75709	0.00572005	0.0382957	0.881572
cg06805551	-0.00199323	0.0079612	0.802827	0.00450827	0.00449645	0.318509	0.000399718	0.00647689	0.950916
cg06805557	0.0312716	0.0194811	0.111661	-0.0179413	0.0110028	0.106182	-0.0150258	0.015849	0.345431
cg06805572	0.00171079	0.00686045	0.803596	0.00379551	0.00387475	0.32972	-0.00413374	0.00558136	0.460687
cg06805615	-0.0132352	0.0209732	0.529476	-0.00857096	0.0118456	0.471061	0.0208531	0.0170629	0.22459
cg06805642	0.0205026	0.0252691	0.419119	0.00561155	0.0142719	0.695033	-0.0203409	0.0205578	0.324881
cg06805707	-0.0266032	0.0273823	0.333667	0.0114212	0.0154654	0.461975	0.0255971	0.0222771	0.253338
cg06805834	-0.0290912	0.0160746	0.0733984	0.0052497	0.00907888	0.564434	0.0172425	0.0130776	0.190419
cg06805837	-0.0311381	0.0383376	0.41864	-0.0131138	0.0216529	0.546156	0.006492	0.0311898	0.835548
cg06805844	2.74274e-05	0.0509851	0.999572	0.0135012	0.0287962	0.640215	0.00834081	0.0414793	0.84105
cg06805861	0.0122517	0.00990712	0.219171	-0.00920443	0.00559549	0.103179	-0.00182392	0.00806	0.821445
cg06805871	0.00889858	0.0124384	0.476055	0.00991989	0.00702514	0.161101	-0.0106258	0.0101193	0.296278
cg06805873	0.000501064	0.00303831	0.86935	-0.000927107	0.00171602	0.59024	7.01231e-05	0.00247184	0.977426
cg06805880	-0.00580542	0.0112807	0.60797	0.0162435	0.00637131	0.0123389	0.0031113	0.00917753	0.735325
cg06805893	-0.0103059	0.0116687	0.379284	-0.0018791	0.00659042	0.776149	0.0154001	0.00949314	0.107965
cg06805925	-0.00173591	0.0312248	0.955778	0.00810595	0.0176356	0.646796	0.014902	0.0254031	0.558806
cg06805940	0.029083	0.0128452	0.0257706	-0.00740934	0.00725488	0.309631	-0.0201083	0.0104503	0.0572319
cg06805945	-0.0126402	0.0440169	0.77459	-0.0134967	0.0248606	0.588434	-0.00355084	0.0358103	0.921216
cg06805973	0.00773326	0.0158242	0.626147	0.003833	0.00893745	0.668959	-0.0165527	0.0128739	0.201558
cg06805984	-0.0110554	0.0164263	0.502512	-0.00113918	0.00927752	0.902525	0.00900494	0.0133638	0.502004
cg06806026	0.0114972	0.00810979	0.159451	-0.00886663	0.00458037	0.0557752	-0.00704846	0.00659778	0.288006
cg06806041	0.0171368	0.0509437	0.737298	0.00392766	0.0287728	0.891701	-0.0040904	0.0414456	0.921584
cg06806044	0.00739118	0.00923394	0.425395	-0.00662034	0.00521529	0.207301	-0.00509093	0.00751234	0.499575
cg06806080	-0.0663158	0.0259826	0.0122453	0.0336526	0.0146749	0.0239724	0.0464494	0.0211383	0.0303476
cg06806205	0.0069162	0.0105691	0.5144	-0.00765511	0.00596938	0.202729	-0.00957374	0.00859857	0.268255
cg06806210	-0.0239911	0.0189083	0.207513	0.00168333	0.0106793	0.875077	0.016623	0.015383	0.282522
cg06806212	-0.0180266	0.0126693	0.157952	0.00378641	0.00715554	0.597893	0.00671541	0.0103072	0.51623
cg06806214	0.00300956	0.016615	0.856636	-0.0026077	0.00938406	0.781685	-0.00173616	0.0135172	0.898064
cg06806253	-0.0359134	0.0253451	0.159662	0.0294762	0.0143148	0.0421333	0.0288819	0.0206197	0.164464
cg06806339	0.0522532	0.0334309	0.121272	-0.02655	0.0188816	0.162848	-0.0455604	0.0271979	0.0970948
cg06806410	0.00759161	0.0113898	0.506639	-0.0126434	0.00643288	0.0521944	-1.70591e-05	0.00926622	0.998535
cg06806461	-0.0124496	0.0187679	0.508667	-0.00834356	0.0106	0.433107	0.00673895	0.0152688	0.659928
cg06806477	-0.00185204	0.00958332	0.847158	0.0035887	0.00541261	0.508871	0.00395264	0.00779658	0.613314
cg06806480	0.0201263	0.0304396	0.510044	0.00083112	0.0171922	0.961541	-0.0145816	0.0247644	0.55734
cg06806493	-0.0290162	0.0414714	0.485791	-0.0108144	0.0234228	0.645318	-0.0018843	0.0337393	0.955576
cg06806495	-0.00672453	0.0413532	0.871159	0.0115617	0.0233561	0.621696	0.0130115	0.0336432	0.69978
cg06806592	0.00848343	0.0117691	0.472735	-0.00263291	0.00664713	0.692894	-0.00399789	0.00957483	0.677196
cg06806638	-0.0179602	0.0420799	0.670452	-0.0162503	0.0237665	0.495747	0.00692601	0.0342344	0.840093
cg06806678	0.0229741	0.0216011	0.290141	-1.39725e-05	0.0122002	0.999089	-0.0177137	0.0175738	0.315955
cg06806711	-0.0271757	0.0357069	0.448438	-0.00565864	0.0201671	0.779618	0.00497604	0.0290496	0.864345
cg06806788	-0.00403432	0.0422769	0.924171	-0.0132229	0.0238778	0.580994	-0.00770244	0.0343946	0.823268
cg06806825	-0.0152219	0.0291526	0.602746	0.0139465	0.0164652	0.399043	0.00245152	0.0237173	0.917885
cg06806862	0.0301822	0.0438955	0.493333	-0.0084136	0.024792	0.735058	-0.00998296	0.0357115	0.780416
cg06806891	0.00595757	0.0174314	0.733254	-0.0106019	0.00984518	0.284188	-0.00386463	0.0141814	0.785801
cg06806915	-0.000592994	0.0205826	0.977074	0.00792579	0.011625	0.49698	0.000913954	0.0167451	0.956584
cg06806922	0.0353527	0.026264	0.18139	-0.00835861	0.0148338	0.574391	0.0110895	0.0213672	0.604935
cg06806926	-0.00417729	0.0167571	0.803662	-0.00330319	0.00946432	0.727827	0.00564736	0.0136328	0.679599
cg06806940	0.011937	0.0110069	0.280801	-0.00551254	0.00621662	0.377388	-0.0130846	0.0089547	0.14716
cg06806958	0.00576615	0.00681947	0.399868	-0.00693252	0.00385161	0.0749527	-0.00233399	0.00554803	0.674904
cg06806969	0.00344526	0.0251785	0.891443	-0.0101459	0.0142207	0.477258	-0.00997227	0.0204841	0.627466
cg06807002	0.0199583	0.0118211	0.0945214	-0.00759926	0.0066765	0.257808	-0.0144154	0.00961714	0.137106
cg06807018	0.00309527	0.0126613	0.80738	-0.00802054	0.00715103	0.264777	-0.00542919	0.0103007	0.599335
cg06807029	0.00432031	0.0348862	0.901695	-0.0278465	0.0197036	0.160744	0.000676062	0.0283819	0.981045
cg06807030	-0.0288983	0.0215586	0.183197	0.00901834	0.0121762	0.460674	0.0198962	0.0175391	0.259398
cg06807043	0.00864871	0.020923	0.680247	-0.0103849	0.0118172	0.381664	-0.0168195	0.0170221	0.325536
cg06807055	0.00273561	0.00263442	0.301634	-0.000686503	0.00148791	0.645543	-0.003221	0.00214325	0.136092
cg06807063	0.024047	0.0108953	0.0296411	0.0028626	0.00615361	0.642827	-0.0206497	0.00886394	0.0218782
cg06807092	0.00789842	0.0144706	0.586427	0.00594508	0.00817295	0.46871	0.00142045	0.0117727	0.90421
cg06807095	0.0676185	0.0323716	0.0393152	-0.0370858	0.0182833	0.045233	-0.0511991	0.0263361	0.0547555
cg06807099	-0.00579873	0.0154801	0.708774	-0.000915648	0.00874311	0.916806	0.00158577	0.012594	0.900057
cg06807117	0.0176692	0.0107896	0.104709	-0.0137759	0.00609389	0.0259951	-0.0112045	0.00877792	0.204816
cg06807126	0.00645018	0.00526382	0.223369	-0.00448783	0.00297298	0.134378	-0.00301604	0.00428242	0.482926
cg06807127	0.0201263	0.0325205	0.537431	-0.0137337	0.0183674	0.456421	-0.0253349	0.0264573	0.340633
cg06807145	0.0158127	0.0115391	0.173708	-0.00201981	0.00651723	0.757281	-0.0132457	0.00938772	0.161422
cg06807288	-0.0152273	0.0136736	0.268161	0.00970552	0.00772276	0.211834	0.0190102	0.0111242	0.0906337
cg06807303	0.00893455	0.00813562	0.274808	0.000568002	0.00459496	0.901874	-0.00605261	0.00661879	0.36272
cg06807315	-0.039021	0.0223836	0.0844193	0.0172616	0.0126421	0.175252	0.0142542	0.0182103	0.435658
cg06807343	0.0106591	0.0311757	0.733156	-0.00495321	0.0176079	0.779068	-0.0117853	0.0253632	0.643204
cg06807370	0.00622354	0.0107341	0.563387	-0.00445849	0.00606259	0.463846	-0.0113868	0.00873283	0.195321
cg06807383	0.00157273	0.0156735	0.920277	1.91019e-05	0.00885231	0.998283	0.00178409	0.0127513	0.889014
cg06807397	-0.000125596	0.016581	0.993972	0.00749442	0.00936486	0.42549	0.00919055	0.0134896	0.497283
cg06807412	0.00632402	0.0256591	0.80584	-0.00578533	0.0144922	0.690611	-0.00160676	0.0208752	0.938804
cg06807423	-0.0148691	0.0134439	0.271429	0.0128625	0.00759305	0.0934433	0.00934967	0.0109374	0.394726
cg06807516	-0.0384925	0.0198318	0.0551372	0.00673052	0.0112009	0.5493	0.0295414	0.0161343	0.0701432
cg06807528	-0.00366784	0.0122268	0.764826	-0.000319929	0.00690566	0.963143	-0.00431729	0.00994723	0.665228
cg06807558	0.0128292	0.00968508	0.188374	0.00449677	0.00547009	0.413035	-0.016758	0.00787936	0.0359461
cg06807568	0.00675014	0.0127385	0.597381	0.00479946	0.00719467	0.506285	-0.0066129	0.0103635	0.524901
cg06807579	0.00185358	0.00435129	0.671054	-0.00108602	0.00245759	0.659532	-0.000713973	0.00354003	0.84058
cg06807621	0.0167805	0.0244482	0.494102	-0.00414092	0.0138082	0.764898	-0.0140973	0.01989	0.480155
cg06807641	-0.00460762	0.0139916	0.742622	0.000569919	0.00790241	0.942654	0.00107321	0.011383	0.925078
cg06807647	-0.0307883	0.0162099	0.0604587	0.012901	0.00915525	0.161959	0.0208834	0.0131876	0.116517
cg06807650	0.0048082	0.0263555	0.855617	0.00490639	0.0148854	0.742398	0.00771167	0.0214417	0.719877
cg06807713	0.00149279	0.00855737	0.861876	-0.00368759	0.00483316	0.447311	0.00424399	0.00696191	0.543537
cg06807726	-0.0137756	0.0201256	0.495286	0.00465934	0.0113668	0.682769	0.0140949	0.0163733	0.391423
cg06807781	-0.030325	0.0199601	0.131911	0.0269345	0.0112734	0.0187985	0.0192431	0.0162387	0.238876
cg06807791	0.0167576	0.0105462	0.115289	-0.00443812	0.00595645	0.457998	-0.00840584	0.00857994	0.329643
cg06807806	-0.000771863	0.0371825	0.98348	0.00973995	0.0210005	0.643822	0.00825178	0.0302501	0.785592
cg06807810	-0.00318691	0.0386966	0.934531	-0.010506	0.0218557	0.631801	-0.0133273	0.0314819	0.67298
cg06807837	0.00207964	0.0270313	0.938833	0.00673141	0.0152672	0.660251	0.00565078	0.0219915	0.797754
cg06807895	0.0107448	0.0177977	0.547425	-0.0150529	0.010052	0.137477	-0.000690619	0.0144794	0.962055
cg06807905	-0.0103648	0.0242339	0.669809	0.00732714	0.0136872	0.593636	0.0144097	0.0197157	0.466598
cg06807915	-0.0219417	0.013929	0.118421	0.00425739	0.00786704	0.58962	0.0233432	0.011332	0.0420559
cg06807926	0.0142607	0.0146158	0.331611	-0.0168988	0.00825492	0.0433228	-0.00312575	0.0118908	0.793201
cg06807928	0.0114759	0.0209697	0.585444	-0.00445985	0.0118436	0.707313	-0.00631968	0.0170601	0.711856
cg06807960	0.000460159	0.00491948	0.925667	-0.00253944	0.0027785	0.36298	0.00265363	0.00400228	0.508868
cg06807966	0.00251057	0.00339901	0.461905	-0.00227553	0.00191974	0.238754	-0.000560374	0.00276529	0.839832
cg06807989	0.00509865	0.00419078	0.226665	-0.00209465	0.00236693	0.378343	-0.00412844	0.00340944	0.228852
cg06807993	-0.00491081	0.00301023	0.106021	-0.00172349	0.00170017	0.313214	0.00422391	0.002449	0.0877246
cg06808011	-0.0902925	0.0393767	0.0239825	0.0473463	0.0222398	0.035769	0.057772	0.0320352	0.0743992
cg06808014	0.0053581	0.00716952	0.456645	0.0066797	0.00404931	0.102229	-0.00729825	0.00583281	0.213825
cg06808069	0.0212904	0.0358735	0.554222	-0.00661149	0.0202612	0.744883	-0.0255796	0.0291851	0.382923
cg06808089	0.0285876	0.0350851	0.417158	-0.00495472	0.0198159	0.803082	-0.00746365	0.0285438	0.79427
cg06808196	-0.0294957	0.019984	0.143158	0.00622341	0.0112868	0.582624	0.0240475	0.0162581	0.142317
cg06808227	0.00163019	0.0213289	0.939232	-0.0227383	0.0120464	0.0620444	-0.00760263	0.0173522	0.662252
cg06808258	-0.00334133	0.0158908	0.833895	0.00772871	0.00897505	0.391267	-0.00521967	0.0129281	0.687278
cg06808259	-0.0160377	0.0123375	0.196678	0.00324572	0.00696815	0.642397	0.0190319	0.0100372	0.0608888
cg06808286	0.0647721	0.0390649	0.100502	-0.0271899	0.0220637	0.220772	-0.0411173	0.0317815	0.198793
cg06808305	-0.0179119	0.0455391	0.69493	0.0314362	0.0257203	0.22455	0.0299927	0.0370486	0.42016
cg06808359	-0.0302205	0.0154931	0.0539646	0.00986607	0.00875045	0.262287	0.00547147	0.0126045	0.66518
cg06808412	-0.000418827	0.0373654	0.99108	0.0110987	0.0211038	0.600139	0.00289653	0.0303989	0.924284
cg06808418	-0.0433745	0.017793	0.016582	0.00319073	0.0100494	0.751537	0.0272077	0.0144757	0.0631408
cg06808498	-0.0108755	0.00817721	0.186613	0.00881262	0.00461845	0.059301	-2.53298e-05	0.00665263	0.99697
cg06808571	-0.0185211	0.0277736	0.506428	0.0129877	0.0156864	0.409705	-0.0047841	0.0225954	0.832758
cg06808585	0.0119496	0.0120041	0.321963	-0.00387235	0.00677984	0.569201	-0.00321731	0.00976599	0.742526
cg06808594	-0.00104952	0.00883531	0.905687	0.00394613	0.00499014	0.430979	0.00286661	0.00718803	0.690906
cg06808676	0.0025453	0.0276973	0.926967	-0.00110078	0.0156433	0.944044	0.00906738	0.0225333	0.688267
cg06808689	-0.00828979	0.0105204	0.432612	-0.000426143	0.00594185	0.942972	0.00815589	0.00855891	0.342979
cg06808702	0.00573998	0.0121555	0.637824	0.0109566	0.00686536	0.113724	0.00259654	0.00988918	0.793438
cg06808723	0.000781509	0.0101987	0.939075	0.00368837	0.00576017	0.523457	-0.001703	0.00829721	0.837803
cg06808725	0.000721326	0.016651	0.965534	0.0102923	0.00940442	0.276458	0.00225193	0.0135466	0.868314
cg06808751	-0.0256567	0.0112506	0.0247453	0.00146836	0.00635426	0.817733	0.0205038	0.00915297	0.0273418
cg06808763	0.00683783	0.0348838	0.845002	0.0120378	0.0197022	0.542622	0.0010158	0.0283799	0.97152
cg06808825	0.0115077	0.00896652	0.202375	-0.00461025	0.00506425	0.364871	-0.00589232	0.00729478	0.421194
cg06808897	-0.00205393	0.00910671	0.822029	-0.00303522	0.00514343	0.556471	0.0106688	0.00740882	0.153051
cg06808967	-0.000510778	0.00395616	0.897536	-0.00133705	0.00223442	0.550963	0.0024495	0.00321856	0.448452
cg06808983	0.00645813	0.00276895	0.0217287	-0.00186375	0.00156389	0.236241	-0.00540919	0.0022527	0.0182272
cg06809055	0.00498945	0.00227484	0.0306492	-0.00126613	0.00128482	0.326827	-0.00214074	0.00185071	0.2502
cg06809074	0.0167425	0.0221767	0.452084	-0.00968298	0.0125253	0.441339	-0.00888051	0.018042	0.62367
cg06809077	0.0270748	0.0300883	0.370408	-0.00239332	0.0169937	0.888289	-0.00826235	0.0244785	0.736436
cg06809123	-0.00197505	0.0178596	0.912169	3.88118e-05	0.010087	0.996938	-0.00186612	0.0145298	0.898068
cg06809153	0.0288142	0.0297881	0.335773	-0.023955	0.0168242	0.157667	-0.0322531	0.0242343	0.186315
cg06809188	-0.0198609	0.0170379	0.246571	0.00455889	0.00962294	0.63673	0.00676897	0.0138613	0.626403
cg06809252	-0.00286364	0.0237603	0.904316	0.00867702	0.0134197	0.519411	-0.0110784	0.0193304	0.567883
cg06809285	0.00744085	0.0235099	0.752298	-0.0144885	0.0132783	0.277884	0.00266818	0.0191267	0.889341
cg06809295	0.00778098	0.0100399	0.440205	-0.00365448	0.00567051	0.520776	-0.0023697	0.00816807	0.772339
cg06809298	-0.00843322	0.0268354	0.753994	-0.0015992	0.0151565	0.916185	0.0272872	0.0218321	0.214325
cg06809326	-0.0114327	0.0392403	0.771398	-0.00818576	0.0221628	0.712666	-0.0292919	0.0319242	0.36111
cg06809332	-0.0591483	0.0332511	0.0783665	0.0464216	0.01878	0.0151652	0.0460308	0.0270516	0.0920029
cg06809342	-0.00123198	0.00819566	0.880821	-0.00490148	0.00462887	0.292251	0.00432821	0.00666763	0.517768
cg06809344	0.024448	0.0358568	0.496959	-0.0122885	0.0202517	0.545394	-0.00806011	0.0291715	0.782899
cg06809364	0.0261151	0.0581601	0.654408	0.00389871	0.0328485	0.905766	-0.0138878	0.0473165	0.769754
cg06809438	0.00904651	0.0297137	0.761427	-0.00610369	0.0167822	0.716865	-0.00951532	0.0241738	0.694716
cg06809439	-0.0116459	0.019452	0.550756	0.0129613	0.0109864	0.240954	0.00810351	0.0158253	0.609761
cg06809444	0.0164649	0.0199844	0.412003	0.000179507	0.0112871	0.987344	-0.00532943	0.0162584	0.743766
cg06809455	0.00789173	0.00469044	0.0956534	-0.00192504	0.00264914	0.469164	-0.00644356	0.00381594	0.094478
cg06809476	-0.0267941	0.0255756	0.297379	-0.000682997	0.014445	0.962384	0.0489901	0.0208072	0.020543
cg06809506	-0.0346544	0.014978	0.0227743	0.0121816	0.00845952	0.153057	0.0188377	0.0121855	0.125349
cg06809522	-0.00770157	0.0442974	0.862334	-0.0157628	0.0250189	0.530137	-0.0109114	0.0360384	0.762706
cg06809544	0.00681408	0.0073282	0.354737	-0.00853026	0.00413893	0.0419537	-0.00201715	0.00596191	0.735831
cg06809565	-0.00877298	0.0115543	0.449504	0.0034074	0.00652579	0.602748	-0.00213303	0.00940004	0.820961
cg06809601	0.0349343	0.0181033	0.0565338	-0.0245902	0.0102247	0.0180504	-0.024695	0.0147281	0.0967823
cg06809604	-0.00199124	0.0171641	0.907881	0.0218118	0.00969421	0.0266861	-0.00318548	0.013964	0.820027
cg06809621	0.0206387	0.0236259	0.384492	-2.75021e-05	0.0133438	0.99836	-0.0211971	0.019221	0.27281
cg06809635	-0.00122106	0.0146651	0.933812	0.00871546	0.0082828	0.295279	-0.00132596	0.0119309	0.911736
cg06809683	-0.000440798	0.013461	0.973944	-0.00678478	0.00760272	0.374357	0.0020165	0.0109513	0.854289
cg06809691	-0.00103916	0.00352291	0.768638	0.00104744	0.00198972	0.599783	9.46914e-05	0.00286608	0.973711
cg06809693	0.00439441	0.0490911	0.928855	0.00902415	0.0277264	0.745518	0.0202813	0.0399384	0.612725
cg06809729	-0.00964715	0.0100264	0.338328	0.0037155	0.00566284	0.513285	-0.00166878	0.00815701	0.838323
cg06809756	0.0308559	0.0264083	0.245472	0.00312462	0.0149153	0.834499	-0.00502358	0.0214846	0.815611
cg06809823	-0.00461873	0.0271138	0.865089	-0.00247102	0.0153137	0.872142	0.0038644	0.0220586	0.861293
cg06809923	0.0158532	0.0509841	0.756503	0.016984	0.0287956	0.556673	-0.0157101	0.0414784	0.70569
cg06809964	0.00551658	0.00759938	0.469615	-0.00693865	0.0042921	0.109177	-0.00140872	0.00618253	0.820233
cg06809965	0.0186591	0.0510505	0.715524	-0.00860094	0.0288331	0.766105	-0.0223487	0.0415325	0.591727
cg06809970	-0.0106514	0.028442	0.708845	0.020224	0.0160639	0.21103	-0.00969557	0.0231392	0.676125
cg06810011	0.0255424	0.0123082	0.0405848	0.0049158	0.00695162	0.481155	-0.0201012	0.0100134	0.0474583
cg06810084	-0.00329145	0.0230113	0.886555	-0.0104597	0.0129967	0.422886	0.00406945	0.018721	0.828369
cg06810099	-0.0354266	0.0217936	0.107257	0.015763	0.0123089	0.203351	0.0290523	0.0177303	0.10451
cg06810117	-0.00368969	0.0073396	0.616296	0.00914284	0.00414537	0.0297527	-0.00167538	0.00597119	0.779626
cg06810118	-0.00280018	0.0232193	0.904257	-0.0108928	0.0131141	0.408209	0.015888	0.0188902	0.402356
cg06810133	-0.0100361	0.0108757	0.358375	0.0044238	0.00614252	0.47312	0.00533221	0.00884796	0.548134
cg06810134	0.00644192	0.012206	0.598853	0.00426458	0.00689387	0.537613	-0.000615359	0.00993025	0.950714
cg06810143	-0.010627	0.0165328	0.521865	0.00568853	0.00933765	0.543799	0.0132825	0.0134504	0.325818
cg06810179	0.00337977	0.00433798	0.437792	-0.00351742	0.00245007	0.154289	-0.00394717	0.0035292	0.266116
cg06810181	-0.0302996	0.0182022	0.0991842	0.00114346	0.0102805	0.911665	0.0175429	0.0148085	0.239022
cg06810231	-0.052064	0.0313716	0.100194	0.00493407	0.0177186	0.781239	0.0471869	0.0255226	0.0674975
cg06810262	0.00112125	0.00306243	0.715057	0.00172698	0.00172964	0.320517	-0.00258651	0.00249146	0.301755
cg06810264	0.0321402	0.0295368	0.279202	-0.00579586	0.0166823	0.729016	-0.0179894	0.0240299	0.455876
cg06810293	-0.00437565	0.0163848	0.789987	0.000728729	0.00925404	0.937394	0.00140393	0.0133299	0.916336
cg06810319	0.0175994	0.011461	0.127859	-0.0146958	0.0064731	0.0253793	-0.00528382	0.00932414	0.572226
cg06810323	0.0240491	0.0235121	0.3089	-0.00556308	0.0132795	0.67619	-0.00602332	0.0191284	0.753515
cg06810461	-0.00429012	0.0369744	0.907867	0.0067523	0.020883	0.747126	0.0161218	0.0300808	0.593208
cg06810490	-0.000891339	0.0104519	0.932212	-0.00170381	0.00590316	0.773477	0.000296761	0.00850318	0.972231
cg06810576	-0.00329531	0.0121519	0.786825	-0.00472166	0.00686331	0.493105	0.0176562	0.00988623	0.0772019
cg06810647	0.0386589	0.0132821	0.00446524	-0.0117689	0.00750166	0.119909	-0.0195128	0.0108057	0.0740221
cg06810673	-0.00209905	0.00318659	0.511624	0.000856914	0.00179977	0.635045	0.00247012	0.00259247	0.343033
cg06810698	0.0243788	0.0313152	0.438151	-0.0128035	0.0176867	0.470848	-0.0138562	0.0254767	0.58776
cg06810730	-0.0201602	0.0327721	0.539874	-0.0079674	0.0185095	0.667815	0.00439048	0.026662	0.869541
cg06810766	0.00343183	0.0111503	0.758904	-0.000117952	0.00629764	0.985095	-0.00181399	0.00907141	0.84192
cg06810777	-0.0158607	0.015605	0.311948	0.010866	0.00881362	0.220576	0.0143476	0.0126955	0.26118
cg06810819	-0.00584432	0.0185924	0.753931	0.00698891	0.0105009	0.507259	0.000887539	0.0151259	0.953329
cg06810869	0.0674408	0.0327114	0.0418845	-0.0201558	0.0184752	0.277965	-0.0292277	0.0266126	0.274779
cg06810992	-0.00225108	0.0107208	0.834124	0.00310246	0.00605505	0.609541	-0.00231519	0.00872196	0.791226
cg06810998	-0.00516478	0.00493146	0.297531	0.00571324	0.00278526	0.0429121	0.00389548	0.00401202	0.333962
cg06811077	0.0189063	0.014673	0.200601	-0.00537113	0.00828722	0.518422	-0.0138973	0.0119373	0.247173
cg06811094	-0.0224945	0.0278462	0.421156	0.0273438	0.0157274	0.0852445	0.0210188	0.0226545	0.355792
cg06811101	-5.86704e-05	0.00900715	0.994816	0.0020451	0.00508719	0.688553	0.00559116	0.00732783	0.447294
cg06811119	-0.00373019	0.0110361	0.736086	0.000502571	0.00623311	0.935901	0.00328586	0.00897846	0.715175
cg06811120	-0.0341048	0.0211889	0.110711	0.0187573	0.0119674	0.120252	0.0178778	0.0172384	0.302244
cg06811130	-0.0360219	0.025245	0.156789	0.0274417	0.0142583	0.0571778	0.0235662	0.0205383	0.253997
cg06811166	0.00221646	0.0140319	0.874815	-0.00197821	0.00792515	0.803411	-0.00411963	0.0114157	0.718971
cg06811183	-0.0053736	0.0241523	0.824397	0.011934	0.0136411	0.383791	0.0110825	0.0196493	0.574031
cg06811187	0.0218376	0.0282918	0.442048	0.0106692	0.0159791	0.505895	-0.00631366	0.023017	0.784429
cg06811295	0.00652339	0.00658668	0.324422	-0.00228826	0.00372013	0.539913	0.000900707	0.00535864	0.866863
cg06811300	0.00112509	0.0149576	0.940194	-0.00308625	0.00844797	0.715656	-0.00863845	0.0121688	0.479463
cg06811349	-0.015766	0.0214859	0.464832	-0.00404188	0.0121351	0.739791	0.0125702	0.01748	0.47378
cg06811360	0.00125623	0.00420794	0.765924	-0.00237102	0.00237663	0.320909	-0.000772749	0.0034234	0.821885
cg06811361	0.023364	0.0120108	0.0546111	-0.0024275	0.00678367	0.721229	-0.0141222	0.0097715	0.15158
cg06811375	-0.0130048	0.00685807	0.0608693	0.00555017	0.0038734	0.155071	0.0134536	0.00557943	0.0177591
cg06811467	0.0229645	0.0213926	0.285691	-0.00495396	0.0120824	0.682691	-0.00734868	0.0174041	0.673775
cg06811478	-0.0107325	0.0187106	0.567549	-0.00487248	0.0105676	0.645766	0.00818198	0.0152221	0.592137
cg06811571	0.00933177	0.0102584	0.365229	0.00333827	0.00579391	0.565822	-0.00583617	0.00834581	0.486025
cg06811607	-0.0237297	0.0584525	0.685653	0.0233845	0.0330137	0.480424	0.0169339	0.0475544	0.722535
cg06811624	0.00202727	0.00246493	0.412819	-0.000851921	0.00139218	0.541999	-0.00251931	0.00200536	0.211999
cg06811701	0.00173613	0.0137975	0.900125	0.00280961	0.00779278	0.71922	-0.00184677	0.0112251	0.869659
cg06811732	-0.00650702	0.00952047	0.495918	0.0093539	0.00537712	0.0850731	-0.000652443	0.00774544	0.933041
cg06811746	-0.0156012	0.0137798	0.260322	0.000581927	0.00778277	0.940549	0.0117997	0.0112107	0.295139
cg06811778	0.00566068	0.0136057	0.678282	-0.00153475	0.00768445	0.842113	-0.00221362	0.011069	0.841908
cg06811798	0.000114147	0.00851602	0.989333	0.000442062	0.00480981	0.926958	0.00626563	0.00692827	0.368024
cg06811800	-0.00531765	0.0196488	0.78724	0.00718421	0.0110975	0.518906	-0.00363998	0.0159854	0.820348
cg06811801	0.00242957	0.0203048	0.905002	-0.00814095	0.011468	0.479463	-0.00725027	0.0165191	0.661698
cg06811889	-0.00182735	0.0159287	0.908901	0.00963057	0.00899646	0.287031	-0.00541671	0.0129589	0.676868
cg06811890	-0.0204839	0.0428479	0.633672	-0.0100091	0.0242003	0.680076	-0.00874396	0.0348592	0.802466
cg06811975	0.00672227	0.0116629	0.565679	-0.000776178	0.00658715	0.906442	-0.00127684	0.00948843	0.893229
cg06812019	0.00942416	0.014224	0.509171	0.00195472	0.00803363	0.808268	-0.00696585	0.011572	0.548593
cg06812033	0.00919223	0.00542565	0.0933996	-0.00406093	0.00306438	0.188185	-0.00474981	0.00441407	0.284542
cg06812060	0.0228539	0.0284673	0.424025	9.56538e-05	0.0160782	0.995265	-0.0313788	0.0231598	0.17857
cg06812065	0.0158921	0.0112285	0.16014	-0.0159938	0.00634178	0.0132812	-0.00710592	0.009135	0.438515
cg06812093	0.00879793	0.0205256	0.669133	-0.0205306	0.0115928	0.0796734	-0.00999755	0.0166988	0.550755
cg06812099	0.0205826	0.0170149	0.229312	0.00959677	0.00960996	0.320435	-0.0201462	0.0138426	0.148761
cg06812113	-0.00334095	0.030478	0.912936	-0.00766886	0.0172138	0.656937	0.0138701	0.0247956	0.577181
cg06812153	-0.00299894	0.00250912	0.234887	-0.000103435	0.00141714	0.941964	0.00480766	0.00204131	0.0205065
cg06812160	-0.00179351	0.0373298	0.961778	0.0151535	0.0210837	0.474018	0.0046615	0.0303699	0.878327
cg06812216	0.0223645	0.0420765	0.596261	-0.0385123	0.0237646	0.108323	-0.0306859	0.0342316	0.372226
cg06812263	0.0246207	0.0166766	0.143054	-0.0153836	0.00941888	0.105621	-0.0154655	0.0135674	0.257104
cg06812278	-5.90469e-06	0.00375399	0.998748	0.000576848	0.00212024	0.786142	-0.00064855	0.00305408	0.832271
cg06812309	0.0128093	0.0138017	0.355635	0.00510757	0.00779511	0.513857	-0.010698	0.0112284	0.343056
cg06812356	-0.014192	0.0117548	0.230208	0.0010341	0.00663906	0.876542	0.00772731	0.00956321	0.421033
cg06812361	0.0431465	0.0429009	0.317026	0.00153997	0.0242303	0.949453	-0.0240298	0.0349024	0.492773
cg06812417	0.00647454	0.00819414	0.431352	-0.00502177	0.00462801	0.280547	-0.00033828	0.0066664	0.959633
cg06812488	0.00138951	0.00440489	0.753093	-0.00350868	0.00248786	0.161611	0.000914153	0.00358363	0.799187
cg06812574	-0.089603	0.0318148	0.00587308	0.0113948	0.0179688	0.527467	0.0840484	0.0258831	0.00159602
cg06812586	0.00147387	0.00194493	0.450389	0.000606283	0.00109849	0.582256	-0.00112181	0.00158231	0.480028
cg06812612	-0.00826727	0.00428863	0.0567854	0.00238502	0.0024222	0.32722	0.00738933	0.00348905	0.0367166
cg06812620	-0.0253514	0.0207948	0.225723	0.0261279	0.0117448	0.0284	0.0165538	0.0169177	0.330241
cg06812651	-0.00468481	0.00518161	0.368148	0.000951933	0.00292655	0.745667	0.00355288	0.00421554	0.401389
cg06812693	0.00694691	0.00967499	0.474449	-0.00352498	0.00546439	0.520382	-0.00470071	0.00787115	0.551746
cg06812722	0.0324232	0.0368434	0.380998	-0.0121151	0.020809	0.561764	-0.013711	0.0299742	0.648378
cg06812747	-0.0101087	0.0093159	0.280539	0.00429871	0.00526158	0.41591	0.0105459	0.00757902	0.167235
cg06812760	0.00545055	0.0129201	0.674047	0.0025467	0.00729722	0.727841	0.00111674	0.0105113	0.915608
cg06812786	0.0200586	0.0142556	0.162571	-0.0110743	0.00805151	0.172132	-0.0091102	0.0115978	0.434047
cg06812793	-0.0225193	0.0158883	0.159552	-0.00370136	0.00897363	0.680896	0.0235747	0.012926	0.0712275
cg06812795	-0.0527397	0.0432622	0.225743	0.000414332	0.0244343	0.986505	0.0682943	0.0351963	0.0552072
cg06812822	-0.00521934	0.0178967	0.77118	-0.00570893	0.010108	0.573503	0.0120135	0.01456	0.411317
cg06812831	0.00240743	0.0384667	0.950225	-0.0188541	0.0217258	0.387613	-0.00999433	0.0312949	0.750133
cg06812836	0.0399419	0.0196271	0.0445474	-0.00701061	0.0110853	0.528582	-0.0139927	0.0159678	0.383004
cg06812840	0.010481	0.0150197	0.486944	0.000722706	0.00848304	0.932281	-0.0055106	0.0122194	0.653006
cg06812844	-0.000711619	0.0191665	0.970458	-0.00475333	0.0108252	0.661556	-0.00691711	0.0155931	0.658308
cg06812861	-0.00319019	0.0138368	0.818139	-0.00655435	0.00781496	0.403683	0.00571928	0.011257	0.612551
cg06812900	-0.0062504	0.00784997	0.427821	-0.000480732	0.00443362	0.913877	0.00597954	0.00638639	0.351424
cg06812977	-0.00741361	0.00463898	0.113238	0.00239231	0.00262007	0.363446	0.00312514	0.00377407	0.409651
cg06812990	-0.0142496	0.0197599	0.472542	-0.0098576	0.0111603	0.37925	0.0220428	0.0160758	0.173452
cg06812991	0.00414974	0.00765484	0.588976	-0.00580141	0.00432342	0.182743	-0.000941214	0.00622765	0.88018
cg06813100	-0.0106763	0.0285779	0.709521	0.00373675	0.0161407	0.817401	0.000659071	0.0232498	0.977443
cg06813122	-0.00251283	0.0113327	0.824983	0.00655202	0.00640063	0.30852	-0.00103282	0.00921976	0.911035
cg06813127	-0.0155935	0.049484	0.753338	-0.0188689	0.0279483	0.501181	-0.0059931	0.0402581	0.881964
cg06813140	0.0116737	0.019657	0.553969	0.00123153	0.0111022	0.911901	-0.0140644	0.0159921	0.381302
cg06813250	-0.00470223	0.0321512	0.884022	-0.00359433	0.0181589	0.843504	0.00125108	0.0261569	0.961949
cg06813260	-0.00123922	0.0101895	0.903451	0.000462661	0.00575498	0.936088	-0.00113697	0.00828973	0.891191
cg06813295	-0.00661061	0.00916644	0.472519	0.00615731	0.00517716	0.237187	0.0039557	0.00745742	0.597008
cg06813297	-0.173943	0.128692	0.179608	0.0241901	0.0726846	0.739989	0.0111352	0.104698	0.915518
cg06813382	-0.0500539	0.0206098	0.016978	0.0167656	0.0116403	0.152967	0.0385758	0.0167672	0.0235298
cg06813419	0.0157959	0.0253118	0.534044	-0.00303496	0.014296	0.832318	-0.00775995	0.0205926	0.707113
cg06813482	-0.00245686	0.0141906	0.862904	0.0126585	0.00801476	0.117468	0.00158533	0.0115448	0.89106
cg06813486	-0.00396515	0.00986688	0.688659	-0.00159367	0.00557277	0.775501	0.00395954	0.00802727	0.622931
cg06813493	-0.00871373	0.0130608	0.506232	-0.0058368	0.00737666	0.430707	0.00221203	0.0106257	0.835522
cg06813511	0.00389615	0.00335947	0.248968	-0.00125817	0.00189741	0.508824	-0.00148156	0.00273312	0.588997
cg06813515	-0.000190665	0.0137419	0.988958	-0.0119344	0.00776135	0.127353	0.00563971	0.0111798	0.615074
cg06813553	-0.00112693	0.021615	0.958526	0.00592298	0.012208	0.628638	0.00079172	0.017585	0.964181
cg06813554	0.00293856	0.0208924	0.888433	-0.00601068	0.0117999	0.611628	0.000683439	0.0169971	0.968008
cg06813578	0.00317824	0.00547239	0.562724	-0.00135652	0.00309078	0.661705	-0.00374808	0.0044521	0.401911
cg06813597	0.0020225	0.0112392	0.857563	-0.00242798	0.00634784	0.702927	0.00119596	0.00914372	0.896205
cg06813599	-0.0187738	0.0166996	0.263671	0.016687	0.00943185	0.0799684	0.017953	0.0135861	0.189435
cg06813695	-0.00771324	0.0158734	0.628107	-0.00207764	0.00896522	0.81722	0.00693568	0.0129139	0.592436
cg06813706	0.0254355	0.0197576	0.200995	-0.0170222	0.011159	0.130375	-0.0323093	0.0160739	0.0471751
cg06813732	-0.0202948	0.0243146	0.405932	0.0110686	0.0137328	0.422194	0.00491893	0.0197813	0.80414
cg06813759	-0.000291346	0.0268336	0.991359	0.00956045	0.0151555	0.529624	-0.00732281	0.0218307	0.738013
cg06813761	0.00486548	0.016313	0.766138	0.0154784	0.00921353	0.0961505	0.00786178	0.0132716	0.554963
cg06813765	-0.0144103	0.0150812	0.341671	0.00670955	0.0085178	0.432768	0.018387	0.0122694	0.137191
cg06813782	-0.0200315	0.00972833	0.0421378	0.015385	0.00549452	0.00615481	0.0044804	0.00791455	0.572622
cg06813806	-0.0340024	0.0351403	0.335617	0.018103	0.0198471	0.36394	0.0250519	0.0285886	0.383017
cg06813807	-0.0109308	0.0194607	0.575612	0.0158032	0.0109913	0.153681	0.0128113	0.0158324	0.42037
cg06813824	0.0290728	0.013673	0.0359914	-0.00943384	0.00772245	0.224785	-0.0169922	0.0111238	0.129844
cg06813862	0.0010598	0.0184753	0.954373	0.00904109	0.0104348	0.388365	0.00735323	0.0150307	0.625783
cg06813886	-0.0110351	0.0130366	0.399353	0.00191573	0.007363	0.795269	0.00483722	0.010606	0.64934
cg06813951	-0.00788565	0.00790372	0.320876	0.00790374	0.00446398	0.0797439	0.000794606	0.00643013	0.901905
cg06813990	-0.0272094	0.0151172	0.0749534	0.0139408	0.0085381	0.105724	0.00509398	0.0122987	0.67964
cg06814000	0.00492488	0.00743478	0.509262	0.000874768	0.00419913	0.835411	-0.00320465	0.00604862	0.597438
cg06814005	0.00160599	0.00246129	0.515608	-0.000232656	0.00139013	0.867429	0.000599899	0.0020024	0.765125
cg06814048	-0.0136941	0.0113732	0.231463	0.0108957	0.00642354	0.093019	0.00966051	0.00925276	0.299022
cg06814061	0.00519039	0.00307495	0.0945996	-0.00207283	0.00173672	0.235542	-0.00118901	0.00250165	0.635639
cg06814090	0.00554406	0.0159875	0.729504	-0.00689073	0.00902965	0.447224	0.00432728	0.0130067	0.740074
cg06814102	0.000197156	0.00292149	0.946333	-0.00105267	0.00165005	0.524986	-1.62476e-05	0.0023768	0.99456
cg06814121	0.00421945	0.0219577	0.848013	0.0156701	0.0124016	0.209388	-0.0104742	0.0178639	0.558997
cg06814136	-0.0320491	0.0164897	0.054815	0.00825118	0.00931333	0.377811	0.0361745	0.0134153	0.00824934
cg06814146	0.0198012	0.0130992	0.133845	-0.00772276	0.00739835	0.299123	-0.0112648	0.0106569	0.293093
cg06814191	0.00350088	0.0169326	0.836631	-0.00401091	0.00956345	0.675842	-0.00284596	0.0137756	0.836755
cg06814194	0.0173938	0.0650158	0.789622	0.00985095	0.0367206	0.789057	-0.00129465	0.052894	0.980522
cg06814233	0.0165233	0.0182402	0.367225	0.00865958	0.010302	0.402633	-0.0148751	0.0148395	0.31862
cg06814248	-0.0191031	0.0435828	0.662121	-0.00297645	0.0246153	0.904003	-0.00905816	0.0354571	0.798897
cg06814256	0.00499131	0.0289935	0.863672	0.00683758	0.0163754	0.677187	0.00492281	0.0235878	0.835115
cg06814341	-0.0377908	0.0213447	0.0797538	0.0200892	0.0120554	0.0988258	0.00802366	0.0173652	0.645066
cg06814342	-0.00132761	0.0186932	0.943526	0.0078539	0.0105578	0.45872	-0.0115271	0.0152079	0.450289
cg06814358	0.0441735	0.0309688	0.156935	-0.0366971	0.0174911	0.0384727	-0.0379668	0.0251949	0.135047
cg06814414	0.00966318	0.0147671	0.514406	-0.00372845	0.00834041	0.655836	0.00374957	0.0120139	0.755626
cg06814469	0.0179488	0.0259299	0.490447	-0.0130144	0.0146451	0.376365	-0.00561164	0.0210954	0.790789
cg06814482	-0.0118295	0.0163948	0.472295	-0.00888222	0.00925969	0.339801	0.00596409	0.0133381	0.655755
cg06814493	0.00544606	0.0204089	0.790147	-0.00690343	0.0115268	0.550621	-0.00546611	0.0166038	0.742701
cg06814515	0.0376894	0.027363	0.17153	-0.0340003	0.0154545	0.0301547	-0.0170881	0.0222613	0.444562
cg06814612	0.00722647	0.011028	0.513819	0.00401165	0.00622854	0.521031	-0.00733904	0.00897188	0.415339
cg06814616	0.00446928	0.00716766	0.534383	-0.00572581	0.00404826	0.160418	0.00013218	0.0058313	0.981962
cg06814637	0.00115798	0.00373863	0.757422	0.00231166	0.00211156	0.276302	-0.00139406	0.00304158	0.647728
cg06814641	-0.0256205	0.0200043	0.203304	0.0218808	0.0112983	0.0556696	0.0173807	0.0162746	0.288161
cg06814654	-0.063295	0.0332928	0.060219	0.0183457	0.0188036	0.331641	0.0304538	0.0270856	0.263609
cg06814664	0.00450302	0.00296637	0.132227	-0.00300899	0.00167539	0.0755773	-0.003641	0.00241331	0.134589
cg06814742	-0.00293172	0.0148259	0.843655	0.0113941	0.00837359	0.176725	-0.00541386	0.0120617	0.654533
cg06814757	-0.0207324	0.0263955	0.434084	0.0199625	0.014908	0.183655	0.0155594	0.0214742	0.470449
cg06814792	0.0137377	0.0174128	0.43205	-0.0164817	0.00983465	0.096949	-0.0165836	0.0141663	0.244583
cg06814813	-0.0158333	0.00897415	0.0807941	0.000961036	0.00506856	0.850009	0.0128308	0.00730098	0.081972
cg06814814	-0.0297851	0.0162442	0.0697506	0.0201313	0.00917462	0.0305813	0.0198061	0.0132155	0.137167
cg06814851	0.0206804	0.0301673	0.494632	-0.00119948	0.0170384	0.94402	-0.00143187	0.0245428	0.953595
cg06814878	0.0125342	0.0136598	0.361083	-0.00889417	0.00771499	0.251779	-0.00798096	0.011113	0.474365
cg06814892	-0.0234655	0.0217984	0.284356	0.02821	0.0123116	0.0240854	0.0245351	0.0177342	0.169658
cg06814944	0.00477073	0.0183676	0.795612	-0.00892614	0.0103739	0.391646	0.0120591	0.0149431	0.421617
cg06814952	-0.0106908	0.0170354	0.531751	0.00190813	0.00962153	0.843207	0.0179073	0.0138593	0.199368
cg06814966	0.0233905	0.0179363	0.195258	-0.0048636	0.0101303	0.632223	-0.0205461	0.0145922	0.162289
cg06814977	-0.0163619	0.0203208	0.422666	-0.00717897	0.0114771	0.533094	0.0142232	0.0165321	0.391703
cg06815003	0.0170455	0.0337938	0.615115	-0.00248929	0.0190866	0.896501	-0.0105286	0.0274932	0.702583
cg06815041	0.021586	0.0169323	0.20538	-0.0124658	0.00956328	0.195457	-0.00508498	0.0137754	0.712823
cg06815056	4.51212e-05	0.00401109	0.991048	0.00205929	0.00226544	0.365579	0.00173263	0.00326325	0.596654
cg06815077	-0.0144346	0.0249412	0.564087	0.0172347	0.0140866	0.224084	-0.00663396	0.0202911	0.74441
cg06815078	-0.00328678	0.0330901	0.921081	0.00536532	0.0186891	0.774655	0.00387928	0.0269207	0.885717
cg06815112	-0.0118031	0.0174328	0.499962	-0.00612178	0.00984598	0.535547	0.00163854	0.0141826	0.90826
cg06815127	-0.0169083	0.0238537	0.480111	-0.000648958	0.0134724	0.961679	0.00646932	0.0194063	0.739573
cg06815153	-0.0134125	0.00962355	0.166555	0.0113365	0.00543533	0.0396033	0.00508548	0.0078293	0.517506
cg06815206	0.00821724	0.0438194	0.851636	0.00849171	0.024749	0.732248	0.00194283	0.0356495	0.956649
cg06815210	-0.0285945	0.0214077	0.184737	0.0160625	0.012091	0.187109	0.0134239	0.0174164	0.442701
cg06815225	0.00614852	0.00992622	0.537076	-0.000140969	0.00560628	0.97999	-0.00973006	0.00807554	0.231151
cg06815308	-0.00974734	0.0117833	0.410122	0.0102458	0.00665513	0.126897	0.00435999	0.00958635	0.65025
cg06815311	0.0394448	0.0367686	0.286002	-0.00790422	0.0207667	0.704309	-0.0474436	0.0299133	0.115953
cg06815357	-0.00566173	0.0126782	0.656171	0.000679182	0.00716061	0.924628	0.00370516	0.0103145	0.720204
cg06815361	0.0183222	0.0240374	0.44775	0.010316	0.0135762	0.449164	-0.0256311	0.0195558	0.193034
cg06815373	0.00122452	0.0443262	0.978017	0.0233831	0.0250352	0.352596	-0.0124276	0.0360619	0.731119
cg06815411	0.00885957	0.0131364	0.501626	-0.00843266	0.00741937	0.258488	-0.00770181	0.0106872	0.472836
cg06815419	-0.00465896	0.00350657	0.187054	0.00453964	0.0019805	0.0240347	0.00222048	0.0028528	0.438236
cg06815444	0.0433412	0.0228425	0.0607198	-0.0215033	0.0129013	0.0987569	-0.0382798	0.0185837	0.042063
cg06815489	0.0196861	0.0178882	0.273807	-0.0109005	0.0101032	0.283272	-0.00520819	0.0145531	0.721207
cg06815523	0.00602861	0.01647	0.715128	3.27798e-05	0.00930218	0.997196	-0.0145849	0.0133993	0.279051
cg06815579	-0.00317827	0.00840026	0.705986	0.00210939	0.00474443	0.657586	-0.000986781	0.00683409	0.885488
cg06815586	0.00322569	0.0152528	0.832951	-0.00249141	0.00861474	0.773037	-0.00402338	0.0124091	0.746455
cg06815614	0.00501293	0.0055976	0.372687	-0.000815616	0.0031615	0.79696	-0.0055683	0.00455397	0.224362
cg06815630	0.0129394	0.010737	0.231057	-0.0124295	0.0060642	0.0430701	-0.00982491	0.00873515	0.26344
cg06815666	0.0127203	0.00515616	0.0153596	-0.000426313	0.00291217	0.883914	-0.010447	0.00419483	0.0144398
cg06815704	-0.0150206	0.0141715	0.291786	0.0079529	0.00800399	0.322856	0.0134987	0.0115293	0.24451
cg06815715	-0.00966129	0.0245508	0.694788	-0.00724485	0.0138662	0.602512	0.0178259	0.0199734	0.374321
cg06815731	-0.0243233	0.0276241	0.380737	0.0254545	0.0156019	0.105996	0.0210561	0.0224737	0.351103
cg06815737	-0.0130603	0.0134433	0.333686	-0.00906475	0.0075927	0.235408	0.0155216	0.0109369	0.159013
cg06815791	0.00978234	0.0479846	0.838882	0.00761207	0.0271015	0.7794	-0.00172028	0.0390382	0.964941
cg06815800	0.00463159	0.0037886	0.224448	-0.00149162	0.00213978	0.487397	-0.00341336	0.00308224	0.27082
cg06815817	0.00240538	0.0030654	0.434531	0.000466096	0.00173132	0.788331	-0.000631654	0.00249388	0.800581
cg06815826	0.00131011	0.0169243	0.938455	0.00332599	0.00955877	0.728623	-0.00852203	0.0137689	0.537396
cg06815865	-0.00475256	0.0248515	0.848734	0.00953598	0.014036	0.49849	0.000639455	0.0202181	0.974833
cg06815887	0.00695149	0.010128	0.494105	0.00217903	0.00572024	0.704077	-0.00270506	0.0082397	0.743388
cg06815910	-0.0443123	0.0172952	0.0119266	0.0129924	0.00976826	0.186583	0.0338766	0.0140706	0.0179287
cg06815914	-0.00528408	0.00904653	0.560495	0.000233918	0.00510944	0.963578	0.00264492	0.00735986	0.720091
cg06815915	-0.0328698	0.0286652	0.254306	0.0102197	0.01619	0.529354	0.0278995	0.0233208	0.234452
cg06815950	0.0597336	0.0321159	0.0658934	-0.0331009	0.0181389	0.0710694	-0.0510345	0.0261281	0.0536428
cg06815965	0.0162411	0.0103429	0.119577	-0.0026786	0.00584165	0.647583	-0.00767324	0.00841458	0.36406
cg06815976	0.024177	0.0216868	0.267652	0.000130866	0.0122486	0.991497	-0.0126441	0.0176434	0.475298
cg06815999	0.00841962	0.0104254	0.421274	-0.00158323	0.00588823	0.788586	-0.0114597	0.00848167	0.179769
cg06816054	0.0119275	0.0210833	0.572868	-0.0050948	0.0119077	0.669694	-0.00304398	0.0171524	0.859508
cg06816055	0.00646177	0.00292028	0.0292381	-0.00237646	0.00164936	0.152818	-0.00467665	0.00237582	0.0518425
cg06816063	0.000242703	0.00294729	0.934538	-0.00363262	0.00166461	0.0314801	0.000810472	0.00239779	0.73608
cg06816077	0.00467835	0.003335	0.163836	0.00287868	0.00188359	0.129662	-0.00626408	0.00271321	0.0230592
cg06816087	-0.0038577	0.0101861	0.705714	-0.00283443	0.00575308	0.62334	0.0037154	0.008287	0.654897
cg06816102	0.00161086	0.0103596	0.876751	0.0048482	0.00585107	0.409344	0.00286354	0.00842814	0.734765
cg06816106	0.00164577	0.00297955	0.581962	-0.0023606	0.00168284	0.163851	-0.000325431	0.00242404	0.893479
cg06816107	0.016155	0.0208619	0.44057	-0.010703	0.0117827	0.365912	-0.00567403	0.0169723	0.738859
cg06816154	0.03964	0.0185551	0.0351425	0.00483686	0.0104799	0.645435	-0.0355549	0.0150957	0.0204999
cg06816156	0.0036242	0.0188998	0.848328	0.0134817	0.0106745	0.209592	-0.0115888	0.0153761	0.45284
cg06816161	-0.00198036	0.0112515	0.860651	-0.000930976	0.00635481	0.883828	0.00833954	0.00915376	0.364504
cg06816235	0.00487122	0.0052602	0.356693	-0.00372492	0.00297093	0.212903	-0.00300188	0.00427947	0.484679
cg06816239	0.0369358	0.0265597	0.167475	-0.0299047	0.0150008	0.0489813	-0.014787	0.0216078	0.495378
cg06816254	-0.0175902	0.0132159	0.186281	0.00650961	0.00746427	0.385284	0.0190705	0.0107519	0.07922
cg06816350	0.0380732	0.0173524	0.0305904	-0.00637527	0.00980057	0.516892	-0.0348236	0.0141172	0.0153702
cg06816390	-0.00220517	0.0163879	0.893235	0.00434321	0.0092558	0.639939	0.00355995	0.0133325	0.79002
cg06816419	-0.00484641	0.0102713	0.638089	0.00238846	0.00580116	0.681442	0.00561488	0.00835626	0.503204
cg06816421	-0.0104472	0.016191	0.520275	-0.00660866	0.00914461	0.471596	0.00460959	0.0131723	0.727131
cg06816437	-0.000924921	0.0179802	0.959079	-0.00939319	0.0101551	0.357253	0.0082575	0.0146279	0.573701
cg06816517	0.000608769	0.0127044	0.961879	-3.99725e-05	0.00717537	0.995567	0.00818698	0.0103357	0.430213
cg06816518	-0.00962374	0.0147512	0.515669	0.0019871	0.00833143	0.811986	0.00158933	0.012001	0.894913
cg06816522	0.0205529	0.0118687	0.0864751	0.000373064	0.00670337	0.955731	-0.0107984	0.00965583	0.266161
cg06816633	-0.00711756	0.0271793	0.793968	0.00635419	0.0153507	0.679827	-0.00208694	0.0221119	0.924999
cg06816651	0.0295283	0.0195573	0.134303	-0.0133389	0.0110459	0.23011	-0.0132729	0.015911	0.406197
cg06816659	0.014918	0.0106231	0.16339	-0.00931782	0.00599987	0.123646	-0.00636413	0.00864249	0.46326
cg06816668	-0.0258535	0.0252663	0.308714	-0.00937886	0.0142703	0.512575	0.0371476	0.0205556	0.0738034
cg06816685	0.0378464	0.019571	0.0560233	-0.0157549	0.0110536	0.157243	-0.0181468	0.0159222	0.25718
cg06816718	-0.00189222	0.0057533	0.742939	-9.38436e-05	0.00324944	0.977019	0.00379937	0.00468064	0.418919
cg06816739	0.0318259	0.0360837	0.379935	0.00812238	0.0203799	0.691093	-0.0188107	0.0293562	0.523165
cg06816751	-0.00462927	0.00958357	0.630143	0.00666182	0.00541276	0.221357	0.000403468	0.00779678	0.958835
cg06816783	0.00449828	0.00929823	0.629622	0.00764964	0.0052516	0.148415	-0.00364261	0.00756464	0.631213
cg06817089	-0.000224997	0.0120848	0.985184	0.00467146	0.00682546	0.495328	-0.00454487	0.00983171	0.644915
cg06817090	0.00124428	0.00251023	0.621227	0.00104362	0.00141777	0.463427	-0.000281764	0.00204221	0.890547
cg06817113	-0.00424219	0.00742322	0.568985	0.00188261	0.0041926	0.6544	0.00238405	0.00603921	0.693876
cg06817207	0.000545819	0.00254434	0.830585	-0.00342642	0.00143703	0.0190333	-0.000753323	0.00206997	0.716694
cg06817264	-0.000377732	0.0110065	0.972693	-0.00656567	0.00621644	0.293483	0.00902494	0.00895445	0.315998
cg06817265	-0.0231393	0.0173066	0.184311	0.0102002	0.00977469	0.299269	0.0190086	0.0140799	0.180109
cg06817269	0.0182683	0.0107373	0.0920402	0.00395855	0.00606435	0.515441	-0.0138531	0.00873537	0.115992
cg06817276	0.0179363	0.0168376	0.289379	-0.00727858	0.00950982	0.445888	-0.014005	0.0136984	0.309115
cg06817342	-0.00309759	0.0284248	0.913445	-0.0115549	0.0160542	0.473397	0.00585054	0.0231252	0.800803
cg06817368	-0.0250685	0.0152142	0.102616	0.0151646	0.00859288	0.0807157	0.0118829	0.0123776	0.339402
cg06817435	-0.00111942	0.0135443	0.934299	-0.0017405	0.00764975	0.820491	0.0024875	0.011019	0.821869
cg06817454	-0.0243658	0.0341622	0.477393	0.00884028	0.0192947	0.647843	0.00557591	0.0277929	0.841409
cg06817455	0.0503081	0.0379441	0.187972	-0.00589297	0.0214306	0.783912	-0.0369988	0.0308697	0.233594
cg06817490	0.00781417	0.0206224	0.70557	-0.00923269	0.0116475	0.42988	0.00835134	0.0167775	0.619761
cg06817516	0.009567	0.006763	0.160353	-0.0022816	0.00381971	0.55167	-0.00634346	0.00550209	0.251748
cg06817520	0.0101895	0.0134654	0.451036	0.0027014	0.00760519	0.7232	-0.00987797	0.0109549	0.369428
cg06817534	-0.026009	0.0132154	0.0518848	0.00920531	0.00746401	0.220416	0.0267296	0.0107515	0.0146057
cg06817539	0.00203881	0.0169112	0.904286	0.00393137	0.00955137	0.68153	-0.00707819	0.0137582	0.608082
cg06817572	-0.00152939	0.00251453	0.544449	0.00102353	0.0014202	0.472811	0.000172981	0.00204571	0.932785
cg06817609	0.0103373	0.0131871	0.434993	-0.00681871	0.00744801	0.362172	-0.0146491	0.0107284	0.17524
cg06817610	0.00938522	0.0108192	0.387811	-0.0135927	0.00611065	0.0284149	-0.0105389	0.00880206	0.23407
cg06817614	0.0172496	0.0261321	0.510742	-0.00653107	0.0147593	0.659098	-0.00310024	0.0212599	0.884359
cg06817634	0.0210344	0.0244224	0.39119	-0.0004971	0.0137937	0.971325	-0.0179342	0.019869	0.368941
cg06817639	-0.00360561	0.018896	0.849066	0.00818281	0.0106724	0.445086	0.00786109	0.015373	0.610251
cg06817658	-0.0195827	0.0152935	0.203406	0.00665875	0.00863768	0.442624	0.0117734	0.0124421	0.346348
cg06817669	-0.0202996	0.0280193	0.470494	0.00667107	0.0158252	0.674278	0.0144567	0.0227953	0.52743
cg06817673	9.11296e-05	0.00962477	0.992465	0.0117587	0.00543602	0.0329653	0.00214576	0.0078303	0.784636
cg06817690	0.0125661	0.00981747	0.203577	-0.00302443	0.00554486	0.586686	-0.00506885	0.00798707	0.527148
cg06817691	0.00659394	0.00484505	0.176646	-0.00295322	0.00273646	0.283142	-0.00572981	0.00394172	0.149243
cg06817737	0.0152432	0.0173625	0.382123	-0.00540061	0.00980626	0.583071	0.00110857	0.0141254	0.937605
cg06817768	-0.0216652	0.0143444	0.13417	0.00345094	0.00810166	0.671075	0.0211468	0.01167	0.073038
cg06817772	0.0809988	0.0306609	0.00960083	-0.0462956	0.0173171	0.00879711	-0.0459182	0.0249444	0.0686733
cg06817840	-0.00275272	0.00789651	0.728137	0.000534026	0.00445991	0.904935	-0.00316733	0.00642426	0.623097
cg06817864	0.00333471	0.0415796	0.936241	0.00926767	0.023484	0.693967	0.0178116	0.0338274	0.599701
cg06817917	0.00223545	0.00521344	0.66902	-0.00230516	0.00294453	0.435596	0.000494468	0.00424143	0.907431
cg06818047	-0.0778396	0.0345289	0.0264017	0.044002	0.0195018	0.0262733	0.0409005	0.0280912	0.148592
cg06818052	-0.0010527	0.0184096	0.954517	-0.0110823	0.0103976	0.289112	0.00536308	0.0149772	0.721052
cg06818126	0.010731	0.00988528	0.280339	-0.00356358	0.00558316	0.524785	-0.0120203	0.00804224	0.13822
cg06818142	0.003988	0.00617297	0.519762	0.00180075	0.00348646	0.60667	-0.00670328	0.00502206	0.185045
cg06818159	-0.0132429	0.0215671	0.540617	-0.00825857	0.012181	0.499377	0.0154659	0.0175461	0.380233
cg06818207	-0.000110187	0.01796	0.995117	0.00164283	0.0101437	0.871674	-0.00859311	0.0146115	0.557813
cg06818217	0.00416688	0.0285943	0.884438	0.00629789	0.0161499	0.69741	-0.0135448	0.0232631	0.56174
cg06818225	0.0160367	0.0161314	0.322609	0.0135961	0.00911095	0.138837	-0.0126769	0.0131238	0.336448
cg06818236	-0.0485695	0.0223105	0.0318835	0.0184674	0.0126009	0.145967	0.0206152	0.0181509	0.258823
cg06818249	-0.00109286	0.00314954	0.729343	0.00204751	0.00177885	0.25252	-0.000138666	0.00256233	0.956952
cg06818327	0.00873594	0.0152624	0.568373	-0.00457479	0.00862013	0.59682	-0.00850788	0.0124168	0.494842
cg06818335	0.0294223	0.0195656	0.135856	-0.00969991	0.0110506	0.382214	-0.0258346	0.0159178	0.1078
cg06818377	0.0140024	0.0219734	0.525452	-0.00531125	0.0124105	0.669616	-0.0115754	0.0178766	0.518813
cg06818398	-0.0438421	0.02988	0.145504	0.0147095	0.0168761	0.385549	0.0244313	0.0243091	0.317359
cg06818435	-0.00379421	0.00798582	0.63576	0.0119615	0.00451035	0.00933339	-0.00159511	0.00649692	0.806569
cg06818484	-0.000103729	0.00391886	0.978937	0.000879488	0.00221335	0.691969	0.00146025	0.00318821	0.647955
cg06818514	0.00206477	0.00189049	0.277426	-0.00049642	0.00106774	0.643015	-0.000339698	0.00153802	0.825655
cg06818532	0.00584735	0.041023	0.886948	-0.0184893	0.0231696	0.426801	-0.0020105	0.0333746	0.952087
cg06818555	0.0412274	0.0227959	0.0735881	-0.0119899	0.012875	0.35401	-0.0205042	0.0185457	0.271605
cg06818582	0.0432276	0.0229649	0.0627581	-0.00851126	0.0129705	0.513232	-0.0273506	0.0186833	0.146419
cg06818605	-0.00405944	0.00346174	0.243774	0.000100311	0.00195517	0.959186	0.00151611	0.00281632	0.59157
cg06818627	0.00389543	0.00328456	0.238497	-0.00084633	0.0018551	0.649244	-0.00197655	0.00267218	0.461265
cg06818665	-0.0344895	0.0277136	0.216285	0.0046285	0.0156525	0.768083	0.00620245	0.0225466	0.783823
cg06818710	0.00238849	0.00468544	0.61136	-0.000882683	0.00264631	0.73943	0.00199561	0.00381187	0.601792
cg06818746	0.0134231	0.00938229	0.155701	-0.000562273	0.00529908	0.915714	-0.0151726	0.00763303	0.0496294
cg06818764	0.00429402	0.010025	0.66935	-0.00141242	0.00566208	0.803532	-0.00470637	0.00815591	0.565229
cg06818777	-0.00272533	0.0143155	0.849409	-0.0147829	0.00808535	0.0705374	0.00696155	0.0116465	0.551394
cg06818786	-0.00144232	0.00223729	0.520645	-4.34065e-05	0.00126361	0.972667	0.000889835	0.00182016	0.626021
cg06818851	0.0100666	0.0116767	0.390735	-0.00239398	0.00659497	0.717386	-0.00486592	0.00949969	0.60965
cg06818865	-0.010002	0.0159539	0.532161	-0.00497883	0.00901069	0.581831	0.0124206	0.0129794	0.34095
cg06818929	-0.00995662	0.0253415	0.695248	-0.00669519	0.0143128	0.640982	0.0297559	0.0206168	0.152128
cg06818975	-0.0130829	0.0197624	0.509519	-0.00174526	0.0111617	0.87607	0.00495296	0.0160778	0.758689
cg06819088	0.016557	0.0064019	0.0111726	-0.00259581	0.00361576	0.474517	-0.0111635	0.00520831	0.034556
cg06819101	0.00509157	0.0180646	0.77865	-0.0004494	0.0102028	0.964957	0.00763381	0.0146966	0.604634
cg06819200	-0.00194504	0.00678723	0.775044	-0.00348683	0.0038334	0.365269	0.00688253	0.0055218	0.215578
cg06819206	0.0156013	0.0188883	0.410824	-0.00119969	0.010668	0.910691	-0.00596017	0.0153667	0.698959
cg06819230	-4.74868e-07	0.0141596	0.999973	0.0106872	0.00799729	0.184528	0.0082423	0.0115197	0.476002
cg06819235	-0.00362308	0.00206899	0.083051	0.00104306	0.00116855	0.374252	0.00233944	0.00168324	0.167725
cg06819251	0.000879082	0.00978709	0.928613	-0.00499392	0.0055277	0.368511	0.00142689	0.00796236	0.858147
cg06819277	0.0102175	0.017376	0.557871	-0.010046	0.00981388	0.308518	-0.015813	0.0141364	0.266044
cg06819279	-0.000428692	0.0246246	0.986146	-0.00467331	0.0139078	0.737574	0.00330228	0.0200335	0.869411
cg06819296	-0.0341699	0.0308108	0.270134	0.0139549	0.0174018	0.424539	0.012687	0.0250663	0.613899
cg06819298	0.0036579	0.0122846	0.766515	-0.00378899	0.0069383	0.58624	-0.000876726	0.00999424	0.930276
cg06819357	0.0450292	0.0316551	0.158058	-0.0110916	0.0178786	0.536445	-0.0217347	0.0257532	0.400747
cg06819373	-0.0223806	0.0248529	0.37005	-0.00204084	0.0140368	0.8847	0.0107092	0.0202193	0.59755
cg06819375	0.00463473	0.00254598	0.0717482	-0.00175332	0.00143796	0.225653	-0.00478373	0.0020713	0.0230129
cg06819431	0.0172524	0.0228846	0.452723	-0.00448863	0.0129251	0.729126	-0.00816721	0.0186179	0.661863
cg06819445	-0.00900192	0.0164056	0.584453	-0.00125586	0.00926583	0.892466	0.00433326	0.0133469	0.746128
cg06819473	-0.00284019	0.00919349	0.758027	0.00245307	0.00519244	0.63767	0.00313459	0.00747943	0.676064
cg06819492	0.0159008	0.0126898	0.213173	-0.000907461	0.00716712	0.899505	-0.00861168	0.0103239	0.406223
cg06819546	0.0197785	0.0229254	0.390392	0.00930752	0.0129482	0.473957	-0.00730573	0.0186511	0.696127
cg06819553	-0.0386781	0.0218041	0.0791865	0.00934187	0.0123148	0.449921	0.0239769	0.0177389	0.179595
cg06819605	0.000342224	0.00452661	0.939889	-0.000318049	0.00255661	0.901251	-0.000690155	0.00368265	0.851729
cg06819607	-0.00376997	0.0441317	0.932098	0.0126355	0.0249254	0.613341	0.00213048	0.0359037	0.952803
cg06819656	-0.012676	0.0113321	0.266047	-0.00141538	0.0064003	0.825442	0.00497062	0.00921929	0.591003
cg06819687	0.00272634	0.00987065	0.782971	0.0020859	0.0055749	0.709094	-0.00026805	0.00803033	0.97344
cg06819699	0.0121653	0.0151364	0.423508	-0.00212811	0.00854899	0.803935	-0.0025992	0.0123144	0.83327
cg06819704	-0.00857692	0.0155124	0.581587	0.0106789	0.00876136	0.225821	-0.00199315	0.0126203	0.874835
cg06819718	-0.00283202	0.0310095	0.927419	-0.00820763	0.017514	0.640374	-0.00673838	0.025228	0.789954
cg06819751	-0.000116319	0.0169083	0.994525	-0.000348075	0.0095497	0.970999	0.00637154	0.0137558	0.644256
cg06819763	-0.0235859	0.0185269	0.206006	0.0184262	0.0104639	0.0813687	0.0151329	0.0150727	0.317853
cg06819792	-0.0202967	0.0119917	0.0937162	0.0086339	0.00677286	0.205402	0.0102254	0.00975594	0.29716
cg06819813	0.00791129	0.0193777	0.683968	-0.00709141	0.0109444	0.518535	-0.00177885	0.0157649	0.910391
cg06819855	-0.0406386	0.0168284	0.0175951	0.0229538	0.00950462	0.017589	0.0246498	0.0136909	0.0748652
cg06819861	0.0523344	0.0410123	0.204948	0.0088559	0.0231636	0.703051	-0.0603745	0.0333658	0.0734435
cg06819865	-0.00168402	0.00318467	0.598147	0.00127417	0.00179868	0.480385	0.000858041	0.00259091	0.74122
cg06819923	-0.0261931	0.0330998	0.430658	0.0175957	0.0186946	0.348907	0.000950973	0.0269285	0.971901
cg06819926	0.00161221	0.00719376	0.823136	0.00145595	0.004063	0.720857	-0.00250506	0.00585253	0.669568
cg06819927	0.0191829	0.0108269	0.0795399	-0.00100605	0.006115	0.86966	-0.00808704	0.00880833	0.360814
cg06819935	0.00779067	0.0235192	0.741165	-0.0221125	0.0132835	0.0991758	-0.00125387	0.0191342	0.947885
cg06819951	-2.66622e-05	0.00333211	0.993632	-0.00193558	0.00188196	0.306251	0.00311054	0.00271086	0.253994
cg06819963	0.00762573	0.00467601	0.106138	-0.00358058	0.00264099	0.178288	-0.00725346	0.0038042	0.0594892
cg06819996	-5.87824e-05	0.0406965	0.99885	0.0159978	0.0229852	0.488072	0.0104484	0.0331089	0.752995
cg06820054	-0.000561866	0.00830595	0.946205	-0.00386768	0.00469116	0.411679	0.00467595	0.00675736	0.490587
cg06820104	0.0153424	0.0134346	0.256234	-0.0150556	0.00758777	0.0500314	-0.00674461	0.0109298	0.538609
cg06820149	-0.0323644	0.0166817	0.0552396	0.00514603	0.00942173	0.586178	0.0217221	0.0135715	0.112692
cg06820160	0.0113568	0.01633	0.488417	-0.00171808	0.0092231	0.85261	-0.00366247	0.0132854	0.783377
cg06820197	0.00172637	0.00560418	0.758698	0.000227117	0.00316521	0.942944	0.000524465	0.00455932	0.908656
cg06820243	0.0104165	0.0103808	0.318121	0.000457503	0.00586304	0.937962	-0.00555742	0.00844539	0.512054
cg06820286	-0.0025215	0.00338995	0.458768	0.00175411	0.00191463	0.36183	0.00203166	0.00275792	0.463085
cg06820287	0.0050808	0.013496	0.707383	-0.00421984	0.00762248	0.581111	-0.00019929	0.0109798	0.985556
cg06820289	-0.00475621	0.0187912	0.800714	0.00058695	0.0106132	0.956009	-0.0054496	0.0152877	0.722255
cg06820302	-0.00827967	0.0158063	0.601585	0.0109682	0.00892731	0.222159	-0.00468311	0.0128593	0.716508
cg06820354	-0.0171485	0.0366591	0.64098	0.0125343	0.0207049	0.546327	0.0163006	0.0298243	0.585927
cg06820378	0.0148666	0.0203463	0.466719	-0.0101907	0.0114915	0.377358	-0.0027511	0.0165529	0.868342
cg06820388	-0.00264505	0.0161035	0.869871	-0.0156855	0.00909521	0.0877534	0.00535485	0.0131012	0.683629
cg06820390	-0.00434822	0.00240353	0.0735016	0.00191896	0.0013575	0.16065	0.00399249	0.00195541	0.0438615
cg06820405	0.00795945	0.0226459	0.725988	0.00528002	0.0127903	0.680645	-0.0112783	0.0184238	0.541848
cg06820412	0.00277613	0.0124609	0.824166	-9.9483e-05	0.00703788	0.988751	-0.00134799	0.0101377	0.894491
cg06820437	0.00642553	0.0379033	0.865734	-0.0214366	0.0214076	0.319121	-0.0218598	0.0308365	0.480073
cg06820541	-0.0155449	0.0156759	0.323812	-0.000333654	0.00885365	0.970015	0.0112864	0.0127532	0.378329
cg06820586	-0.00608758	0.00272319	0.0276567	0.00500117	0.00153805	0.00157383	0.00339793	0.00221547	0.128319
cg06820592	-0.0132641	0.00815914	0.107231	0.00189317	0.00460824	0.6821	0.00793046	0.00663792	0.23508
cg06820686	0.0125987	0.0107562	0.244319	-0.00757953	0.00607503	0.215132	-0.00372377	0.00875076	0.671379
cg06820719	-0.0250068	0.0161212	0.124084	0.0134667	0.00910519	0.142344	0.0141844	0.0131155	0.28213
cg06820725	-0.0200678	0.016037	0.213789	0.0148138	0.00905764	0.105152	-0.0017521	0.013047	0.893448
cg06820765	0.000444382	0.00283699	0.875852	-2.5128e-05	0.00160232	0.98752	-0.0027283	0.00230805	0.240035
cg06820782	0.034463	0.0417644	0.411276	-0.0190902	0.0235883	0.4203	-0.00642732	0.0339777	0.850356
cg06820795	-0.00402528	0.0250464	0.87265	-0.00938193	0.0141461	0.508748	0.0174858	0.0203766	0.392915
cg06820822	0.00368772	0.0279741	0.895392	0.0179486	0.0157996	0.258722	0.00739572	0.0227585	0.7459
cg06820837	-0.0044112	0.00903088	0.626317	0.00154554	0.0051006	0.762524	0.00558371	0.00734714	0.449088
cg06820852	0.0264533	0.0375801	0.483154	-0.0159685	0.0212251	0.453648	-0.0144353	0.0305735	0.63787
cg06820859	0.0132596	0.0136483	0.33368	-0.00634876	0.00770847	0.412162	-0.00886926	0.0111036	0.426355
cg06820905	0.0018669	0.00469118	0.691526	-0.00296879	0.00264956	0.265246	-0.00257566	0.00381654	0.501349
cg06820907	0.00369036	0.00260322	0.159475	-0.00105983	0.00147028	0.472726	-0.00255039	0.00211786	0.231402
cg06820914	0.0043298	0.00367639	0.241757	-0.00256507	0.00207641	0.219657	-8.26346e-05	0.00299096	0.978015
cg06820975	-0.0259203	0.0190328	0.176359	0.0333405	0.0107496	0.00251454	0.0245172	0.0154842	0.116561
cg06820991	-0.0464531	0.0235026	0.0509083	0.00641009	0.0132742	0.630244	0.0231321	0.0191207	0.229269
cg06820993	0.000512041	0.00953401	0.957278	0.00173028	0.00538476	0.748645	0.00908052	0.00775646	0.244556
cg06821009	-0.0161483	0.033231	0.628094	0.00248521	0.0187687	0.894929	-0.00381183	0.0270353	0.888164
cg06821010	0.00851584	0.00823951	0.303897	-0.000457095	0.00465364	0.921956	-0.00436005	0.00670331	0.516935
cg06821075	-0.0132539	0.0178717	0.460095	0.0145654	0.0100939	0.152212	0.00867246	0.0145397	0.552238
cg06821079	0.00574792	0.0197582	0.771732	-0.00636271	0.0111593	0.569867	0.00798358	0.0160744	0.620538
cg06821107	0.000631318	0.00592736	0.915396	-0.00401376	0.00334774	0.23344	0.00275204	0.00482224	0.569512
cg06821120	-0.00230724	0.0146789	0.875425	-0.00547139	0.00829055	0.510831	-0.00185156	0.0119421	0.877105
cg06821147	0.0300109	0.0123768	0.0171497	0.00299247	0.00699035	0.669528	-0.0294018	0.0100692	0.00434378
cg06821159	-0.0114431	0.0387141	0.768176	-0.00229931	0.0218655	0.916466	-0.00737639	0.0314961	0.815318
cg06821175	-0.0266096	0.0324794	0.414617	0.002246	0.0183442	0.902804	0.00149836	0.0264239	0.954896
cg06821182	0.0619454	0.0407232	0.131447	-0.0487737	0.0230003	0.0364828	-0.0380314	0.0331307	0.253796
cg06821183	-0.0180372	0.00909261	0.0500842	0.00670041	0.00513546	0.19504	0.0093205	0.00739736	0.21067
cg06821212	0.00373465	0.00286176	0.194944	0.00101816	0.00161631	0.530206	-0.00359398	0.00232821	0.125892
cg06821269	-0.00485234	0.02859	0.865579	-0.0127638	0.0161475	0.431174	0.00650636	0.0232596	0.780276
cg06821274	0.00281727	0.00317998	0.377819	-0.000769245	0.00179604	0.669371	-0.00438902	0.00258709	0.0929637
cg06821367	0.0198972	0.0182945	0.279436	-0.0022001	0.0103326	0.831826	-0.0148058	0.0148836	0.322297
cg06821460	0.000102809	0.0352349	0.997678	-0.00982408	0.0199005	0.622651	-0.0100425	0.0286656	0.726842
cg06821582	0.000153592	0.0197602	0.993814	0.00389875	0.0111605	0.727587	0.000303966	0.0160761	0.984953
cg06821641	-0.0132915	0.0112651	0.240902	0.00876255	0.00636249	0.171581	0.000941015	0.00916482	0.918429
cg06821692	0.0539822	0.0259265	0.0399364	-0.032414	0.0146432	0.0291762	-0.0470735	0.0210927	0.0279099
cg06821703	-0.0335782	0.0253187	0.187849	0.00664456	0.0142999	0.643207	0.0150451	0.0205982	0.466882
cg06821737	-0.0286353	0.0149555	0.0584478	-0.00277558	0.00844682	0.743163	0.0251448	0.0121672	0.0414082
cg06821774	0.006191	0.0301794	0.837888	0.00652239	0.0170452	0.702805	0.0071336	0.0245526	0.772015
cg06821789	-0.00646202	0.00989922	0.515426	0.00460765	0.00559103	0.411876	0.00358453	0.00805358	0.65724
cg06821828	-0.00916028	0.0478146	0.848468	-0.0544216	0.0270055	0.0466215	-0.00568074	0.0388999	0.884194
cg06821841	0.0112148	0.0282808	0.692559	-0.00643718	0.0159728	0.68782	-0.00493298	0.023008	0.830678
cg06821918	-0.0133006	0.0114111	0.246613	0.00797499	0.00644495	0.218895	0.00361048	0.0092836	0.698186
cg06821929	-0.000967115	0.0124401	0.938192	0.0126653	0.00702613	0.0745241	-0.00170017	0.0101208	0.866939
cg06821936	0.0223651	0.0374676	0.551938	-0.0250497	0.0211615	0.23938	-0.00219444	0.030482	0.942756
cg06821959	-0.00379441	0.0105805	0.720648	0.0039596	0.0059758	0.509139	0.000267429	0.00860782	0.975278
cg06821966	-0.0276329	0.0193419	0.156284	0.00128564	0.0109242	0.906556	0.0198246	0.0157358	0.210718
cg06821992	0.0264181	0.0183905	0.154042	-0.0142175	0.0103868	0.174192	-0.0224288	0.0149617	0.137066
cg06821993	-0.00651028	0.00799643	0.417534	0.00134437	0.00451635	0.766587	0.00250818	0.00650555	0.700669
cg06821997	-0.00520739	0.0133093	0.696456	0.00067411	0.00751704	0.928726	0.00550993	0.0108279	0.611991
cg06821999	-0.00275016	0.0138559	0.843078	0.011762	0.00782575	0.136058	-0.00259723	0.0112726	0.818259
cg06822041	-0.00685351	0.0107599	0.525643	0.00353303	0.00607714	0.56233	-0.000674561	0.00875379	0.938733
cg06822062	0.0206635	0.0187619	0.273442	-0.00994665	0.0105967	0.350214	-0.00388623	0.0152639	0.799564
cg06822067	0.000798123	0.0523091	0.987858	0.00639776	0.0295439	0.829009	0.00794909	0.0425564	0.852212
cg06822090	0.00509086	0.0141984	0.720701	0.00475327	0.00801918	0.554722	-0.00308949	0.0115512	0.789677
cg06822102	-0.00432413	0.0108672	0.691566	0.000256357	0.00613777	0.966769	-0.00354111	0.00884112	0.68964
cg06822114	-0.0193697	0.0196677	0.327126	0.0100424	0.0111082	0.368187	0.0184202	0.0160008	0.252448
cg06822120	0.00299164	0.00231839	0.199951	-0.000426929	0.00130942	0.745086	-0.00244531	0.00188615	0.197863
cg06822192	0.002544	0.0149232	0.86499	-0.00310522	0.00842855	0.713357	-0.00317051	0.0121409	0.794529
cg06822193	-0.0511161	0.0263487	0.0552557	0.0138687	0.0148816	0.353661	0.0275009	0.0214361	0.202546
cg06822249	0.0142101	0.0240806	0.556478	0.000970482	0.0136006	0.94326	-0.00402582	0.019591	0.837613
cg06822293	0.00886376	0.0103573	0.394195	-0.00514433	0.00584973	0.381328	-0.0034749	0.00842621	0.680953
cg06822304	0.0124529	0.0140171	0.376498	-0.0107062	0.0079168	0.179379	-0.0146284	0.0114037	0.202596
cg06822339	-0.0272566	0.0161928	0.0955092	-0.00314373	0.00914561	0.731776	0.0196551	0.0131737	0.138914
cg06822340	0.0210485	0.0443504	0.636132	0.0100637	0.0250489	0.688735	0.00493692	0.0360816	0.891449
cg06822350	-0.0063071	0.0160047	0.69438	0.00598597	0.00903939	0.509391	0.00246405	0.0130207	0.850296
cg06822360	0.00700443	0.00801126	0.38408	-0.00144964	0.00452472	0.749361	-0.00633211	0.00651761	0.333672
cg06822486	0.00434473	0.0284064	0.878753	0.000848976	0.0160438	0.957907	-0.0166169	0.0231103	0.473836
cg06822513	0.0139011	0.0129467	0.285587	-0.00598758	0.00731226	0.414864	-0.00647398	0.0105329	0.540215
cg06822549	0.0123979	0.0465689	0.790624	0.00200841	0.0263019	0.939288	0.00267397	0.0378865	0.943877
cg06822576	-0.00524059	0.0148665	0.725213	0.00619885	0.00839655	0.46212	0.0125815	0.0120948	0.300785
cg06822657	-0.00428981	0.00360397	0.236804	0.00243141	0.00203551	0.235167	0.00154574	0.00293204	0.599254
cg06822669	-0.00544578	0.0115556	0.638496	0.00531496	0.00652653	0.417413	0.00485481	0.00940112	0.606733
cg06822689	-0.0102935	0.00863817	0.236283	0.00324777	0.0048788	0.507172	0.011902	0.00702764	0.0935189
cg06822690	0.0231912	0.0317202	0.466452	-0.00983974	0.0179154	0.584096	-0.0253049	0.0258062	0.329217
cg06822697	0.00546857	0.0170964	0.74975	0.00624851	0.00965597	0.519071	0.00264877	0.0139089	0.849361
cg06822704	0.00628634	0.00998845	0.530577	-0.0017059	0.00564143	0.762997	-0.005235	0.00812617	0.520941
cg06822873	-0.00353189	0.0394005	0.928756	-0.015527	0.0222532	0.486992	-0.00508065	0.0320545	0.874389
cg06822943	0.00276008	0.0314897	0.930333	0.00846512	0.0177853	0.63516	-0.00250054	0.0256187	0.922444
cg06822947	-0.0100558	0.0156029	0.520767	0.00032874	0.00881246	0.970318	0.0071762	0.0126939	0.573143
cg06822952	-0.00475463	0.00610107	0.437674	0.0020492	0.00344585	0.553424	0.0035781	0.00496356	0.472703
cg06822963	-0.00622036	0.0252943	0.806259	-0.00331938	0.0142861	0.81675	0.01041	0.0205783	0.614083
cg06822966	0.00290449	0.0124153	0.815516	-0.00605398	0.00701211	0.390047	-0.0101128	0.0101006	0.319191
cg06822974	0.0214289	0.0234401	0.362857	-0.022609	0.0132389	0.0908439	-0.00597761	0.0190699	0.754598
cg06822989	-0.0313465	0.0244516	0.202874	-0.00336762	0.0138101	0.807856	0.0301082	0.0198928	0.133365
cg06822995	0.00814178	0.0160211	0.612462	-0.00525831	0.00904865	0.562497	-0.0122593	0.0130341	0.349246
cg06823034	-0.00230516	0.0253328	0.927682	0.000147258	0.0143078	0.991809	-0.000408599	0.0206096	0.984223
cg06823060	-0.0082163	0.0375764	0.827373	0.00875789	0.021223	0.680757	0.00755928	0.0305706	0.805214
cg06823068	-0.000844257	0.00930295	0.927875	0.0045811	0.00525426	0.385404	0.00280501	0.00756848	0.711723
cg06823099	-0.00829836	0.0113242	0.465432	0.00540282	0.00639588	0.400316	-0.000136059	0.00921291	0.988247
cg06823108	-0.0683261	0.0287876	0.019573	0.00494146	0.0162591	0.761833	0.0446522	0.0234204	0.0595079
cg06823112	0.00494397	0.00285204	0.0861546	0.00125606	0.00161082	0.437407	-0.00577987	0.0023203	0.0144189
cg06823117	0.00294861	0.016512	0.858642	0.000648844	0.00932592	0.944674	-0.00742493	0.0134335	0.581715
cg06823122	0.00658103	0.0341943	0.84778	-0.0188959	0.0193128	0.330278	-0.0137707	0.027819	0.621699
cg06823215	0.00781566	0.0201563	0.69904	-0.00036395	0.0113842	0.974561	-0.0248171	0.0163983	0.133399
cg06823220	-0.108286	0.0424974	0.0123856	0.0615295	0.0240023	0.0118827	0.0787475	0.0345741	0.0249203
cg06823247	0.00505094	0.00328676	0.127576	-0.00183514	0.00185634	0.325304	-0.00306431	0.00267396	0.254594
cg06823263	0.00233753	0.00314118	0.458562	0.0012699	0.00177412	0.475825	-0.00182698	0.00255553	0.476362
cg06823324	-0.0104151	0.0155733	0.50521	0.00599832	0.00879574	0.496874	0.00225533	0.0126698	0.859084
cg06823347	0.0163145	0.030661	0.595866	-0.00416396	0.0173172	0.810482	-0.00870039	0.0249445	0.727995
cg06823354	0.00188575	0.0111613	0.866181	-0.00132694	0.00630384	0.833717	0.00483985	0.00908033	0.595238
cg06823437	-0.0257068	0.0340328	0.451847	0.0137411	0.0192216	0.476384	0.0285267	0.0276876	0.305402
cg06823512	-0.00337504	0.00496463	0.498223	-0.00207835	0.002804	0.460339	0.00504706	0.00403901	0.214429
cg06823517	0.00224462	0.0184886	0.903618	-0.0121863	0.0104423	0.246034	-0.0102788	0.0150415	0.495989
cg06823522	5.1374e-05	0.0411461	0.999006	-0.0150275	0.0232391	0.519372	-0.00919822	0.0334747	0.784063
cg06823535	-0.0146	0.0164231	0.376185	0.0112395	0.0092757	0.228537	0.00816161	0.0133611	0.542715
cg06823550	-0.0136634	0.0174159	0.434617	-0.00221858	0.00983643	0.822023	0.00887071	0.0141688	0.532724
cg06823633	-0.0156484	0.0201672	0.439658	0.0100029	0.0113904	0.38199	0.0133126	0.0164072	0.419108
cg06823660	0.00534883	0.0121859	0.661674	-0.000591954	0.00688254	0.931636	0.00118644	0.00991393	0.904987
cg06823672	-0.00805417	0.0133459	0.547575	-0.00286085	0.00753771	0.705109	-0.00097613	0.0108577	0.928548
cg06823681	-0.00500272	0.0299614	0.867736	-0.0121818	0.016922	0.473316	0.00846873	0.0243753	0.729013
cg06823691	-0.0076851	0.0206428	0.710482	0.000351539	0.011659	0.976007	0.0121306	0.0167941	0.471825
cg06823795	0.000353418	0.0317868	0.991152	0.00297887	0.017953	0.868557	-0.00849341	0.0258604	0.743285
cg06823805	0.00672675	0.0046684	0.152797	-0.00196466	0.00263669	0.457981	-0.00381399	0.00379801	0.317752
cg06823863	0.000165251	0.00752766	0.982531	0.00650383	0.00425158	0.129302	-0.00273095	0.00612418	0.656632
cg06823926	-0.00597316	0.00930065	0.522223	0.000491543	0.00525296	0.925638	0.0100552	0.00756661	0.186969
cg06823937	-0.0150678	0.011913	0.208936	0.00951469	0.00672841	0.1605	0.0038224	0.00969191	0.694149
cg06823965	0.000851719	0.00288928	0.768781	-0.00324644	0.00163185	0.049442	-0.00118191	0.00235059	0.616223
cg06823975	-0.0487196	0.0206832	0.0204889	0.0138152	0.0116817	0.239817	0.0268721	0.0168269	0.113491
cg06823991	-0.0071736	0.0137964	0.604263	0.0049536	0.00779214	0.526443	-0.000724697	0.0112242	0.948651
cg06824006	0.00917562	0.0101355	0.367529	-0.00148245	0.00572448	0.796203	-0.00495134	0.0082458	0.54958
cg06824013	0.00687075	0.0126674	0.588776	0.00163855	0.00715446	0.819327	-0.002492	0.0103056	0.809433
cg06824090	-0.0136625	0.0191178	0.476526	0.00119647	0.0107977	0.911995	0.0160779	0.0155535	0.303812
cg06824104	-0.0232041	0.0309055	0.454568	0.01711	0.0174553	0.329392	0.0283765	0.0251434	0.261827
cg06824134	-0.000115769	0.003536	0.973948	-0.00039147	0.00199712	0.845002	0.000631429	0.00287674	0.826721
cg06824156	0.0608917	0.0958716	0.526818	-0.0704752	0.0541478	0.196127	-0.0384031	0.077997	0.623561
cg06824157	0.0184009	0.0301823	0.543499	0.00523891	0.0170468	0.759248	-0.0089763	0.024555	0.715482
cg06824181	0.00304795	0.0042128	0.471098	-0.00667679	0.00237937	0.00604908	-0.00247207	0.00342736	0.472458
cg06824186	0.000928605	0.0562664	0.986866	0.0189227	0.031779	0.552917	0.00716464	0.0457759	0.875949
cg06824199	0.0203687	0.0237962	0.394106	-0.006707	0.01344	0.618875	-0.0112862	0.0193596	0.561249
cg06824242	-0.00102924	0.00315542	0.744983	0.00117369	0.00178216	0.511714	-0.000982233	0.00256711	0.702829
cg06824277	0.0145494	0.0233243	0.534217	-0.00734708	0.0131735	0.578309	-0.0165519	0.0189757	0.385194
cg06824288	0.032518	0.0100182	0.00160282	-0.00392401	0.00565825	0.489635	-0.0225462	0.00815039	0.00677773
cg06824294	0.0196834	0.0184206	0.287894	0.0044488	0.0104038	0.669873	-0.0127958	0.0149862	0.395274
cg06824300	-0.0468808	0.0227242	0.0417533	0.0172214	0.0128345	0.182759	0.02837	0.0184874	0.128115
cg06824303	0.030243	0.0265079	0.25669	-0.0228696	0.0149716	0.129849	-0.00423794	0.0215657	0.844616
cg06824308	-0.0539576	0.0236979	0.0249668	0.021436	0.0133844	0.112472	0.0404287	0.0192796	0.0385708
cg06824318	0.000153681	0.00457231	0.973255	-0.0032261	0.00258242	0.214548	0.00121743	0.00371983	0.744153
cg06824332	0.0336386	0.033446	0.317008	-0.0152118	0.0188901	0.422609	-0.0228273	0.0272102	0.403554
cg06824382	-0.00304307	0.00516786	0.55732	0.00208027	0.00291879	0.477714	0.00436903	0.00420435	0.301284
cg06824394	-0.00565428	0.0247142	0.819511	0.00757519	0.0139584	0.588571	-0.00901503	0.0201064	0.654878
cg06824412	0.00625079	0.0172942	0.71855	-0.00123376	0.00976768	0.899745	0.00533094	0.0140698	0.705588
cg06824423	0.0173087	0.0317611	0.587014	0.0064217	0.0179385	0.721125	0.000662473	0.0258394	0.979598
cg06824443	-0.00400653	0.019856	0.840508	-0.00918739	0.0112146	0.41464	0.000480819	0.016154	0.976315
cg06824467	-0.000448255	0.0123838	0.971199	-0.00782989	0.0069943	0.265677	-0.00165439	0.0100749	0.869905
cg06824523	-0.0106213	0.0220974	0.63183	0.00396145	0.0124805	0.751607	0.00710738	0.0179775	0.693445
cg06824538	0.0281865	0.0122922	0.0239829	-0.0125229	0.00694259	0.0743376	-0.0283274	0.0100004	0.00560482
cg06824581	-0.00810496	0.0112664	0.473613	-0.00406389	0.00636324	0.52454	0.00502484	0.0091659	0.584794
cg06824583	0.000847849	0.00417298	0.839419	0.000744833	0.00235688	0.752655	-1.04701e-05	0.00339495	0.997546
cg06824585	-0.0642301	0.0258658	0.0147189	0.00811696	0.0146089	0.579738	0.0327837	0.0210433	0.122477
cg06824625	0.00499086	0.0281728	0.859755	0.00502125	0.0159119	0.753003	-0.00132024	0.0229202	0.954183
cg06824641	0.00219809	0.00891383	0.805738	-0.00309477	0.00503449	0.540168	0.0022398	0.0072519	0.758086
cg06824685	0.00269922	0.00418167	0.520118	-0.003434	0.00236179	0.149146	0.00184454	0.00340202	0.588919
cg06824720	-0.00637118	0.0209138	0.761287	0.00698476	0.011812	0.555664	0.00129587	0.0170146	0.939445
cg06824757	-0.00778347	0.012952	0.549263	0.000213432	0.00731525	0.976783	0.000663188	0.0105372	0.949944
cg06824770	-0.00478478	0.010649	0.654195	-0.00586364	0.0060145	0.332002	0.00556146	0.00866356	0.522413
cg06824795	-0.00114402	0.0263743	0.96549	0.000740783	0.0148961	0.960439	0.00268095	0.021457	0.900823
cg06824812	-0.00292873	0.0197471	0.882402	-0.011593	0.0111531	0.301159	0.00386025	0.0160654	0.810613
cg06824838	-0.000689176	0.00450692	0.87878	9.91355e-05	0.00254549	0.969013	6.25036e-05	0.00366663	0.986434
cg06824858	-0.0645036	0.0242497	0.00913024	0.026676	0.0136961	0.0543117	0.0520068	0.0197285	0.00975072
cg06824897	-0.0163224	0.0133627	0.22483	-0.000373885	0.00754718	0.96059	0.0160622	0.0108713	0.142751
cg06824917	-0.0399539	0.0346482	0.251662	0.020558	0.0195692	0.296057	0.0319443	0.0281883	0.259876
cg06824976	0.00104091	0.0122919	0.932686	-0.00193847	0.0069424	0.780663	-0.0124072	0.0100001	0.217676
cg06824978	0.0131221	0.014798	0.377385	-0.00906615	0.00835783	0.280694	-0.0105234	0.012039	0.384198
cg06824980	0.000328898	0.0035146	0.925633	-0.000796437	0.00198503	0.689131	0.00261293	0.00285933	0.363051
cg06824988	-0.00348503	0.00746835	0.641793	0.00125367	0.00421809	0.766934	0.00529242	0.00607593	0.385857
cg06825008	-0.0167803	0.0218259	0.443844	0.00406797	0.0123271	0.742104	0.0125145	0.0177566	0.48262
cg06825039	-0.00334767	0.00806576	0.679015	-0.00717355	0.0045555	0.118549	-9.60269e-05	0.00656196	0.988354
cg06825112	-0.040314	0.0196481	0.0428559	0.0117208	0.0110972	0.293474	0.0232473	0.0159849	0.149049
cg06825142	0.00386281	0.00475921	0.418961	-0.00423628	0.00268798	0.118247	0.00187132	0.00387189	0.629955
cg06825153	0.00692342	0.00335877	0.0419225	0.000744581	0.00189702	0.69554	-0.00569023	0.00273255	0.0399116
cg06825163	0.0301236	0.0410986	0.465333	-0.0219446	0.0232123	0.346786	-0.0346418	0.0334361	0.302723
cg06825166	-0.00391532	0.0308392	0.899233	-0.00350479	0.0174178	0.840945	0.000694814	0.0250894	0.977963
cg06825168	-0.00288225	0.00601253	0.63274	0.000184508	0.00339585	0.95678	0.00292442	0.00489153	0.551317
cg06825309	0.00891832	0.0104731	0.396545	0.000672325	0.00591519	0.909739	-0.00405791	0.0085205	0.634954
cg06825310	-0.0899739	0.125994	0.476856	0.0845756	0.071161	0.237504	-0.0297853	0.102504	0.771988
cg06825317	0.0300798	0.0211858	0.158837	-0.00632822	0.0119657	0.598095	-0.0163977	0.0172359	0.343756
cg06825345	0.00065148	0.00853845	0.939336	-0.00370791	0.00482248	0.443814	-0.00194929	0.00694652	0.779598
cg06825375	0.0682023	0.0291009	0.0211156	-0.027913	0.016436	0.0926285	-0.039918	0.0236752	0.0949644
cg06825383	-0.000230271	0.00262497	0.930275	0.000793221	0.00148257	0.59384	-0.0014297	0.00213556	0.504768
cg06825386	-0.0146544	0.0113907	0.201291	0.0170783	0.00643341	0.00926644	0.0102053	0.00926697	0.273482
cg06825448	-0.00703066	0.0260978	0.78819	-0.00654214	0.0147399	0.658138	-0.00589525	0.021232	0.78186
cg06825457	0.0172813	0.0130755	0.189359	-0.0101848	0.00738496	0.170994	-0.00738778	0.0106376	0.489015
cg06825495	-0.0148452	0.00815684	0.0718166	0.00215491	0.00460695	0.641001	0.0106837	0.00663606	0.110625
cg06825512	-0.00221373	0.0312853	0.943733	0.01461	0.0176698	0.410337	0.0183488	0.0254523	0.472683
cg06825518	-0.0404423	0.0348833	0.249127	0.0157321	0.019702	0.426508	0.0277892	0.0283796	0.329895
cg06825522	-0.00067009	0.0163099	0.967312	0.00537943	0.00921176	0.560579	-0.0013003	0.013269	0.922137
cg06825631	-0.00897612	0.0106549	0.401593	0.00350912	0.00601784	0.561152	0.00584281	0.00866837	0.501874
cg06825661	0.0437068	0.0461853	0.346305	-0.01037	0.0260852	0.691833	-0.0225764	0.0375744	0.549329
cg06825764	-0.00397376	0.00713756	0.578975	-0.00205228	0.00403126	0.611832	0.00653408	0.00580681	0.263234
cg06825777	-0.0275122	0.0204948	0.182569	0.0223231	0.0115754	0.0566868	0.0308069	0.0166737	0.0676717
cg06825828	0.0138005	0.0105251	0.192856	-0.00570083	0.00594453	0.339917	-0.00670639	0.00856277	0.435396
cg06825833	0.0109932	0.00773047	0.158184	-0.00629868	0.00436613	0.152315	-0.00705729	0.00628918	0.264548
cg06825849	0.00560232	0.00416578	0.18178	-0.000376705	0.00235281	0.873125	-0.00316345	0.0033891	0.352897
cg06825886	-0.0139753	0.016166	0.389432	0.00402376	0.00913048	0.660404	0.0101865	0.013152	0.440484
cg06825957	-0.00268892	0.00762727	0.72519	-0.000870419	0.00430785	0.840293	-0.00145526	0.00620522	0.815069
cg06825998	-0.00891142	0.0332564	0.789293	-0.00218493	0.0187831	0.907633	-0.00195051	0.027056	0.942676
cg06826039	0.00134243	0.00331348	0.686256	0.00044386	0.00187144	0.813016	0.000173012	0.00269571	0.948957
cg06826046	0.0128972	0.0089826	0.154245	-0.00832615	0.00507333	0.10397	-0.00387616	0.00730786	0.597027
cg06826098	0.0111363	0.0349019	0.75035	0.0117656	0.0197125	0.551975	0.00328494	0.0283947	0.908136
cg06826115	0.00675797	0.0087084	0.439601	0.00489014	0.00491846	0.322554	-0.00587184	0.00708478	0.409233
cg06826120	-0.000377871	0.0276674	0.989131	0.00384631	0.0156264	0.806087	-0.011721	0.022509	0.603732
cg06826155	0.0151472	0.0535234	0.777773	0.00618816	0.0302298	0.838228	7.01798e-05	0.0435444	0.998717
cg06826217	0.00966434	0.00982616	0.327768	-0.000859861	0.00554977	0.87719	-0.00223236	0.00799414	0.780642
cg06826219	0.00128416	0.0203162	0.949729	-0.00623677	0.0114745	0.587996	-0.00553929	0.0165283	0.738237
cg06826240	-0.013975	0.00946764	0.143128	0.0092564	0.00534728	0.0865904	0.00677443	0.00770247	0.381274
cg06826243	-0.0305448	0.0317798	0.338847	0.0100434	0.0179491	0.577064	-0.000234696	0.0258547	0.992776
cg06826278	-0.00308121	0.0107085	0.774158	-0.00729925	0.00604814	0.230391	0.00349165	0.00871201	0.689451
cg06826283	-0.00197539	0.00803804	0.806385	0.00128912	0.00453985	0.777042	0.000920859	0.0065394	0.888304
cg06826289	0.00919159	0.0142898	0.521578	-0.00251815	0.0080708	0.755697	-0.00690917	0.0116255	0.553674
cg06826305	-0.00336903	0.024008	0.888688	-0.0142561	0.0135596	0.295676	-0.00811485	0.0195318	0.678708
cg06826341	-0.0210008	0.0210641	0.321224	-0.008679	0.0118969	0.467426	0.0301043	0.0171369	0.0820927
cg06826349	0.00826788	0.0240349	0.731587	-0.0102557	0.0135748	0.451762	0.000741659	0.0195537	0.969821
cg06826422	0.00766717	0.013739	0.578076	0.00342466	0.0077597	0.659939	-0.000533443	0.0111774	0.962032
cg06826431	0.00568184	0.0046688	0.226533	-0.0028234	0.00263691	0.286925	-0.00551354	0.00379833	0.149816
cg06826449	-0.0122962	0.00799213	0.12714	0.00598956	0.00451392	0.187622	0.00745776	0.00650205	0.25418
cg06826457	-0.00761991	0.00934314	0.416728	0.00493816	0.00527696	0.351679	0.00170679	0.00760118	0.822802
cg06826494	0.0176238	0.0363332	0.628717	-0.0414549	0.0205208	0.0460984	-0.0208223	0.0295592	0.482837
cg06826552	0.0107773	0.0117608	0.361719	-0.0025088	0.00664243	0.706476	-0.00976268	0.00956806	0.310079
cg06826574	-0.00095125	0.0100016	0.924422	-0.0067137	0.00564884	0.237505	0.00180128	0.00813685	0.825262
cg06826590	-0.0330506	0.0187921	0.0817422	0.0175918	0.0106137	0.100624	0.0400229	0.0152885	0.010252
cg06826602	-0.0236595	0.0138283	0.0902549	0.0212696	0.00781016	0.00765234	0.0174707	0.0112501	0.123663
cg06826631	0.00183705	0.0208556	0.92999	-0.00835148	0.0117792	0.480005	-0.00502542	0.0169673	0.767717
cg06826636	-0.0112336	0.0365725	0.759374	0.00745433	0.020656	0.718966	0.0165459	0.0297538	0.579415
cg06826644	-0.0187899	0.0152115	0.219693	0.0148919	0.00859136	0.0861779	0.0118226	0.0123754	0.34176
cg06826683	-0.00579353	0.0323443	0.858213	0.0216163	0.0182679	0.239555	-0.00354686	0.0263139	0.893054
cg06826710	-0.00105577	0.0120848	0.930561	0.00534941	0.00682541	0.435078	-0.00429383	0.00983164	0.663264
cg06826733	-0.0255379	0.00970038	0.00984389	0.00347861	0.00547873	0.526954	0.0186863	0.00789182	0.0198576
cg06826756	-0.00400388	0.00641549	0.534015	0.000157881	0.00362344	0.965334	0.00321297	0.00521937	0.539595
cg06826760	-0.0152925	0.00995923	0.127882	-0.00534176	0.00562493	0.344622	0.0162586	0.0081024	0.0475437
cg06826802	-0.000912179	0.00232575	0.695756	0.00148959	0.00131357	0.259563	-0.000383834	0.00189213	0.839666
cg06826808	0.00447	0.00316539	0.161075	-0.00259165	0.0017878	0.150354	-0.00175761	0.00257523	0.496529
cg06826845	0.00282243	0.00310531	0.36563	0.000317516	0.00175386	0.856711	-0.00372043	0.00252634	0.144049
cg06826870	-0.0157406	0.016088	0.33028	0.012476	0.0090864	0.172874	0.00772642	0.0130885	0.556333
cg06826878	0.00422407	0.00356112	0.238426	-0.000206288	0.0020113	0.918518	-0.00248811	0.00289717	0.392543
cg06826886	0.00582997	0.00763951	0.447217	0.00980026	0.00431476	0.0253141	-0.00833779	0.00621518	0.182852
cg06826908	-0.00889072	0.0112155	0.429859	0.0184351	0.00633449	0.00446963	0.00524114	0.00912448	0.567011
cg06826929	0.00647228	0.00916976	0.481969	0.000592714	0.00517904	0.909119	-0.00740201	0.00746012	0.323539
cg06826971	0.00148063	0.00587957	0.801703	-0.00500081	0.00332075	0.135303	-0.00256738	0.00478336	0.59267
cg06826975	0.00391072	0.0117865	0.740751	0.00489267	0.00665694	0.464111	0.00212757	0.00958896	0.824871
cg06827015	-0.00448958	0.0233078	0.847654	0.0138594	0.0131642	0.295014	0.00476271	0.0189622	0.80221
cg06827060	0.00619898	0.0123043	0.615529	0.00283977	0.00694942	0.6837	-0.00821512	0.0100103	0.413826
cg06827164	-0.00106994	0.013729	0.93804	0.00148225	0.00775408	0.848797	-0.00381044	0.0111693	0.733719
cg06827167	0.000299536	0.00376607	0.936769	-0.0011662	0.00212706	0.584755	-0.000165313	0.00306391	0.957081
cg06827192	-0.0409195	0.0204626	0.0482987	0.0124288	0.0115572	0.284828	0.0250886	0.0166475	0.135016
cg06827198	0.0151473	0.0149519	0.313521	0.000473548	0.00844477	0.955395	0.000802587	0.0121642	0.947529
cg06827234	-0.0123228	0.0371521	0.740834	-0.00366534	0.0209833	0.861692	-0.000833842	0.0302253	0.978047
cg06827247	0.00182492	0.00308441	0.55544	-0.00142135	0.00174206	0.416534	-0.000157123	0.00250934	0.950201
cg06827256	-0.000508581	0.0092648	0.956335	-0.00120785	0.00523272	0.81793	-0.00211749	0.00753744	0.779357
cg06827339	-0.043872	0.0164814	0.00908158	0.0133424	0.00930861	0.154942	0.0186315	0.0134085	0.167823
cg06827361	-0.00120398	0.012485	0.923373	4.99822e-06	0.00705149	0.999436	-0.000236588	0.0101573	0.981464
cg06827394	-0.0559587	0.0308896	0.0731156	0.0216808	0.0174463	0.216937	0.0338156	0.0251305	0.181537
cg06827397	-0.0240606	0.0359449	0.504831	0.015528	0.0203015	0.446188	-0.0101069	0.0292432	0.730371
cg06827412	0.0160137	0.0142479	0.263787	0.00823184	0.00804714	0.308849	-0.021751	0.0115915	0.0635662
cg06827573	-0.00320684	0.0123764	0.796095	0.00274822	0.00699016	0.695059	-0.00144118	0.0100689	0.88648
cg06827605	-0.00397036	0.00908473	0.663046	-0.001437	0.00513101	0.780021	-0.00676902	0.00739094	0.361992
cg06827611	0.000136153	0.0108194	0.989985	0.00573013	0.00611077	0.350699	0.00106909	0.00880224	0.903578
cg06827632	0.0035632	0.00963932	0.712439	-0.0073583	0.00544424	0.179623	0.000499545	0.00784213	0.949339
cg06827726	-0.0557146	0.0276517	0.0466576	0.0220413	0.0156176	0.161318	0.0382566	0.0224962	0.0921937
cg06827779	-0.00279468	0.0123516	0.821471	0.00263022	0.00697614	0.706966	0.00147512	0.0100488	0.883595
cg06827792	0.001496	0.00974762	0.878341	-0.00203094	0.00550541	0.712999	0.00374031	0.00793025	0.638224
cg06827850	-0.0131128	0.0185963	0.4824	0.00602976	0.0105031	0.567219	0.0144771	0.0151291	0.340969
cg06827883	0.00744387	0.021025	0.724063	0.00144978	0.0118748	0.903079	0.00134556	0.017105	0.93746
cg06827976	0.00385359	0.00858269	0.654426	0.00579752	0.00484746	0.234586	-0.00634093	0.0069825	0.366044
cg06828015	0.00565252	0.00528321	0.287291	-0.00240272	0.00298393	0.422642	-0.00269697	0.00429819	0.531813
cg06828043	-0.0265761	0.0173963	0.129812	0.0138436	0.00982536	0.162011	0.00859633	0.0141529	0.544997
cg06828077	-0.00950252	0.0136714	0.48866	-0.00527449	0.00772156	0.496165	0.00624974	0.0111225	0.575466
cg06828089	-0.00322318	0.0174902	0.854171	0.00190176	0.00987839	0.847736	0.00384052	0.0142293	0.787803
cg06828117	-0.0164255	0.0169002	0.333488	-0.000256586	0.00954517	0.978609	0.0157775	0.0137493	0.253962
cg06828127	-0.00289023	0.0177624	0.871077	0.0203903	0.0100321	0.0448085	-0.00245516	0.0144507	0.86544
cg06828129	-0.0237391	0.0115986	0.0433625	0.00794578	0.00655083	0.228068	0.015138	0.00943611	0.111873
cg06828233	0.035157	0.0277461	0.208124	0.0088553	0.0156709	0.573311	-0.050651	0.0225731	0.0270912
cg06828282	0.0110215	0.01038	0.290939	-0.0062667	0.0058626	0.287728	-0.00567676	0.00844476	0.503023
cg06828335	0.037107	0.0551848	0.502903	0.00842696	0.0311681	0.787444	-0.0178342	0.044896	0.692059
cg06828386	0.00504914	0.0140703	0.720479	-0.00139803	0.00794686	0.860718	-0.00588071	0.011447	0.608595
cg06828388	0.00922035	0.0338016	0.785598	-0.00702492	0.019091	0.713689	0.00654903	0.0274995	0.812261
cg06828393	0.0188325	0.0160027	0.242113	-0.00366398	0.00903826	0.686078	-0.00318788	0.0130191	0.807076
cg06828415	0.00367505	0.0273644	0.893441	-0.000882276	0.0154553	0.954593	0.0120739	0.0222625	0.588813
cg06828418	0.00969392	0.0095429	0.312214	0.00233191	0.00538979	0.666217	-0.0141867	0.00776369	0.0706966
cg06828431	-0.0148207	0.0124362	0.236242	0.00131482	0.00702391	0.851897	0.0129323	0.0101176	0.204195
cg06828505	0.02521	0.0172299	0.146626	-0.020744	0.00973138	0.0355355	-0.0113049	0.0140175	0.421916
cg06828538	0.00134258	0.0040618	0.741699	-0.00249688	0.00229408	0.279089	0.000639427	0.0033045	0.846966
cg06828613	-0.00662236	0.0140961	0.639542	-0.00308859	0.00796144	0.698899	7.09751e-05	0.011468	0.995075
cg06828629	-0.0113928	0.0346908	0.743303	-0.0134704	0.0195932	0.49339	-0.00955341	0.0282229	0.735712
cg06828635	-0.0058588	0.0212751	0.783602	0.00680858	0.0120161	0.572267	0.00278258	0.0173085	0.87261
cg06828646	-0.00726883	0.00818538	0.376701	0.00306434	0.00462306	0.50899	0.000928557	0.00665927	0.88939
cg06828655	0.0037989	0.0466669	0.935286	-0.0185796	0.0263572	0.482534	-0.0282043	0.0379661	0.459331
cg06828657	-0.0199782	0.0115076	0.0856912	0.00529066	0.00649943	0.417607	0.00469866	0.00936208	0.616876
cg06828670	-0.0250707	0.0131419	0.0593587	0.000198748	0.00742248	0.978692	0.00948898	0.0106917	0.376977
cg06828709	-0.010317	0.0512591	0.840904	0.0286746	0.0289509	0.32439	0.0128223	0.0417022	0.759136
cg06828726	0.00626367	0.0127727	0.624951	-0.014526	0.00721396	0.0467945	-0.00433001	0.0103913	0.677813
cg06828852	0.000421227	0.00469044	0.928625	1.67814e-05	0.00264914	0.994959	-0.00173628	0.00381594	0.650111
cg06828855	-0.00997512	0.00851517	0.244257	0.00955646	0.00480933	0.0497064	0.00362124	0.00692757	0.602343
cg06828936	0.0243443	0.0184872	0.19097	-0.0155046	0.0104415	0.140779	-0.012336	0.0150404	0.414098
cg06828938	-0.00471112	0.00883586	0.595115	0.00485274	0.00499045	0.333244	0.00703665	0.00718848	0.33005
cg06829028	0.00320094	0.00867035	0.712788	-0.00173328	0.00489697	0.724137	-0.00486167	0.00705382	0.492311
cg06829032	0.00158509	0.00268995	0.557041	-0.00218096	0.00151927	0.15432	0.000228154	0.00218843	0.91718
cg06829120	-0.00936281	0.0126806	0.462063	0.00309182	0.00716196	0.666907	0.0060171	0.0103164	0.561061
cg06829134	0.00881048	0.00540151	0.106076	-0.00325828	0.00305075	0.288133	-0.00629258	0.00439444	0.155342
cg06829154	0.039799	0.0313456	0.207204	-0.00710388	0.0177039	0.689101	-0.03256	0.0255014	0.204693
cg06829157	0.0104949	0.0163416	0.52223	0.00226926	0.00922967	0.8063	-0.00183343	0.0132948	0.890598
cg06829186	-0.000542768	0.00704459	0.938743	-0.00230511	0.00397875	0.563679	-0.00031504	0.00573118	0.956275
cg06829266	0.00389	0.00862057	0.652809	-0.000719828	0.00486886	0.88277	-0.00262302	0.00701333	0.709208
cg06829290	-0.00291713	0.0361115	0.935781	-0.00895578	0.0203956	0.661553	-0.0122516	0.0293788	0.677573
cg06829293	0.00420872	0.00234056	0.0752289	-0.00175245	0.00132194	0.188031	-0.00329213	0.00190418	0.0869761
cg06829299	0.00314365	0.0113786	0.782917	-0.00245416	0.0064266	0.703381	0.00670863	0.00925716	0.470365
cg06829366	0.0105699	0.0106363	0.322788	-0.00234517	0.00600731	0.697098	-0.00814122	0.00865321	0.349104
cg06829391	-0.0212197	0.0102599	0.0412537	0.00287921	0.00579474	0.620396	0.015453	0.00834701	0.0671343
cg06829442	0.00568223	0.0120564	0.638472	-0.00271449	0.00680942	0.691027	-0.00646528	0.0098086	0.511349
cg06829450	-0.00856859	0.0309832	0.782703	0.00868054	0.0174992	0.620967	-0.0081977	0.0252066	0.745707
cg06829584	-0.00792429	0.0435828	0.856098	-0.0066163	0.0246153	0.788658	-0.0100837	0.0354571	0.77671
cg06829645	0.0115046	0.0464562	0.804929	0.00807716	0.0262382	0.758858	0.00268691	0.0377947	0.943469
cg06829652	-0.0327979	0.0258819	0.208082	0.00527027	0.014618	0.719224	0.0093661	0.0210564	0.657438
cg06829654	-0.0184697	0.0133875	0.170842	-0.000133334	0.00756119	0.985967	0.00961362	0.0108915	0.379573
cg06829659	0.0108365	0.012253	0.378649	-0.0132227	0.00692044	0.0589689	-0.000958362	0.00996851	0.923607
cg06829681	0.00673143	0.034484	0.845637	0.0105938	0.0194764	0.587724	0.0151839	0.0280547	0.589581
cg06829686	-0.00497849	0.0243551	0.838455	0.0104473	0.0137556	0.449383	0.00265499	0.0198142	0.893682
cg06829695	-0.0117142	0.00956357	0.223555	0.0104936	0.00540146	0.0549185	-0.00252133	0.00778051	0.746586
cg06829760	-0.00197855	0.0260605	0.939636	0.00475242	0.0147189	0.747474	-0.00724113	0.0212017	0.733432
cg06829761	-0.00120567	0.00805702	0.881355	0.000314693	0.00455057	0.945007	0.000865908	0.00655484	0.895174
cg06829788	0.0396526	0.0449095	0.379427	-0.00109779	0.0253647	0.965566	-0.0312714	0.0365364	0.394143
cg06829791	0.00642898	0.0110132	0.560727	-6.42398e-05	0.00622019	0.991781	-0.0097867	0.00895984	0.277386
cg06829830	0.00492296	0.00741055	0.508047	-0.00279542	0.00418544	0.505773	-0.00384031	0.0060289	0.525621
cg06829852	-0.00860225	0.025159	0.733146	0.00804305	0.0142097	0.57267	0.00754888	0.0204683	0.713066
cg06829893	-0.00684409	0.00412464	0.100249	0.00568665	0.00232958	0.0164383	0.00513938	0.00335563	0.128851
cg06829901	0.00266391	0.0198457	0.893495	0.0114474	0.0112088	0.309631	-0.000127527	0.0161456	0.993714
cg06829902	0.00740016	0.010242	0.47169	0.000118217	0.00578465	0.983737	-0.00856233	0.00833248	0.306675
cg06829968	-0.00157193	0.00792029	0.84309	-0.00339469	0.00447334	0.449751	0.00180391	0.00644361	0.780103
cg06829969	-0.0309945	0.0213395	0.149572	0.0166212	0.0120525	0.171012	0.00499999	0.0173609	0.773953
cg06830006	-0.00281165	0.0220938	0.898996	-0.00247754	0.0124785	0.84303	0.0257156	0.0179746	0.155707
cg06830044	0.0281334	0.0152234	0.0676122	-0.00729628	0.00859808	0.398175	-0.0207577	0.0123851	0.0969205
cg06830064	-0.0584126	0.0254492	0.0238498	0.0137854	0.0143736	0.339879	0.0310981	0.0207043	0.13631
cg06830098	0.00178037	0.0144056	0.901894	-0.00839322	0.00813621	0.304804	0.0050348	0.0117198	0.66843
cg06830116	0.00696096	0.0156927	0.658323	-0.00760251	0.00886314	0.393114	0.000543794	0.0127669	0.966112
cg06830127	-0.00312462	0.011771	0.791221	-0.0128174	0.00664823	0.0567581	-0.00242319	0.00957642	0.80077
cg06830145	0.00645241	0.0120944	0.594891	-0.00515923	0.00683084	0.451889	-0.00650046	0.00983945	0.510385
cg06830148	0.0111861	0.0119193	0.350302	-0.00165188	0.00673196	0.806677	-0.0069587	0.00969703	0.474704
cg06830163	-0.00645948	0.00860096	0.454441	0.000817665	0.00485778	0.866678	0.00965343	0.00699737	0.170856
cg06830167	-0.0133759	0.0244473	0.585532	-8.34665e-05	0.0138077	0.995189	0.00425014	0.0198893	0.831233
cg06830210	0.0101647	0.0540429	0.851198	0.035855	0.0305232	0.242969	-0.0124741	0.043967	0.777227
cg06830218	-0.00247542	0.0147041	0.866655	-0.00392993	0.00830478	0.637113	0.00814518	0.0119626	0.497548
cg06830264	0.0143921	0.0122291	0.242096	-0.0160994	0.00690694	0.0218079	-0.00396173	0.00994908	0.691349
cg06830268	-0.00076288	0.00609365	0.900628	-0.00303129	0.00344167	0.380601	-0.00077486	0.00495753	0.876119
cg06830289	0.0168918	0.0487095	0.729495	0.0141545	0.0275109	0.608056	-0.00350154	0.0396279	0.92977
cg06830294	0.00880526	0.00898961	0.329748	-8.77142e-05	0.00507729	0.986252	-0.00939337	0.00731356	0.202038
cg06830319	0.020529	0.0342332	0.550103	0.00113182	0.0193347	0.953439	-0.00150857	0.0278506	0.956913
cg06830348	-0.00968716	0.0189634	0.610616	0.00878952	0.0107104	0.413838	0.000959772	0.0154278	0.950522
cg06830360	-0.0185926	0.0246503	0.452506	0.000317632	0.0139224	0.981845	-0.00115462	0.0200544	0.954205
cg06830415	0.0242881	0.0127016	0.0587694	-0.00877466	0.0071738	0.224205	-0.0144477	0.0103335	0.165225
cg06830426	-0.00162812	0.00253429	0.522089	-0.00139405	0.00143135	0.332484	0.00159883	0.00206179	0.439936
cg06830434	0.0130307	0.0163513	0.427423	-0.00237515	0.00923514	0.797575	-0.00861113	0.0133027	0.518937
cg06830450	-0.00890988	0.0318316	0.780139	0.0102216	0.0179783	0.570962	0.0125534	0.0258968	0.628937
cg06830465	-0.00768672	0.0111271	0.491316	-0.00201061	0.00628452	0.749702	-0.0050144	0.00905251	0.580893
cg06830486	0.00661437	0.00823592	0.423853	0.00667859	0.00465161	0.154255	-0.00623236	0.00670039	0.354579
cg06830500	-0.00899861	0.0167853	0.593104	0.00854979	0.00948026	0.369346	0.00211197	0.0136558	0.877409
cg06830503	0.00401703	0.00964322	0.677907	-0.000780742	0.00544645	0.886309	-0.00335882	0.00784531	0.669495
cg06830529	-0.0494937	0.0203884	0.017027	0.0157197	0.0115153	0.175341	0.0322953	0.0165871	0.0543964
cg06830544	-0.000732065	0.00889324	0.934563	2.87515e-06	0.00502286	0.999544	-0.00774425	0.00723516	0.287085
cg06830555	-0.00578503	0.00264428	0.0310648	0.00123935	0.00149348	0.408645	0.00593612	0.00215127	0.0069122
cg06830659	0.00442657	0.00729841	0.545578	-0.00221584	0.00412211	0.592106	0.00281784	0.00593767	0.636149
cg06830692	0.0205602	0.0288254	0.477377	0.0012586	0.0162804	0.938536	-0.0109254	0.0234511	0.642334
cg06830704	0.0206247	0.0213766	0.337008	-0.0120821	0.0120734	0.319426	-0.0182207	0.0173911	0.297354
cg06830724	0.0113681	0.0147133	0.441594	0.00607847	0.00831003	0.466243	-0.00214577	0.0119701	0.858103
cg06830769	0.000809787	0.00844993	0.923848	-0.000123549	0.00477248	0.979399	0.00824515	0.0068745	0.233271
cg06830784	0.00137927	0.00842848	0.870348	-0.00149215	0.00476037	0.754604	-0.00389196	0.00685705	0.571615
cg06830800	-0.0397158	0.0168412	0.0203468	0.0109472	0.00951183	0.252573	0.0195654	0.0137013	0.156471
cg06830875	-0.00772356	0.0108248	0.47723	-0.00733678	0.00611382	0.23302	0.0152828	0.00880663	0.0858171
cg06830971	-0.00541306	0.00749269	0.471741	-0.00373569	0.00423184	0.379527	0.00574756	0.00609573	0.348059
cg06830981	0.0459234	0.0356355	0.200537	-0.0462956	0.0201268	0.0235572	-0.0397064	0.0289915	0.173946
cg06830983	0.00704449	0.00970454	0.469633	-0.00141099	0.00548108	0.797387	-0.010353	0.0078952	0.192821
cg06831000	0.0108241	0.0180292	0.549649	-0.00118429	0.0101828	0.907651	-0.00611362	0.0146678	0.677732
cg06831038	-0.0120423	0.0264514	0.649928	0.000772934	0.0149396	0.958843	0.00366114	0.0215197	0.865259
cg06831164	-0.00983293	0.0141105	0.487544	-0.0111047	0.00796953	0.166651	0.0112491	0.0114797	0.329542
cg06831182	-0.00709759	0.0116428	0.54353	-0.0021737	0.00657581	0.741683	-0.00138267	0.00947209	0.884242
cg06831279	-0.00363414	0.0271088	0.893632	0.00658635	0.0153109	0.668014	0.0201302	0.0220545	0.363615
cg06831291	0.0258669	0.016215	0.113879	-0.00551671	0.00915818	0.548312	-0.0182853	0.0131919	0.168861
cg06831361	0.00517545	0.00606351	0.395442	-0.00299471	0.00342464	0.384006	-0.00795531	0.00493301	0.110033
cg06831389	-0.00630158	0.00844364	0.457266	-0.00143683	0.00476893	0.763831	0.0021456	0.00686938	0.755444
cg06831408	-0.00261811	0.011387	0.818633	0.00651043	0.00643133	0.313888	-0.00164938	0.00926398	0.859058
cg06831414	0.0469869	0.0361048	0.196171	-0.0362923	0.0203918	0.0782164	-0.0456014	0.0293733	0.123771
cg06831439	0.0177365	0.0214508	0.410333	-0.00727259	0.0121153	0.549705	-0.0151447	0.0174514	0.387612
cg06831571	0.0130929	0.0262193	0.618643	-0.0219643	0.0148085	0.141225	-0.00850864	0.0213309	0.690844
cg06831576	-0.0123055	0.00932037	0.189818	-0.00489055	0.0052641	0.355152	0.0103675	0.00758265	0.174668
cg06831579	-0.00561734	0.00976737	0.566533	0.00869667	0.00551657	0.118142	0.00521937	0.00794631	0.512831
cg06831584	-0.0135265	0.0297972	0.650867	0.0174994	0.0168293	0.300984	-0.00373233	0.0242418	0.877955
cg06831653	0.0184151	0.0278485	0.509998	0.000844295	0.0157287	0.957301	-0.00362874	0.0226564	0.873081
cg06831658	-0.00581335	0.0054251	0.286547	0.0026328	0.00306407	0.3923	0.00459125	0.00441363	0.300786
cg06831761	0.0131773	0.0087856	0.136861	-0.00906777	0.00496206	0.0706801	-0.00779092	0.00714758	0.278383
cg06831790	0.00487102	0.00310725	0.12019	-0.00131237	0.00175496	0.456366	-0.00278303	0.00252792	0.27363
cg06831832	-0.0117126	0.0158134	0.460659	0.000477268	0.00893133	0.957492	0.0117063	0.0128651	0.365094
cg06831842	0.00296472	0.00394551	0.454203	-0.00438856	0.00222841	0.051734	-0.00336053	0.0032099	0.297708
cg06831850	-0.0855812	0.0394135	0.0323172	0.0496216	0.0222606	0.0280893	0.0457081	0.0320651	0.157197
cg06831915	0.0140057	0.00793281	0.080588	-0.000759157	0.00448041	0.8658	-0.0139591	0.00645379	0.0329785
cg06831919	0.00315938	0.00420076	0.453795	-0.00296776	0.00237257	0.213963	-0.0042254	0.00341756	0.219272
cg06831947	-0.00414805	0.023895	0.862542	0.00849487	0.0134958	0.530522	-0.00329603	0.01944	0.865714
cg06831953	0.00900186	0.00824263	0.277463	-0.00211686	0.0046554	0.650323	-0.00545855	0.00670585	0.41762
cg06831965	-0.0107693	0.0108173	0.321913	0.000891953	0.00610954	0.884226	0.00465477	0.00880045	0.598054
cg06831969	-0.000362866	0.0148549	0.980561	0.00920748	0.00838996	0.275138	0.00232295	0.0120853	0.847973
cg06831998	0.0121034	0.0120064	0.315897	-0.0113755	0.00678115	0.0966278	-0.00487153	0.00976787	0.619087
cg06832008	-0.0201318	0.00859507	0.0211906	0.00743873	0.00485445	0.128658	0.0190584	0.00699257	0.00760513
cg06832042	0.00276406	0.00348077	0.429059	-0.00290874	0.00196592	0.142193	-0.00129913	0.00283181	0.647419
cg06832046	-0.0411738	0.024298	0.0933391	0.0205793	0.0137234	0.136938	0.0254176	0.0197678	0.20154
cg06832064	-0.00306798	0.00314917	0.332346	0.00165468	0.00177864	0.354498	0.00120233	0.00256203	0.639907
cg06832138	0.030955	0.0380026	0.417305	-0.0349878	0.0214637	0.106292	-0.0245209	0.0309173	0.429628
cg06832168	0.01277	0.0338334	0.706664	-0.0146405	0.019109	0.445424	0.00272724	0.0275254	0.921276
cg06832183	0.00109434	0.00777628	0.888374	-0.00132061	0.004392	0.764292	0.000914686	0.00632644	0.885338
cg06832194	0.000916198	0.00378754	0.809365	-0.00029807	0.00213918	0.889469	-0.00370903	0.00308138	0.231609
cg06832209	-0.0406277	0.0289436	0.163574	0.00343123	0.0163472	0.834184	0.0278282	0.0235473	0.240145
cg06832225	0.00521716	0.0265813	0.844804	-0.0103817	0.015013	0.490878	-0.00137275	0.0216254	0.949515
cg06832246	-0.0102042	0.00689102	0.14187	0.00639308	0.00389202	0.103668	0.00882673	0.00560624	0.118607
cg06832258	-0.0163829	0.0143182	0.255326	0.0080343	0.00808683	0.322911	0.010675	0.0116486	0.361699
cg06832262	-0.0142288	0.0130262	0.277372	0.00454712	0.00735716	0.537974	0.0118127	0.0105976	0.267723
cg06832272	0.0254057	0.0460043	0.582037	0.0167221	0.025983	0.521353	-0.00370848	0.0374272	0.921273
cg06832331	0.00436455	0.00577475	0.451583	-0.00216232	0.00326155	0.508904	-0.00466564	0.00469809	0.32311
cg06832339	-0.03833	0.0267124	0.154495	0.0116991	0.0150871	0.439947	0.0321779	0.0217321	0.141904
cg06832359	-0.0020671	0.0301205	0.945426	0.0137757	0.0170119	0.420034	-0.00897432	0.0245047	0.714984
cg06832364	-0.0234706	0.0128674	0.0711939	0.00472799	0.00726744	0.516846	0.0144292	0.0104683	0.171229
cg06832404	-0.00782656	0.00563574	0.168061	-0.000489623	0.00318304	0.878066	0.00563595	0.00458499	0.221934
cg06832406	-0.111765	0.0318925	0.000691451	0.0391286	0.0180127	0.0322467	0.0814441	0.0259464	0.00224068
cg06832435	-0.025623	0.0283123	0.367679	0.016497	0.0159907	0.304768	0.017994	0.0230337	0.436567
cg06832446	-0.00544237	0.00483236	0.262817	-4.07858e-05	0.0027293	0.988107	0.00100744	0.0039314	0.798292
cg06832449	-0.0106192	0.0171695	0.537684	-0.00149264	0.00969725	0.877986	0.00952812	0.0139684	0.496771
cg06832551	-0.00315074	0.0109676	0.774507	0.00696845	0.00619446	0.263359	0.00346088	0.00892279	0.698954
cg06832605	0.00756986	0.0105581	0.475096	-0.00592175	0.00596315	0.323128	-0.000650737	0.00858959	0.939765
cg06832651	0.00408094	0.032428	0.900112	-0.00939134	0.0183152	0.609271	-0.0158906	0.026382	0.548349
cg06832677	0.0819322	0.037715	0.0322366	-0.0516622	0.0213012	0.0171257	-0.0634891	0.0306833	0.0411616
cg06832695	-0.00081891	0.0176135	0.963012	0.00286416	0.00994804	0.774022	-0.00260119	0.0143296	0.85633
cg06832730	0.002875	0.0212387	0.8926	-0.000721722	0.0119955	0.952146	0.00293072	0.0172789	0.865664
cg06832745	0.0078324	0.0210385	0.710482	-0.00360769	0.0118825	0.762065	-0.000477925	0.017116	0.977781
cg06832820	0.0170539	0.0139717	0.225166	-0.00632595	0.00789116	0.424695	-0.010825	0.0113668	0.343272
cg06832851	-0.0140256	0.0140319	0.319992	0.0165428	0.00792517	0.0394485	0.00700701	0.0114158	0.540769
cg06832853	-0.0147562	0.0152342	0.335115	0.0027029	0.00860418	0.754084	0.0127115	0.0123939	0.307592
cg06832861	0.00114501	0.0243671	0.962617	0.0194406	0.0137624	0.160945	0.00130123	0.019824	0.947799
cg06832862	0.00415085	0.0161225	0.797366	0.00479936	0.00910592	0.599343	-0.000595678	0.0131166	0.96387
cg06832898	0.0391625	0.021806	0.0755835	-0.0225613	0.0123159	0.070007	-0.0195745	0.0177404	0.272563
cg06832950	0.020456	0.0213625	0.340638	-0.00268603	0.0120655	0.824293	-0.0159107	0.0173796	0.362187
cg06832956	0.0113357	0.0133897	0.399279	0.00725081	0.00756242	0.340022	-0.010621	0.0108932	0.331955
cg06832985	-0.0071784	0.00624541	0.253193	-0.002721	0.00352738	0.442329	0.00666261	0.005081	0.192827
cg06832986	-0.0104134	0.0151501	0.493486	-0.00927835	0.00855671	0.280876	0.0151145	0.0123255	0.22303
cg06833030	0.00881196	0.0113577	0.439702	0.00195032	0.00641479	0.761746	-0.00630471	0.00924015	0.496649
cg06833062	-0.00337058	0.00434298	0.43956	-7.54035e-05	0.00245289	0.975539	0.00125042	0.00353326	0.724175
cg06833078	0.012926	0.0105955	0.225407	-0.00154495	0.00598427	0.796818	-0.00707149	0.00862001	0.414004
cg06833084	0.0128957	0.0150085	0.392311	-0.00706107	0.00847671	0.406872	-0.0081916	0.0122102	0.503875
cg06833102	-0.00364791	0.00991931	0.713847	0.000491424	0.00560238	0.930281	0.00554127	0.00806992	0.493921
cg06833110	0.00986121	0.047164	0.834817	-0.00815544	0.026638	0.760133	-0.0207314	0.0383706	0.590219
cg06833142	-0.00051426	0.00332646	0.877457	-0.00120818	0.00187877	0.521679	0.00149949	0.00270626	0.580786
cg06833203	0.00142001	0.0038493	0.712997	-0.000444263	0.00217406	0.838506	-0.000733727	0.00313162	0.815244
cg06833228	0.00178455	0.0115441	0.877465	0.00889939	0.00652003	0.1754	-0.00429827	0.00939174	0.648206
cg06833233	0.000355297	0.0214804	0.986837	0.0104942	0.012132	0.389153	-0.00795856	0.0174755	0.649821
cg06833271	-0.00131332	0.0167469	0.937653	-0.0074371	0.00945859	0.433601	0.00658136	0.0136246	0.630138
cg06833284	0.132608	0.108569	0.224859	0.0497801	0.0613192	0.418862	-0.17194	0.0883269	0.0544421
cg06833298	-0.046196	0.0308217	0.137136	0.022898	0.0174079	0.191453	0.0227677	0.0250752	0.366118
cg06833320	-0.00443523	0.0127769	0.729239	0.00793104	0.00721633	0.274443	0.0124219	0.0103947	0.234962
cg06833347	-0.00880975	0.00828931	0.290492	0.00208638	0.00468177	0.65684	0.00707665	0.00674383	0.296597
cg06833545	-0.0236528	0.0476938	0.621055	-0.0131684	0.0269373	0.626037	-0.00405051	0.0388017	0.917073
cg06833552	0.0125659	0.0288825	0.664468	-0.00412765	0.0163127	0.800773	0.00644294	0.0234975	0.784511
cg06833562	-0.00519502	0.00340943	0.130799	0.0030273	0.00192563	0.119149	0.00185321	0.00277377	0.505626
cg06833564	-0.0191475	0.0309149	0.537114	0.0019087	0.0174606	0.913176	0.0227465	0.025151	0.368002
cg06833610	-0.00366583	0.0142596	0.797657	-0.009211	0.00805376	0.255539	0.013298	0.011601	0.254471
cg06833613	-0.0423875	0.0391912	0.282104	0.0272388	0.022135	0.221426	0.055753	0.0318843	0.0834902
cg06833647	0.00985895	0.0111942	0.380625	-0.00170923	0.00632244	0.787465	-0.00423558	0.00910713	0.642903
cg06833656	-0.00213815	0.012334	0.86273	0.0152024	0.00696619	0.0314762	0.00112622	0.0100344	0.910866
cg06833665	-0.0325043	0.0242017	0.182356	0.0213066	0.013669	0.122279	0.0186749	0.0196895	0.345222
cg06833672	-0.0448828	0.0336535	0.185402	0.0187721	0.0190073	0.325768	0.0166046	0.027379	0.545605
cg06833709	0.0258157	0.0277566	0.354617	-0.025243	0.0156768	0.110567	-0.000128915	0.0225815	0.995457
cg06833778	-0.0431753	0.0265362	0.106941	0.0191334	0.0149875	0.204753	0.0304488	0.0215887	0.161586
cg06833798	0.00262339	0.018446	0.887198	-0.0170078	0.0104182	0.105782	0.005994	0.0150069	0.690455
cg06833823	0.0232137	0.0295084	0.433366	-0.00235012	0.0166662	0.888151	-0.0163694	0.0240068	0.496931
cg06833902	0.0232007	0.0192935	0.232062	-0.00342379	0.0108969	0.754037	-0.0273975	0.0156963	0.0840374
cg06833954	0.0252444	0.0213991	0.240978	0.00269853	0.0120861	0.823786	-0.0176234	0.0174094	0.31389
cg06833967	0.0161621	0.0178442	0.367299	-0.00517766	0.0100783	0.608589	-0.0208503	0.0145173	0.154118
cg06833978	0.00247991	0.00492104	0.615434	-3.343e-05	0.00277938	0.990428	-0.00386466	0.00400355	0.336766
cg06833981	-0.045419	0.0485607	0.35193	0.0166951	0.0274268	0.544123	0.0496479	0.0395069	0.211853
cg06834005	-0.055088	0.0204599	0.00834218	0.0234812	0.0115557	0.0448591	0.0498591	0.0166453	0.00347096
cg06834035	-0.00527678	0.0105417	0.617802	-0.00613404	0.00595391	0.305426	0.000838002	0.00857628	0.922361
cg06834127	0.00443002	0.00803088	0.582462	0.00205077	0.0045358	0.652175	-0.00401766	0.00653357	0.540029
cg06834177	-0.00895802	0.0362303	0.80523	0.00507747	0.0204627	0.804551	0.0284178	0.0294754	0.337358
cg06834235	-0.0219473	0.0165385	0.187578	0.00637217	0.00934086	0.496733	0.0105494	0.013455	0.434901
cg06834240	0.00451738	0.00534029	0.399667	0.00184938	0.00301617	0.541194	-0.00367491	0.00434463	0.399696
cg06834274	0.00304431	0.0120415	0.800938	-0.000625011	0.00680097	0.926965	0.00396073	0.00979642	0.686871
cg06834312	0.000538202	0.0184842	0.976831	-0.00765601	0.0104398	0.465096	-0.00232581	0.015038	0.877405
cg06834313	-0.0559865	0.035765	0.120713	0.0562813	0.0201999	0.00640362	0.0274315	0.0290969	0.34812
cg06834427	0.00399547	0.01679	0.812403	-0.00323114	0.00948289	0.734034	0.0116962	0.0136596	0.393942
cg06834431	0.00244648	0.0207283	0.906289	0.000302133	0.0117073	0.979464	0.00919299	0.0168637	0.586899
cg06834434	-0.000919898	0.00735123	0.900673	0.000543413	0.00415194	0.896137	0.000320097	0.00598064	0.957425
cg06834437	-0.00379777	0.014166	0.789193	0.0143866	0.00800089	0.0752355	-0.00561326	0.0115248	0.627305
cg06834454	-0.0135858	0.0108104	0.211837	0.000760568	0.00610569	0.901121	0.00611899	0.00879491	0.488237
cg06834503	-0.00214981	0.00286006	0.454054	-0.00174352	0.00161535	0.283083	-0.000541588	0.00232682	0.816434
cg06834506	-0.00156512	0.0093439	0.867321	0.00451822	0.00527739	0.394005	0.00914993	0.00760179	0.231622
cg06834534	0.00155805	0.00312477	0.619169	-0.000538409	0.00176485	0.760958	-0.000367766	0.00254218	0.885272
cg06834630	0.0196402	0.0282672	0.488821	-0.000862165	0.0159652	0.957043	-0.00431168	0.022997	0.851665
cg06834637	-0.00179679	0.0167665	0.914876	-0.00618985	0.00946963	0.514866	-0.00459981	0.0136405	0.736674
cg06834666	-0.0179777	0.0201413	0.374268	0.0165936	0.0113757	0.14785	0.00523291	0.0163861	0.75014
cg06834692	0.00387345	0.00402021	0.337671	-0.00245174	0.00227059	0.282891	-0.00216503	0.00327067	0.509554
cg06834698	-0.00990303	0.0125167	0.430748	0.0129903	0.00706939	0.0691605	0.00830124	0.0101831	0.416934
cg06834705	0.00324123	0.0162599	0.842411	-8.24689e-05	0.00918351	0.992853	-0.00930412	0.0132283	0.483507
cg06834712	0.00431606	0.021715	0.842863	0.00790584	0.0122646	0.520687	-0.00672024	0.0176664	0.704475
cg06834758	0.00778654	0.0130689	0.552679	-0.0176006	0.00738128	0.0190276	0.00237541	0.0106323	0.823679
cg06834875	-0.0137551	0.024762	0.579825	0.00593328	0.0139855	0.672317	0.00416921	0.0201453	0.836473
cg06834901	0.0049893	0.00557284	0.372826	-0.00281866	0.00314751	0.372704	-0.00108629	0.00453382	0.811143
cg06834916	-0.0446048	0.0171469	0.0107244	0.019844	0.00968449	0.04313	0.0330196	0.01395	0.0198984
cg06834951	-0.0289843	0.0238339	0.22687	0.0294965	0.0134613	0.0308063	0.0196486	0.0193903	0.3134
cg06834983	-0.00436198	0.00674546	0.519367	0.0085963	0.0038098	0.0262695	0.00521218	0.00548781	0.344563
cg06834998	-0.0274538	0.0390151	0.483306	0.0245748	0.0220356	0.267477	-0.00302981	0.031741	0.924149
cg06835015	-0.00388315	0.0115908	0.738325	-0.000865246	0.00654641	0.89512	-0.00445441	0.00942975	0.637707
cg06835074	-0.0208898	0.0169663	0.221177	0.0042445	0.00958251	0.658784	0.014369	0.0138031	0.300439
cg06835125	-0.0195101	0.0220375	0.378156	0.0134163	0.0124467	0.283724	0.0205414	0.0179288	0.2547
cg06835156	0.0279416	0.036436	0.445003	-0.0130395	0.0205789	0.527795	-0.00359972	0.0296428	0.903594
cg06835182	-0.0137533	0.0233661	0.557483	0.0102691	0.0131971	0.438363	-0.000754063	0.0190096	0.968439
cg06835212	-0.0251387	0.0401881	0.53308	-0.00574266	0.0226981	0.800797	-0.000410551	0.0326953	0.990007
cg06835221	0.0024992	0.00635855	0.69514	-0.00297778	0.00359128	0.409024	-0.00262383	0.00517305	0.613145
cg06835245	-0.0108642	0.00998569	0.279273	0.000976349	0.00563987	0.862918	0.00952173	0.00812393	0.244015
cg06835272	0.0241053	0.0330778	0.467895	0.010145	0.0186822	0.588341	-0.0138992	0.0269107	0.606673
cg06835281	-0.0241822	0.046115	0.601192	0.0317718	0.0260456	0.225448	0.0295882	0.0375172	0.432216
cg06835319	-0.000225549	0.010583	0.98304	0.00863685	0.00597725	0.151661	-0.00233583	0.00860991	0.786734
cg06835325	0.0228921	0.0323405	0.48072	0.00146306	0.0182658	0.936322	-0.0138172	0.0263108	0.600662
cg06835392	0.00328079	0.0148392	0.825483	-0.00217037	0.00838111	0.79621	-0.00172887	0.0120725	0.886421
cg06835404	-0.00396133	0.0110216	0.720058	0.00136006	0.00622495	0.827505	-0.00461916	0.0089667	0.607611
cg06835411	0.0527959	0.0748136	0.482049	-0.00761928	0.0422544	0.857274	-0.0339389	0.0608651	0.578383
cg06835425	0.00191095	0.00327931	0.561415	0.000635326	0.00185214	0.732316	-0.00197331	0.00266791	0.461282
cg06835459	0.0148953	0.0289076	0.607522	-0.000506499	0.0163269	0.975315	0.00462032	0.023518	0.844657
cg06835483	0.0433487	0.0214791	0.0463051	-0.029667	0.0121313	0.0162494	-0.030192	0.0174744	0.0871779
cg06835509	0.0037657	0.0105572	0.722088	0.00139195	0.00596268	0.815903	-0.00768173	0.00858891	0.373312
cg06835526	0.0304377	0.0345985	0.381152	-0.00900939	0.0195411	0.645785	-0.0202135	0.0281479	0.474393
cg06835557	0.00819997	0.0206654	0.692379	0.00898903	0.0116717	0.44306	-0.0120318	0.0168125	0.475912
cg06835581	-0.00964582	0.0105754	0.363956	0.00366293	0.00597295	0.54113	0.00797665	0.00860371	0.356143
cg06835628	0.00346551	0.00645512	0.59258	-0.00281725	0.00364582	0.44154	-0.00326293	0.00525161	0.535832
cg06835647	-0.0261187	0.0421592	0.537008	0.00594894	0.0238113	0.803237	0.0300453	0.0342989	0.383182
cg06835707	0.00991894	0.0185018	0.593099	-0.0082527	0.0104497	0.431579	0.00385648	0.0150523	0.798329
cg06835726	-0.0294344	0.0322436	0.363547	-0.00183097	0.018211	0.92012	0.00639413	0.026232	0.807931
cg06835744	-0.0132056	0.0112101	0.241644	-0.00476774	0.0063314	0.453237	0.0104357	0.00912004	0.255301
cg06835752	-0.0198107	0.0208093	0.343433	-0.000832271	0.011753	0.94369	0.0063517	0.0169296	0.708334
cg06835772	0.0165388	0.0335843	0.623498	0.000861005	0.0189683	0.963887	-0.0336689	0.0273227	0.220798
cg06835777	-0.000490617	0.0140364	0.972188	-0.000976113	0.0079277	0.902259	-0.000140119	0.0114194	0.990235
cg06835786	0.0252649	0.0156413	0.109467	-0.0164952	0.00883411	0.0648608	-0.00257766	0.0127251	0.839894
cg06835814	0.0108275	0.0224374	0.630481	0.00517756	0.0126726	0.683751	0.0082654	0.0182541	0.651696
cg06835821	-0.0135238	0.0206916	0.51491	-0.00826523	0.0116865	0.481094	0.0104881	0.0168338	0.534707
cg06835822	0.00180247	0.00999073	0.8572	0.00616683	0.00564272	0.277124	-0.00256972	0.00812803	0.752557
cg06835875	-0.0237234	0.0236588	0.318461	0.00591722	0.0133624	0.658867	0.0253917	0.0192478	0.190176
cg06835941	0.0136022	0.0264741	0.608554	0.00211276	0.0149525	0.887924	-0.00777841	0.0215382	0.718769
cg06835942	-0.0313825	0.0292802	0.286442	0.0102441	0.0165373	0.537054	0.0250158	0.0238211	0.296231
cg06835960	-0.00610806	0.0157112	0.698288	-0.00152438	0.00887359	0.863958	0.0169632	0.0127819	0.187551
cg06835967	0.00662711	0.00586714	0.261432	-0.00500622	0.00331373	0.13407	-0.00201955	0.00477325	0.673152
cg06835987	0.0151304	0.0144742	0.298441	0.0127795	0.00817497	0.121217	-0.0142317	0.0117756	0.229733
cg06835998	-0.00847568	0.0190038	0.656581	-0.0055962	0.0107332	0.603271	0.0021162	0.0154606	0.891409
cg06836020	0.00895803	0.00517462	0.0865726	-0.00410816	0.0029226	0.16299	-0.00499028	0.00420985	0.238732
cg06836028	-0.00950062	0.0113034	0.402671	-0.00339193	0.00638414	0.596409	0.000836477	0.009196	0.927709
cg06836032	-0.0323914	0.026894	0.231332	0.0141855	0.0151896	0.352653	0.0288644	0.0218798	0.190169
cg06836084	-0.00304745	0.00900891	0.735883	-0.00377977	0.00508819	0.459349	-0.00216896	0.00732926	0.767908
cg06836102	0.0104467	0.0149447	0.486193	-0.00181675	0.00844069	0.83003	-0.0073291	0.0121584	0.548032
cg06836148	0.0128504	0.0174523	0.463298	-0.00401509	0.00985696	0.68465	-0.0211331	0.0141984	0.139852
cg06836176	0.0170876	0.0362998	0.638875	0.00759826	0.020502	0.711727	-0.00182984	0.029532	0.95072
cg06836181	0.00896294	0.00499182	0.0756518	-0.00541821	0.00281936	0.057537	-0.00526397	0.00406113	0.197956
cg06836238	-0.0254764	0.0258603	0.326974	0.016894	0.0146058	0.250221	0.0141249	0.0210389	0.503564
cg06836338	-0.00163878	0.00353895	0.644342	0.00103595	0.00199878	0.605425	-0.00166301	0.00287914	0.564854
cg06836380	0.0200944	0.0201754	0.32171	0.00902301	0.011395	0.430365	-0.00411121	0.0164138	0.802746
cg06836435	-0.0123595	0.0295641	0.676821	0.00537563	0.0166977	0.748185	-0.0257623	0.0240521	0.286753
cg06836442	-0.0100162	0.0165726	0.546986	0.00322762	0.00936011	0.730963	0.00886306	0.0134827	0.512488
cg06836480	-0.00420526	0.0434475	0.923091	-0.0150012	0.0245389	0.542401	-0.0192871	0.035347	0.586547
cg06836483	0.0124161	0.00940171	0.189705	0.00250001	0.00531004	0.638824	-0.00324193	0.00764883	0.672607
cg06836497	-0.000354879	0.0020899	0.865512	-0.00114151	0.00118037	0.335885	0.000377209	0.00170025	0.824889
cg06836512	0.030356	0.0233017	0.195717	-0.00178796	0.0131607	0.892213	-0.0266395	0.0189573	0.163111
cg06836528	0.00377805	0.00761764	0.621033	0.00186793	0.00430241	0.665128	-0.00292391	0.00619738	0.63812
cg06836544	-0.0136287	0.0131904	0.304039	0.00444841	0.00744988	0.55181	0.010668	0.0107311	0.322617
cg06836633	-0.0166086	0.0163506	0.312236	0.00393763	0.00923475	0.670757	0.010551	0.0133022	0.429591
cg06836641	-0.00432682	0.0125779	0.731581	-0.00253798	0.00710391	0.721662	0.00861835	0.0102328	0.401711
cg06836656	-0.0291414	0.0163042	0.0769718	0.0128643	0.00920856	0.165572	0.0240678	0.0132644	0.0726658
cg06836690	0.0148888	0.0227403	0.514175	-0.00749893	0.0128436	0.560653	0.00565502	0.0185006	0.760506
cg06836720	-0.00766846	0.012117	0.528293	0.00654272	0.00684361	0.341408	0.0111249	0.00985784	0.261849
cg06836725	-0.0310887	0.0230449	0.18043	0.00297635	0.0130156	0.819598	0.0107101	0.0187483	0.569132
cg06836740	-0.00850615	0.014165	0.549556	-0.000796629	0.00800032	0.920885	0.00653493	0.011524	0.571964
cg06836762	0.0177629	0.0260268	0.496543	-0.0201471	0.0146998	0.173641	-0.0144294	0.0211743	0.497188
cg06836772	0.0104538	0.0154303	0.499693	-0.0136995	0.00871497	0.119185	0.000618057	0.0125534	0.960833
cg06836799	0.0073371	0.00556139	0.190145	-0.00419861	0.00314105	0.184418	-0.00373755	0.00452451	0.410772
cg06836849	-0.00325482	0.0244399	0.894327	-0.0136534	0.0138035	0.325038	0.00132655	0.0198832	0.946943
cg06836872	0.0196899	0.0143976	0.174571	-0.0113081	0.00813169	0.167491	-0.00706648	0.0117133	0.54771
cg06836877	-0.00770177	0.0335684	0.819009	0.00438111	0.0189593	0.817735	0.0179836	0.0273098	0.511758
cg06836905	-0.00541459	0.00856768	0.528872	0.000619449	0.00483899	0.898402	0.00918693	0.00697029	0.190572
cg06836909	-0.0226758	0.0247228	0.361288	0.01684	0.0139633	0.230713	0.0251278	0.0201134	0.214529
cg06836938	-0.00272002	0.0110878	0.806724	-0.00702616	0.00626233	0.264616	0.0032696	0.00902054	0.717787
cg06836948	0.0127784	0.0295677	0.666564	-0.00401732	0.0166997	0.810396	-0.0129931	0.024055	0.590325
cg06837034	0.0103377	0.00622256	0.0998432	-0.00529125	0.00351447	0.135396	-0.0088975	0.00506241	0.0819444
cg06837040	-0.0360031	0.017757	0.045322	0.00599081	0.0100291	0.551656	0.0175861	0.0144463	0.226398
cg06837067	-0.0157338	0.0191053	0.412206	0.00693104	0.0107906	0.522164	0.00947994	0.0155433	0.543335
cg06837068	0.0212317	0.0273156	0.43887	0.0097508	0.0154277	0.528838	0.000106866	0.0222228	0.996173
cg06837088	-0.017039	0.0160027	0.289602	0.0135882	0.00903825	0.13595	0.00107676	0.0130191	0.934254
cg06837156	0.0141347	0.00959414	0.143883	-0.00280983	0.00541872	0.60525	-0.0149253	0.00780538	0.0587734
cg06837242	-0.00159679	0.0051047	0.75509	-0.000914279	0.00288311	0.75183	0.00196932	0.00415296	0.636415
cg06837251	0.00423316	0.0106802	0.692705	0.00344154	0.00603214	0.569622	-0.00167965	0.00868897	0.847118
cg06837272	-0.015837	0.0288087	0.583757	-9.54758e-05	0.016271	0.99533	0.0176709	0.0234375	0.452683
cg06837308	0.0656652	0.0294806	0.028208	-0.0398585	0.0166505	0.0185765	-0.054509	0.0239841	0.0252276
cg06837311	-0.000449508	0.00555916	0.935719	0.00258109	0.00313979	0.413039	0.00293406	0.0045227	0.518023
cg06837325	-0.0282161	0.0265792	0.291032	0.00481474	0.0150118	0.749098	0.022499	0.0216237	0.300676
cg06837355	0.00369286	0.00254593	0.150113	-0.000606715	0.00143793	0.673995	-0.00308338	0.00207125	0.13979
cg06837371	-0.0222933	0.0180348	0.219366	0.0215416	0.010186	0.0369813	0.0162505	0.0146723	0.270763
cg06837383	0.0192254	0.0144895	0.187643	0.00280676	0.00818362	0.732353	-0.00268875	0.0117881	0.820051
cg06837403	-0.0315989	0.115108	0.784267	-0.00987156	0.0650127	0.879625	-0.0663748	0.0936473	0.480147
cg06837426	-0.00365043	0.0193488	0.850746	-0.00218086	0.0109281	0.842235	0.00946182	0.0157413	0.549173
cg06837433	-0.0223539	0.0259654	0.391388	0.000662328	0.0146651	0.964069	0.0125638	0.0211243	0.553379
cg06837444	0.0146156	0.0147408	0.323879	-0.0169845	0.00832554	0.0440355	-0.00712521	0.0119925	0.553788
cg06837499	0.00286141	0.00969066	0.768409	-0.00170658	0.00547324	0.755852	-0.0072444	0.0078839	0.360412
cg06837552	-0.0141122	0.0130571	0.282438	-0.000541118	0.0073746	0.941657	0.00312269	0.0106227	0.769407
cg06837568	-0.0171795	0.0291351	0.556782	0.00254716	0.0164554	0.877304	0.0209366	0.023703	0.379242
cg06837596	0.00874703	0.0130249	0.503444	8.69065e-06	0.00735643	0.99906	-0.00752529	0.0105965	0.479288
cg06837675	0.0161862	0.0130676	0.218433	-0.00929537	0.00738052	0.210861	-0.00977996	0.0106312	0.35987
cg06837731	0.00599282	0.00398004	0.135357	-0.000229736	0.00224791	0.918807	-0.00207447	0.00323799	0.523236
cg06837737	0.00211031	0.00351214	0.549319	-5.81293e-05	0.00198364	0.976681	0.000348033	0.00285732	0.903304
cg06837775	-0.0275019	0.0171924	0.112895	0.00671545	0.0097102	0.490832	0.0211249	0.013987	0.13418
cg06837783	0.00140175	0.0105846	0.894913	0.00107261	0.00597814	0.857977	-0.0032676	0.00861118	0.705167
cg06837791	0.00661506	0.0086748	0.447557	-0.00222023	0.00489949	0.651438	-0.00378549	0.00705744	0.59291
cg06837799	-0.0199394	0.0261238	0.447138	-0.00951303	0.0147546	0.520596	0.0180616	0.0212532	0.397491
cg06837842	-0.0174495	0.0187657	0.354729	0.00742659	0.0105988	0.48515	0.000553228	0.015267	0.971167
cg06837911	-0.0153443	0.0192666	0.427713	0.0117416	0.0108817	0.283227	0.00396143	0.0156745	0.801006
cg06837976	0.0123739	0.0224052	0.582014	-0.0245964	0.0126543	0.0547982	-0.015161	0.0182279	0.407572
cg06837981	-0.050039	0.0198769	0.0134422	0.00839044	0.0112264	0.45662	0.0265747	0.016171	0.103514
cg06837988	-0.00516723	0.0125065	0.680389	-0.00545961	0.00706361	0.44143	0.00307656	0.0101747	0.763009
cg06838028	-0.0205478	0.0149536	0.172542	-0.00049162	0.0084457	0.9537	0.0178925	0.0121656	0.144563
cg06838038	0.00103114	0.0193088	0.95752	-0.000124162	0.0109055	0.990939	-0.00108985	0.0157088	0.94483
cg06838052	-0.0123241	0.0114209	0.283199	1.51106e-05	0.00645046	0.998136	0.0140966	0.00929153	0.13245
cg06838096	0.0029187	0.00356259	0.414624	0.000445514	0.00201213	0.825231	-0.0016098	0.00289837	0.579877
cg06838146	-0.00169855	0.00474584	0.721186	0.00410229	0.00268043	0.129124	-0.00359725	0.00386101	0.353788
cg06838151	0.00454452	0.0239294	0.849769	-0.00871723	0.0135152	0.520438	0.011384	0.0194679	0.560054
cg06838175	-0.00606827	0.00986532	0.539907	-0.000723876	0.00557189	0.896899	0.00448023	0.008026	0.577971
cg06838283	0.000816686	0.0123673	0.947484	0.0135033	0.00698502	0.0560996	-0.00428995	0.0100615	0.670772
cg06838296	0.00816311	0.0266306	0.759851	-0.0137332	0.0150408	0.36345	-0.0101712	0.0216655	0.63978
cg06838302	-0.00744135	0.0328932	0.821495	0.00971844	0.0185779	0.602073	0.000383341	0.0267605	0.9886
cg06838319	0.00587671	0.00375305	0.120608	-0.00511648	0.00211971	0.0176457	-0.0028662	0.00305332	0.350185
cg06838365	-0.00714313	0.00976363	0.466155	0.00288767	0.00551445	0.601701	0.00627541	0.00794327	0.431418
cg06838375	0.00421873	0.00842501	0.617677	0.00702769	0.0047584	0.142909	-0.0072096	0.00685422	0.295456
cg06838394	0.002103	0.00336838	0.533858	-0.000861997	0.00190244	0.651479	-0.00117164	0.00274037	0.669918
cg06838405	-0.00685981	0.0173444	0.693329	0.0116731	0.00979602	0.236291	-0.00264809	0.0141106	0.851526
cg06838422	0.00254048	0.00254316	0.320281	-0.00139355	0.00143636	0.334338	-0.00100587	0.002069	0.627938
cg06838427	0.0104394	0.0126575	0.411509	-0.00302313	0.00714888	0.673308	-0.00185141	0.0102976	0.857688
cg06838439	-0.015405	0.0222005	0.489385	0.00298736	0.0125387	0.812184	0.00904753	0.0180613	0.617541
cg06838521	0.00792204	0.0119602	0.509291	-0.000439922	0.00675506	0.948207	-0.00235816	0.0097303	0.809014
cg06838546	-0.0103907	0.0434615	0.811544	-0.00500456	0.0245469	0.838872	-0.00782275	0.0353584	0.825365
cg06838581	-0.00550373	0.0171831	0.749424	0.00776193	0.00970494	0.425766	0.00237272	0.0139794	0.865573
cg06838584	0.0153314	0.032411	0.637243	-0.00558544	0.0183056	0.76092	0.00154006	0.0263682	0.953544
cg06838687	-0.0154866	0.0115383	0.182638	0.00311216	0.0065168	0.634027	0.0150361	0.0093871	0.112422
cg06838703	0.0110296	0.0247073	0.656286	0.0144487	0.0139546	0.303028	-0.00458565	0.0201008	0.820019
cg06838708	0.00270812	0.011444	0.81343	0.00485748	0.00646354	0.454141	-0.00589292	0.00931038	0.528247
cg06838754	0.00627992	0.00678302	0.356809	-0.00197444	0.00383102	0.607447	-0.00482813	0.00551838	0.383757
cg06838767	0.0108005	0.0064413	0.096777	-0.00284874	0.00363802	0.435487	-0.00710171	0.00524037	0.178471
cg06838807	-0.0232138	0.0134897	0.0884319	0.0146699	0.00761891	0.05707	0.0118941	0.0109746	0.281122
cg06838840	0.00119484	0.0150741	0.936984	-0.0117195	0.00851379	0.171795	0.00876874	0.0122636	0.476297
cg06838869	0.00153749	0.00715489	0.830302	0.000353946	0.00404105	0.930383	-0.00363452	0.00582091	0.533822
cg06838877	0.00344762	0.00512631	0.502827	0.000615484	0.00289532	0.832097	-0.00181837	0.00417055	0.663793
cg06838879	-0.00735344	0.0169873	0.666055	-0.00263285	0.00959437	0.784343	0.00285522	0.0138202	0.836752
cg06838914	0.00185224	0.0152818	0.903777	0.00924034	0.00863111	0.286986	-0.00111593	0.0124327	0.928663
cg06838921	-0.000792717	0.00221331	0.720995	-0.000109052	0.00125007	0.930661	-0.000208735	0.00180066	0.907952
cg06838940	0.0081553	0.0227657	0.720944	-0.000471827	0.012858	0.970803	-0.0066951	0.0185212	0.718517
cg06838963	0.0148225	0.0209037	0.479954	0.0138233	0.0118063	0.244501	-0.0143244	0.0170063	0.401671
cg06838966	0.0365807	0.0217058	0.0951133	-0.0203559	0.0122593	0.100021	-0.015657	0.0176589	0.377446
cg06838978	-0.0360041	0.0137494	0.010231	0.00920168	0.00776561	0.238912	0.0322468	0.0111859	0.00484456
cg06838985	0.0100302	0.00991084	0.314009	-0.00282098	0.0055976	0.615418	-0.00565899	0.00806303	0.48444
cg06838991	-0.00160336	0.016481	0.922698	-0.00446018	0.00930838	0.632894	-0.00719005	0.0134082	0.593006
cg06839064	0.0190383	0.0118897	0.112541	-0.0016428	0.00671525	0.807249	-0.010988	0.00967295	0.258749
cg06839111	0.00522083	0.0206187	0.800638	-0.00033297	0.0116453	0.977248	0.0060105	0.0167745	0.72088
cg06839148	0.00547331	0.0110012	0.619936	-0.00602635	0.00621341	0.334487	-0.00622781	0.00895008	0.488177
cg06839158	-0.00291891	0.0414073	0.943945	-0.0166236	0.0233867	0.478887	-0.00716254	0.0336872	0.832066
cg06839213	0.00445366	0.00466614	0.342197	-0.00156628	0.00263541	0.553666	-0.000321091	0.00379617	0.932766
cg06839241	0.00156189	0.0106864	0.884098	-0.00266709	0.00603564	0.659542	0.00257995	0.00869401	0.767285
cg06839255	0.0177611	0.0465457	0.703596	0.00782054	0.0262888	0.766726	-0.00361755	0.0378676	0.924088
cg06839301	-0.00066454	0.00966994	0.945351	-0.00611633	0.00546154	0.265497	-0.00332703	0.00786705	0.673289
cg06839360	0.0145077	0.00671249	0.0331078	-0.003119	0.00379118	0.412677	-0.00670836	0.00546099	0.222233
cg06839377	-0.014664	0.0206289	0.478866	-0.0218985	0.0116511	0.0631443	0.0218281	0.0167828	0.196437
cg06839380	-0.000274236	0.0034205	0.936262	-0.00274538	0.00193188	0.158465	0.000465677	0.00278277	0.867445
cg06839388	0.00861982	0.0160074	0.591459	-0.0119654	0.00904088	0.188755	0.00371053	0.0130229	0.776304
cg06839398	0.000136674	0.0116074	0.990629	-0.00327485	0.00655582	0.618524	-0.00763813	0.00944331	0.420566
cg06839404	-0.00620354	0.0246192	0.801584	-0.0116168	0.0139048	0.405496	-0.00536997	0.0200291	0.78918
cg06839417	-0.000956199	0.0105848	0.928204	-0.00352418	0.00597826	0.556884	-0.00428779	0.00861136	0.619654
cg06839449	-0.016368	0.0204101	0.424518	0.0114699	0.0115275	0.322184	0.00972566	0.0166047	0.559413
cg06839454	0.00868961	0.00984238	0.379463	-0.00621789	0.00555893	0.26607	-0.00642568	0.00800733	0.42422
cg06839483	-0.0346697	0.0252829	0.173422	0.0161613	0.0142796	0.260491	0.0270152	0.020569	0.192118
cg06839496	0.00197898	0.00849561	0.816293	-0.00205995	0.00479828	0.66864	-0.000987927	0.00691167	0.886634
cg06839512	-0.0161845	0.0111745	0.150715	0.0119379	0.00631133	0.0615091	0.00903568	0.00909112	0.322719
cg06839602	-0.00444855	0.0116583	0.7036	0.00504311	0.00658454	0.445576	0.00863489	0.00948468	0.364843
cg06839607	0.00634971	0.040717	0.876395	0.0180069	0.0229968	0.435505	-0.00293157	0.0331256	0.929661
cg06839611	-0.00162357	0.00347112	0.641011	-0.000757723	0.00196047	0.699964	0.0015393	0.00282395	0.586931
cg06839650	0.0906879	0.0415089	0.0312887	-0.020187	0.023444	0.391301	-0.0728443	0.0337698	0.0334445
cg06839731	0.00617801	0.00790574	0.436417	-0.00024404	0.00446512	0.956525	-0.00613283	0.00643177	0.342671
cg06839734	0.00998148	0.0106034	0.348844	0.00543769	0.00598877	0.366116	-0.00410519	0.0086265	0.635218
cg06839769	-0.0151748	0.0120892	0.212377	0.00560779	0.00682791	0.413466	0.0100343	0.00983523	0.310125
cg06839777	-0.000828602	0.00251384	0.742394	-0.000119244	0.0014198	0.933239	0.00171916	0.00204515	0.402616
cg06839820	-0.00201835	0.00294054	0.49409	5.6984e-05	0.0016608	0.972699	0.000822702	0.0023923	0.731661
cg06839854	0.0174084	0.00943004	0.0679016	0.00489249	0.00532604	0.360562	-0.0166054	0.00767187	0.0328588
cg06839896	-0.0329179	0.0448307	0.464537	0.0204567	0.0253201	0.421093	0.0310362	0.0364723	0.39687
cg06839900	-0.0122991	0.0202193	0.544404	-0.0112677	0.0114197	0.326228	0.00786381	0.0164495	0.633674
cg06839950	0.00674238	0.00718791	0.350542	-0.000439577	0.0040597	0.913996	-0.00433795	0.00584777	0.459975
cg06839953	0.00207014	0.00304526	0.498239	-0.000990636	0.00171995	0.565957	-0.000884187	0.00247749	0.721943
cg06839970	0.00115477	0.00591792	0.845695	0.000636412	0.00334241	0.849386	-0.00535406	0.00481456	0.268835
cg06840042	0.00239028	0.00623816	0.702423	-0.00093796	0.00352328	0.790631	-0.0024337	0.0050751	0.632625
cg06840062	-0.0126629	0.0475732	0.790662	-0.00982615	0.0268691	0.715374	-0.0195748	0.0387035	0.614159
cg06840100	0.0170839	0.0140018	0.225346	0.00607286	0.00790815	0.444379	-0.021748	0.0113913	0.0591637
cg06840109	-0.0104119	0.0184303	0.573412	0.0103391	0.0104093	0.323035	0.0067862	0.0149941	0.651843
cg06840144	0.0236736	0.0151821	0.122146	-0.0040068	0.00857479	0.641339	-0.012118	0.0123515	0.328961
cg06840154	-0.0162787	0.0219571	0.460232	0.00474848	0.0124013	0.702621	0.0181748	0.0178633	0.31145
cg06840167	0.0194296	0.0149011	0.195322	-0.00457782	0.00841609	0.58772	-0.0155162	0.0121229	0.203601
cg06840239	0.00166715	0.00298657	0.577971	-0.00282818	0.0016868	0.0967971	0.00268592	0.00242974	0.271678
cg06840243	-0.0442098	0.037415	0.240222	0.0147457	0.0211318	0.486958	0.0300472	0.0304393	0.326015
cg06840246	-0.0392335	0.0312666	0.212533	0.0190841	0.0176592	0.282487	0.0405959	0.0254371	0.113724
cg06840283	0.00372025	0.00339976	0.27652	-0.00165892	0.00192017	0.389728	-0.00250324	0.0027659	0.367664
cg06840298	0.00393841	0.00924228	0.670948	-0.00294757	0.00522	0.573589	-0.00236934	0.00751912	0.753349
cg06840305	0.0013899	0.00964765	0.885744	0.00560016	0.00544895	0.306597	-0.00375644	0.00784892	0.633294
cg06840323	-0.00206184	0.00893667	0.818016	-0.00739953	0.00504739	0.145847	-0.0057205	0.00727049	0.433291
cg06840325	0.0241858	0.0152974	0.117091	0.00130961	0.0086399	0.879832	-0.0161367	0.0124453	0.197809
cg06840327	0.0124269	0.0168164	0.46169	0.0011449	0.00949784	0.9043	-0.0167211	0.0136811	0.224563
cg06840389	-0.0096262	0.0176276	0.586248	0.0162696	0.00995601	0.105437	-0.00207098	0.0143411	0.885474
cg06840402	0.0226816	0.0117364	0.0561749	0.00118246	0.00662868	0.858789	-0.0186327	0.00954825	0.0538612
cg06840427	0.0067849	0.010601	0.523648	-0.00323275	0.00598737	0.590471	-0.00515291	0.00862448	0.551568
cg06840428	0.0172452	0.0222417	0.439999	-0.0043321	0.012562	0.730941	-0.00946286	0.0180949	0.602185
cg06840429	0.00656808	0.0093196	0.482631	0.0019831	0.00526366	0.707171	-0.00958487	0.00758202	0.209172
cg06840491	-0.0798438	0.0420856	0.0607489	0.034824	0.0237698	0.146107	0.0648985	0.034239	0.0609793
cg06840535	0.00609016	0.0354641	0.864006	0.000707298	0.0200299	0.971903	0.00624038	0.028852	0.829212
cg06840680	-0.0182649	0.0197393	0.357082	0.0131414	0.0111487	0.241355	0.0174374	0.0160591	0.280219
cg06840699	-0.000228704	0.00279478	0.934947	-0.000747772	0.00157848	0.636746	-0.000588137	0.00227371	0.796434
cg06840703	0.0143478	0.0335486	0.669828	-0.0229254	0.0189481	0.229225	0.000254449	0.0272937	0.992581
cg06840723	-0.00247824	0.00774816	0.749764	-0.00264589	0.00437612	0.546829	0.00104796	0.00630357	0.868304
cg06840743	-0.0577005	0.0355885	0.108162	0.0529621	0.0201002	0.00978364	0.040115	0.0289533	0.169042
cg06840782	0.00229286	0.0180436	0.899142	0.00315922	0.0101909	0.757216	0.0023799	0.0146795	0.871542
cg06840801	-0.00525244	0.0190022	0.782814	0.00482541	0.0107324	0.653982	0.00582683	0.0154594	0.707053
cg06840817	-0.0112548	0.0136553	0.411821	0.00734127	0.00771243	0.343502	0.00367264	0.0111093	0.74166
cg06840837	-0.013768	0.0119007	0.250123	-0.000246431	0.00672146	0.970828	0.0228075	0.0096819	0.0204804
cg06840883	0.00698	0.00980146	0.478071	-0.00166529	0.00553582	0.764189	-0.0113838	0.00797404	0.156583
cg06840895	0.0228752	0.0383485	0.552211	0.00304014	0.021659	0.888661	-0.0100312	0.0311987	0.748496
cg06840920	0.0271818	0.0566705	0.632548	0.00847595	0.0320072	0.791709	-0.00909426	0.0461047	0.844039
cg06840930	-0.00742639	0.03065	0.809057	-0.000771322	0.017311	0.964551	0.00733801	0.0249356	0.769167
cg06840973	-0.00198335	0.00322703	0.540239	-0.000136532	0.00182261	0.940439	0.00206439	0.00262537	0.433576
cg06841024	-0.00507337	0.00489359	0.302409	0.00190666	0.00276388	0.49192	0.00153263	0.00398121	0.701097
cg06841033	0.0126801	0.0370606	0.732975	-0.00212424	0.0209317	0.919373	0.00616779	0.0301509	0.838337
cg06841052	0.056612	0.0385702	0.14537	-0.0310732	0.0217843	0.15693	-0.0502459	0.0313791	0.112539
cg06841065	0.0113882	0.0402835	0.778002	-0.00942758	0.022752	0.679513	0.0114857	0.032773	0.726744
cg06841069	-0.00829116	0.0157434	0.599632	0.0139981	0.00889182	0.118649	0.013532	0.0128082	0.293331
cg06841177	0.000328158	0.0245461	0.989361	-0.00596706	0.0138635	0.66784	0.0255599	0.0199697	0.203589
cg06841192	0.00987575	0.00860117	0.253686	-0.000331286	0.0048579	0.945769	-0.0125306	0.00699754	0.0764274
cg06841244	0.000366118	0.032865	0.991134	0.017949	0.018562	0.335936	0.00433482	0.0267375	0.871541
cg06841252	-0.00903062	0.0307404	0.769554	0.00186689	0.017362	0.914591	0.0215631	0.025009	0.390674
cg06841262	-0.00813235	0.0167076	0.627525	0.00555161	0.00943637	0.55767	0.0143241	0.0135926	0.294558
cg06841330	-0.0217043	0.0143214	0.132861	0.00944708	0.00808867	0.245665	0.0156976	0.0116513	0.180996
cg06841337	0.00352373	0.010033	0.726181	0.000719296	0.00566657	0.899251	-0.00585195	0.00816238	0.475116
cg06841432	-0.0380151	0.0290195	0.193262	0.00815113	0.0163901	0.620076	0.04067	0.023609	0.0881064
cg06841464	0.00195551	0.00293176	0.506335	-0.000405998	0.00165585	0.806822	-0.000448953	0.00238516	0.851087
cg06841486	0.00672606	0.00665432	0.31461	-0.00269835	0.00375833	0.474487	-0.00492025	0.00541367	0.365655
cg06841499	-0.0103421	0.0337054	0.759618	-0.00954918	0.0190367	0.61706	0.000931929	0.0274213	0.972958
cg06841535	-0.0170627	0.0163361	0.298835	0.00601559	0.00922657	0.515937	0.013843	0.0132904	0.30017
cg06841622	-0.00315288	0.00408735	0.442341	-0.00255727	0.00230852	0.270679	0.000452539	0.00332529	0.892029
cg06841648	0.0176544	0.0245929	0.474548	-0.00650799	0.0138899	0.640439	-0.0159576	0.0200077	0.427046
cg06841662	-0.00278582	0.00891977	0.755461	-0.00468873	0.00503784	0.354295	0.00261277	0.00725674	0.719586
cg06841693	0.0169672	0.00940112	0.0741754	-0.00101634	0.00530971	0.848599	-0.0154281	0.00764834	0.0464117
cg06841713	0.00955837	0.0254076	0.707581	0.00175614	0.0143501	0.90285	-0.0270327	0.0206706	0.194005
cg06841783	0.0175701	0.011988	0.145946	-0.00615529	0.00677075	0.365528	-0.0208388	0.0097529	0.0351141
cg06841832	0.0038361	0.0121514	0.752906	-0.00233327	0.00686303	0.734602	0.00117495	0.00988582	0.905636
cg06841833	-0.0151304	0.0340828	0.658072	-0.00620642	0.0192498	0.747825	0.000454199	0.0277283	0.986964
cg06841846	0.0107461	0.0124203	0.389042	-0.011705	0.00701495	0.0983918	-0.00696379	0.0101046	0.492347
cg06841863	-0.000141512	0.00419767	0.973175	0.00226973	0.00237082	0.340742	0.000260373	0.00341504	0.939381
cg06841902	-0.00258343	0.0113147	0.819869	-0.00119818	0.00639049	0.85166	0.0111279	0.00920515	0.229616
cg06841964	0.0396016	0.0278422	0.158096	-0.0106642	0.0157251	0.499266	-0.0241242	0.0226512	0.289479
cg06842049	0.00224631	0.0125756	0.858602	-0.00611703	0.00710265	0.391213	0.00390809	0.010231	0.703299
cg06842055	-0.00233809	0.00481117	0.628073	0.00139305	0.00271732	0.609346	0.00145085	0.00391416	0.711686
cg06842071	0.0117795	0.0233933	0.615713	-0.00642658	0.0132124	0.627766	-0.00754711	0.0190317	0.692559
cg06842116	-0.0127254	0.0184056	0.490957	0.00768691	0.0103954	0.461399	0.00970806	0.014974	0.518289
cg06842127	0.00113292	0.0120393	0.925221	0.00346249	0.00679974	0.61175	-0.00293686	0.00979465	0.764932
cg06842181	0.00711821	0.0158146	0.653631	0.0196125	0.00893203	0.0304692	-0.00244817	0.0128661	0.849483
cg06842210	0.00459809	0.0131274	0.72689	0.00694777	0.00741427	0.351021	-0.00293564	0.0106799	0.78399
cg06842253	-1.41354e-05	0.0141506	0.999205	-0.00159567	0.00799217	0.842165	0.00838225	0.0115123	0.46828
cg06842329	-0.00402687	0.0106074	0.705042	0.00325926	0.005991	0.587659	-0.00176416	0.00862971	0.838443
cg06842339	0.0149134	0.0102028	0.147025	-0.00765755	0.00576251	0.186981	-0.00320927	0.00830059	0.699867
cg06842409	-0.0187762	0.0361167	0.604323	0.0359016	0.0203985	0.0815263	0.00908434	0.029383	0.757848
cg06842507	0.0301282	0.0289753	0.300996	-0.019246	0.0163651	0.242429	-0.0151251	0.0235731	0.522615
cg06842518	-0.00214516	0.00262113	0.415109	0.000819551	0.0014804	0.581113	0.00413688	0.00213244	0.0552575
cg06842537	-0.000481942	0.00472446	0.918957	-0.00363658	0.00266835	0.176052	0.00183499	0.00384362	0.634132
cg06842635	-0.0168003	0.0131875	0.205692	0.0107311	0.00744824	0.15284	0.00648942	0.0107288	0.546669
cg06842637	-0.00179251	0.0118332	0.879908	-0.00464342	0.00668335	0.488841	-0.00515022	0.009627	0.593878
cg06842775	0.0379054	0.016803	0.0263011	0.00357572	0.00949023	0.707153	-0.040049	0.0136702	0.00422122
cg06842778	-0.0172187	0.00993104	0.0860939	-0.0063678	0.005609	0.259027	0.0141176	0.00807946	0.0837094
cg06842781	0.00123569	0.00234375	0.599229	-0.000244505	0.00132374	0.85384	-0.000463467	0.00190678	0.808465
cg06842800	0.00234355	0.0279999	0.933467	-0.0090901	0.0158142	0.566739	-0.0100756	0.0227795	0.65924
cg06842856	-0.0314495	0.0225442	0.166165	0.00746528	0.0127329	0.559022	0.0191741	0.018341	0.298399
cg06842862	0.00361882	0.003536	0.308628	-0.00303158	0.00199711	0.132239	-0.00034561	0.00287673	0.904619
cg06842886	-0.0033427	0.00764955	0.663087	0.000833925	0.00432043	0.847344	0.00954112	0.00622334	0.128469
cg06842913	0.0366664	0.0214117	0.0899764	-0.0167578	0.0120932	0.168979	-0.0197695	0.0174196	0.259188
cg06842946	0.0151406	0.0202703	0.456892	-0.00125774	0.0114486	0.912745	-0.0273448	0.016491	0.100483
cg06843011	-0.00555525	0.0288673	0.847795	0.00158473	0.0163041	0.922767	0.0163185	0.0234852	0.488799
cg06843030	-0.00681306	0.00914154	0.457883	0.0029683	0.0051631	0.566673	0.00609225	0.00743716	0.414681
cg06843033	-0.0138941	0.0277386	0.61757	0.00619021	0.0156667	0.693613	0.00715647	0.022567	0.751826
cg06843058	0.00704263	0.0101497	0.489401	-0.00249354	0.0057325	0.66453	-0.00104354	0.00825735	0.899692
cg06843131	-0.0119628	0.0166524	0.474232	0.0101055	0.00940519	0.285255	0.00314391	0.0135477	0.816973
cg06843147	0.00500698	0.0101419	0.62263	-0.00452281	0.00572812	0.431679	-0.000673603	0.00825105	0.935101
cg06843180	-0.00330479	0.0196951	0.867088	-0.0108089	0.0111237	0.33359	0.00578322	0.0160231	0.718928
cg06843189	0.00226444	0.0345855	0.94793	-0.0166863	0.0195337	0.395062	-0.0175808	0.0281373	0.53354
cg06843218	-0.0113845	0.0381379	0.765947	-0.00744382	0.0215401	0.7304	5.92988e-05	0.0310274	0.998479
cg06843231	0.0191011	0.0156603	0.225502	0.000933221	0.00884489	0.916187	-0.0144344	0.0127406	0.260002
cg06843240	0.00912909	0.0044262	0.0418048	-0.00382155	0.0024999	0.129565	-0.00697209	0.00360097	0.0557279
cg06843320	-0.00207537	0.00382604	0.588752	-0.0007708	0.00216093	0.722084	0.000388895	0.0031127	0.900828
cg06843388	-0.00723413	0.00922976	0.435058	-0.000447533	0.00521293	0.93176	-0.000485459	0.00750894	0.948584
cg06843422	-0.016602	0.0149952	0.270937	0.0064942	0.00846924	0.445044	0.0102273	0.0121995	0.403882
cg06843515	-8.45652e-05	0.00455364	0.985221	0.00228558	0.00257187	0.37635	-0.000240326	0.00370465	0.948408
cg06843553	-0.00758337	0.0124492	0.543839	0.00074473	0.00703128	0.915865	0.00441561	0.0101282	0.663815
cg06843559	0.0117306	0.00527831	0.0285549	-0.00525254	0.00298116	0.081203	-0.0102005	0.0042942	0.019475
cg06843575	-0.00151969	0.00556296	0.78529	0.00339663	0.00314193	0.282321	0.00212077	0.00452578	0.640399
cg06843596	0.0225333	0.0202116	0.267632	-0.0127731	0.0114154	0.265901	-0.00671097	0.0164433	0.684069
cg06843631	0.00101193	0.0078848	0.898144	-0.00102874	0.0044533	0.817791	-0.00244846	0.00641474	0.703515
cg06843632	0.00923461	0.0083977	0.274174	9.22133e-06	0.00474298	0.998453	-0.0120273	0.006832	0.0814533
cg06843687	-0.00314044	0.00412152	0.447913	-0.00174513	0.00232781	0.455239	0.00329258	0.00335309	0.32854
cg06843688	-0.0149633	0.0227014	0.511355	-0.00851947	0.0128216	0.507956	0.0314135	0.0184689	0.0921353
cg06843739	0.00905413	0.018106	0.618152	-0.00662826	0.0102262	0.518394	-0.00775346	0.0147303	0.599826
cg06843866	0.0244052	0.0174316	0.164656	-0.00585391	0.0098453	0.553488	-0.0348253	0.0141816	0.0158232
cg06843871	0.0138776	0.0132683	0.298168	-0.00703797	0.00749385	0.349954	-0.016354	0.0107945	0.132982
cg06843889	-8.01453e-05	0.00927328	0.993122	-0.0049545	0.0052375	0.346492	-0.00109703	0.00754434	0.884685
cg06843955	-0.0220429	0.0186042	0.238948	0.0229897	0.0105076	0.0310524	0.0036117	0.0151356	0.811896
cg06844012	0.00198998	0.00451925	0.660665	-0.00247796	0.00255245	0.334031	-0.00408192	0.00367667	0.26962
cg06844016	0.0276628	0.0173325	0.113707	-0.00836732	0.00978931	0.394779	-0.0122205	0.014101	0.388256
cg06844027	-0.000534511	0.0120568	0.964729	0.00383837	0.00680962	0.574267	-0.00171812	0.00980888	0.861315
cg06844074	0.0127488	0.0252092	0.614188	-0.00473658	0.014238	0.740093	-0.00189989	0.0205091	0.926382
cg06844159	0.00823976	0.0156815	0.600461	-0.00231553	0.00885682	0.794301	8.97157e-06	0.0127578	0.99944
cg06844165	-0.0264982	0.032248	0.413241	0.0332059	0.0182135	0.0713298	0.000411626	0.0262355	0.987514
cg06844181	-0.0104748	0.0342375	0.760295	-0.00940319	0.0193372	0.627858	-0.00462201	0.0278542	0.868549
cg06844209	0.00272075	0.00262317	0.302197	0.00172639	0.00148156	0.246744	-0.00444163	0.0021341	0.040017
cg06844213	-0.105641	0.0924459	0.255933	0.0223928	0.052213	0.668957	0.0605537	0.07521	0.422695
cg06844215	0.00436549	0.00403291	0.281701	-0.00263734	0.00227777	0.249734	-0.00294064	0.003281	0.372308
cg06844272	-0.0147916	0.0127689	0.249511	0.00368913	0.00721181	0.610124	0.0056769	0.0103882	0.585982
cg06844372	0.00614131	0.0118369	0.605051	0.000183094	0.00668544	0.978207	-0.00648859	0.00963002	0.502032
cg06844452	0.00654993	0.0056438	0.248643	-0.0010649	0.00318759	0.739036	-0.0073736	0.00459155	0.111512
cg06844454	-0.0047901	0.00749558	0.524277	0.000624237	0.00423347	0.883078	0.00647304	0.00609808	0.291077
cg06844455	-0.0297677	0.0234821	0.207918	0.00527678	0.0132626	0.691591	0.0119524	0.019104	0.533001
cg06844489	-0.000299056	0.00260488	0.908834	-0.000306151	0.00147122	0.835588	-0.00053729	0.00211922	0.800388
cg06844496	-0.0138772	0.0179747	0.441948	-0.00199649	0.010152	0.844502	0.00928782	0.0146235	0.526823
cg06844526	-0.00488056	0.0267093	0.855388	0.00802237	0.0150853	0.596067	0.00315147	0.0217295	0.884984
cg06844602	0.0121935	0.0356097	0.732767	0.00408433	0.0201122	0.839495	-0.0101232	0.0289705	0.727514
cg06844633	0.015994	0.00973967	0.103764	0.00233219	0.00550092	0.672522	-0.0121539	0.00792378	0.128289
cg06844661	0.0055032	0.0158657	0.729439	0.00154724	0.00896087	0.86327	-0.00275624	0.0129076	0.831353
cg06844689	0.000883781	0.00273452	0.747237	0.00129783	0.00154444	0.402772	-0.00179513	0.00222469	0.42167
cg06844719	-0.0712927	0.0678599	0.296032	-0.076659	0.038327	0.0482531	0.062501	0.0552079	0.260354
cg06844744	-0.0314302	0.0295427	0.289993	0.033072	0.0166856	0.0502718	0.0188021	0.0240347	0.435929
cg06844749	-0.020804	0.0434092	0.632826	0.0201941	0.0245173	0.412128	0.00132197	0.0353158	0.970216
cg06844837	0.00807656	0.0112908	0.476109	0.0043601	0.00637696	0.495761	-0.0041017	0.00918567	0.656198
cg06844845	-0.00418388	0.0106224	0.694529	0.00720794	0.00599946	0.232479	0.00458817	0.00864189	0.596674
cg06844864	0.00495229	0.00861193	0.566575	-0.00669332	0.00486398	0.171927	-0.00406737	0.00700629	0.56289
cg06844930	0.00309547	0.0107773	0.77455	-0.0055801	0.00608699	0.361537	-0.000678492	0.00876798	0.938477
cg06844932	-0.00430646	0.00376761	0.255814	0.00234833	0.00212793	0.272479	0.00217698	0.00306516	0.479245
cg06844936	-0.0335859	0.0205837	0.105956	0.0113003	0.0116256	0.333434	0.0173896	0.016746	0.301624
cg06844939	0.00532499	0.00412867	0.200169	-0.00382269	0.00233185	0.10435	-0.00374849	0.00335891	0.267157
cg06844968	-0.0374135	0.0436571	0.393544	-0.0222845	0.0246573	0.368335	0.0213174	0.0355175	0.549763
cg06844984	-0.0133356	0.0082587	0.109582	0.00390026	0.00466447	0.405097	0.00262375	0.00671892	0.697013
cg06844987	-0.0338937	0.0285726	0.238399	0.00641544	0.0161377	0.69183	0.0299095	0.0232454	0.201235
cg06844988	-0.0412023	0.0217682	0.0613389	0.0189256	0.0122946	0.126943	0.0218169	0.0177097	0.220927
cg06844998	-0.0186306	0.018442	0.314874	0.0164072	0.010416	0.118433	0.0157318	0.0150036	0.296974
cg06845079	0.00225864	0.00865461	0.79466	0.00343973	0.00488808	0.48329	-0.00264843	0.00704102	0.707624
cg06845128	0.0101609	0.00927568	0.276012	-0.00138128	0.00523886	0.792595	-0.0107559	0.00754629	0.157241
cg06845199	-0.0050652	0.00934726	0.589123	0.00238293	0.00527929	0.652717	-0.0053058	0.00760453	0.487007
cg06845262	0.0153114	0.0630832	0.808731	-0.0379641	0.0356291	0.289251	1.81165e-05	0.0513217	0.999719
cg06845268	-0.0091676	0.0153134	0.550776	-0.00550312	0.00864891	0.526078	0.00544519	0.0124583	0.66302
cg06845303	-0.0134487	0.0210937	0.525242	0.0128885	0.0119136	0.281985	0.0172135	0.0171609	0.318301
cg06845332	0.00923387	0.0271041	0.734072	0.00400511	0.0153082	0.794155	0.000236278	0.0220507	0.991472
cg06845354	0.0132913	0.03015	0.6603	-0.00424836	0.0170286	0.803508	0.00153744	0.0245287	0.95015
cg06845408	-0.00267522	0.0083483	0.749309	1.17577e-05	0.00471508	0.998015	0.000305214	0.00679182	0.964248
cg06845425	-0.0183037	0.0431425	0.672305	-0.0121726	0.0243667	0.618506	-0.00798078	0.0350988	0.820602
cg06845438	0.00478473	0.0114554	0.677093	0.00773453	0.00646996	0.234795	0.0035551	0.00931962	0.703685
cg06845482	-0.00453471	0.0184483	0.806347	0.0128961	0.0104195	0.218792	0.00366983	0.0150088	0.807346
cg06845571	0.00208027	0.0051003	0.684258	-0.0026647	0.00288062	0.357216	-0.0020265	0.00414938	0.626367
cg06845581	-0.0045337	0.01945	0.816174	0.00183832	0.0109853	0.867444	0.00412898	0.0158237	0.794689
cg06845584	-0.00450668	0.0108606	0.679079	0.00620731	0.00613399	0.314053	-0.00491201	0.00883568	0.579527
cg06845634	0.00456949	0.00778278	0.558468	-0.000789182	0.00439568	0.857888	-0.008011	0.00633173	0.208794
cg06845639	-0.00167139	0.00409694	0.684192	0.000168829	0.00231393	0.941985	0.00151207	0.00333309	0.651081
cg06845645	0.0107785	0.0089064	0.229113	-0.000554283	0.0050303	0.912485	-0.0135008	0.00724587	0.0654233
cg06845655	-0.00550808	0.0209786	0.793444	0.000574216	0.0118486	0.961446	-0.00205823	0.0170673	0.904259
cg06845669	0.0103361	0.0107879	0.340363	0.000795748	0.00609297	0.896359	-0.00671106	0.00877659	0.446315
cg06845706	0.0293057	0.0136369	0.0340979	-0.00383007	0.00770208	0.620107	-0.0222303	0.0110944	0.047859
cg06845718	-0.0219159	0.0293109	0.456429	0.00369751	0.0165547	0.823727	0.0158146	0.0238461	0.508763
cg06845722	0.00570649	0.00573311	0.322014	7.66569e-05	0.00323803	0.981161	-0.00451194	0.00466421	0.335748
cg06845774	0.0157136	0.0172193	0.363715	-0.0149979	0.0097254	0.126263	-0.00943645	0.0140089	0.502149
cg06845853	0.0164162	0.00834181	0.0519011	-0.00498222	0.00471142	0.292893	-0.00756919	0.00678654	0.267439
cg06845858	-0.00211805	0.00308718	0.494283	0.00158095	0.00174362	0.366786	0.00199602	0.0025116	0.428696
cg06845943	0.000654443	0.00424092	0.877678	-0.00308613	0.00239525	0.200628	0.00107756	0.00345023	0.755464
cg06845950	-0.012427	0.0258734	0.632085	-0.00833953	0.0146132	0.569519	-0.00397644	0.0210495	0.850555
cg06845980	0.00357662	0.031427	0.909623	0.00881335	0.0177498	0.620631	-0.000407447	0.0255676	0.987318
cg06846006	0.0159679	0.00724868	0.0299472	-0.00847639	0.00409402	0.0410415	-0.0106137	0.00589722	0.0749732
cg06846010	0.00425645	0.0100271	0.672135	-0.00578082	0.00566325	0.309882	-0.000507964	0.0081576	0.950476
cg06846055	0.0105225	0.00888786	0.239311	-0.000833811	0.00501982	0.868418	-0.00613643	0.00723078	0.398142
cg06846069	0.0062446	0.00698696	0.373645	0.000233122	0.0039462	0.953013	-0.000935316	0.00568429	0.869642
cg06846099	-0.00993898	0.0193436	0.60854	-0.0083024	0.0109252	0.449119	0.000164158	0.0157371	0.991698
cg06846112	0.00334573	0.0145053	0.818063	0.00207489	0.00819251	0.800592	-0.0096721	0.0118009	0.414427
cg06846137	-0.0165803	0.00937191	0.079981	0.00450295	0.00529321	0.397009	0.0123517	0.00762458	0.108449
cg06846186	0.00458477	0.0138566	0.741447	0.00740477	0.00782612	0.346394	-0.00645795	0.0112731	0.568049
cg06846259	0.00476469	0.0236184	0.840541	0.00101616	0.0133395	0.939434	-0.010764	0.0192149	0.576628
cg06846279	0.00954857	0.0263611	0.717966	-0.0106878	0.0148886	0.474558	-0.0225895	0.0214463	0.294791
cg06846282	0.00683064	0.0108081	0.528861	0.00172127	0.00610434	0.778557	-0.00659913	0.00879296	0.454751
cg06846310	0.0182733	0.0163331	0.265966	-0.0114548	0.00922487	0.217298	-0.0195411	0.0132879	0.144605
cg06846320	0.0130295	0.0267143	0.626828	0.00301228	0.0150881	0.842171	-0.000540056	0.0217336	0.980226
cg06846350	0.000980232	0.0108455	0.928169	0.0045421	0.00612551	0.460161	0.00469052	0.00882347	0.596209
cg06846458	-0.0137252	0.0117806	0.246821	0.0176538	0.00665362	0.00930137	0.0100825	0.00958418	0.29539
cg06846484	-0.0162999	0.0148466	0.274944	-0.00215248	0.00838531	0.797951	0.0140786	0.0120786	0.246614
cg06846495	0.0210437	0.0284283	0.460926	0.0138091	0.0160562	0.391863	-0.0166934	0.0231281	0.472147
cg06846572	1.10002e-05	0.0180074	0.999514	0.00837467	0.0101705	0.412265	0.00940332	0.0146501	0.522462
cg06846637	0.00865362	0.0163776	0.59843	-0.0082099	0.00925001	0.376953	-0.00742511	0.0133241	0.578615
cg06846640	0.00177482	0.00975903	0.856065	0.00271875	0.00551185	0.622935	-0.00668054	0.00793953	0.402157
cg06846669	-0.00253249	0.00921342	0.783995	0.00638175	0.0052037	0.222992	0.00460003	0.00749565	0.54084
cg06846700	0.021236	0.0155223	0.174412	-0.00105413	0.00876694	0.90454	-0.0124745	0.0126283	0.325674
cg06846719	-0.00856572	0.0103482	0.409825	-0.00157494	0.00584463	0.788136	0.00684813	0.00841887	0.417945
cg06846733	0.00516096	0.0218164	0.813489	-0.00862441	0.0123218	0.485629	-0.00502325	0.0177489	0.777761
cg06846752	0.017429	0.0312539	0.578349	0.00691975	0.0176521	0.695903	0.000186439	0.0254268	0.994165
cg06846777	-0.0235912	0.0173269	0.176467	0.00660021	0.00978617	0.501618	0.0134962	0.0140964	0.340712
cg06846812	-0.000586021	0.00965908	0.951745	0.00575408	0.0054554	0.294134	-0.00518417	0.00785821	0.510985
cg06846819	0.00260821	0.00200958	0.197372	-0.00196709	0.001135	0.086221	-0.00164833	0.00163491	0.315836
cg06846833	-0.0146561	0.0127318	0.252475	0.0150493	0.00719087	0.0389477	0.0057202	0.0103581	0.582037
cg06846862	0.0183293	0.0121718	0.135313	-0.0102986	0.00687457	0.137329	-0.00880226	0.00990245	0.376235
cg06846884	-0.00192743	0.0100392	0.848147	0.00739597	0.00567009	0.195158	-0.00546625	0.00816745	0.504895
cg06846895	-0.0319348	0.0376128	0.397929	0.00559728	0.0212435	0.792733	0.0259003	0.0306002	0.399385
cg06846898	-0.00123327	0.00892411	0.89037	-0.00013598	0.0050403	0.978532	0.00146762	0.00726028	0.840224
cg06846903	-0.00292538	0.0145678	0.841262	-0.00487277	0.00822783	0.55506	0.00968277	0.0118517	0.415915
cg06846910	0.0246404	0.036545	0.501741	-0.0152648	0.0206405	0.461335	0.0124465	0.0297314	0.676403
cg06846976	0.0123926	0.0111854	0.270603	-0.00806242	0.00631744	0.204895	-0.00838988	0.00909993	0.358807
cg06846998	0.00121437	0.0403373	0.976044	-0.0203897	0.0227823	0.372991	-0.0123633	0.0328167	0.707181
cg06847021	0.0149315	0.00992322	0.135617	0.00465452	0.00560459	0.408284	-0.01618	0.00807311	0.0478098
cg06847024	-0.0223564	0.0162152	0.171116	-0.000874091	0.00915825	0.924158	0.0143256	0.013192	0.280171
cg06847053	0.00399526	0.00988189	0.686872	0.000579513	0.00558125	0.917515	-0.00419607	0.00803948	0.602895
cg06847086	-0.0148478	0.0128405	0.25036	0.00746642	0.00725226	0.305765	0.00458689	0.0104465	0.661567
cg06847130	-0.00454566	0.0429735	0.915975	-0.0155269	0.0242712	0.523844	0.0142554	0.0349614	0.68435
cg06847149	0.0138271	0.0275839	0.617302	-0.00741938	0.0155793	0.634968	8.48408e-05	0.0224411	0.996991
cg06847157	-0.00903871	0.0104859	0.390798	-0.000758718	0.00592237	0.898324	0.00902618	0.00853086	0.292628
cg06847168	-0.011519	0.0196948	0.559976	-0.00340785	0.0111235	0.759977	0.00951527	0.0160228	0.553976
cg06847188	-0.00451046	0.035902	0.90028	0.00864446	0.0202773	0.670815	0.00773214	0.0292083	0.791778
cg06847237	-0.00995001	0.014948	0.507205	0.00225639	0.00844258	0.789828	0.00335966	0.0121611	0.782928
cg06847253	-0.00208868	0.0226047	0.926569	-0.0184003	0.012767	0.152706	0.00888186	0.0183902	0.630197
cg06847278	0.0209436	0.0308657	0.49903	0.000224393	0.0174328	0.989756	-0.00425678	0.025111	0.865738
cg06847283	-0.00548841	0.00279472	0.0523803	0.00255556	0.00157844	0.108653	0.00390502	0.00227366	0.0890458
cg06847320	0.00530582	0.00993541	0.59453	0.00378909	0.00561147	0.501114	-0.00116879	0.00808302	0.885325
cg06847336	0.00375313	0.0104783	0.720979	0.000854792	0.00591811	0.885452	-0.0026021	0.00852471	0.760829
cg06847344	-0.000155243	0.0336634	0.99633	-0.0126103	0.0190129	0.508729	-0.0107777	0.0273871	0.69478
cg06847417	0.113498	0.0457721	0.0148584	-0.0707804	0.0258519	0.00734418	-0.0865652	0.0372382	0.0221554
cg06847424	-0.00617542	0.00805938	0.445375	0.00499556	0.0045519	0.275126	0.000325288	0.00655676	0.960533
cg06847428	-0.0136469	0.0114131	0.234691	0.00447208	0.00644608	0.489469	0.00618741	0.00928523	0.506739
cg06847471	0.00526759	0.0150438	0.726977	0.00696584	0.00849666	0.414301	-0.00418397	0.012239	0.733191
cg06847541	-0.0053971	0.0200816	0.78868	0.00689911	0.011342	0.544408	-0.000917719	0.0163375	0.955319
cg06847558	-0.00551963	0.0422006	0.896206	0.0157803	0.0238347	0.50948	0.0073543	0.0343326	0.83083
cg06847567	0.0211773	0.022273	0.344042	0.00138714	0.0125797	0.912422	-0.03691	0.0181204	0.044353
cg06847593	0.00721066	0.0141505	0.611498	0.00153491	0.00799212	0.848099	-0.00592045	0.0115122	0.608218
cg06847600	-0.0298467	0.0146205	0.0438965	0.0069524	0.00825761	0.401872	0.0170153	0.0118946	0.155753
cg06847608	0.0187145	0.022277	0.402907	0.010882	0.012582	0.389211	-0.0131496	0.0181236	0.469844
cg06847624	-0.0211475	0.0405206	0.60292	0.0314363	0.0228858	0.172696	0.0113922	0.0329658	0.730403
cg06847670	-0.0346622	0.0177887	0.0542081	0.00788657	0.0100469	0.434364	0.0230058	0.0144721	0.115131
cg06847678	-0.00803444	0.00976284	0.412528	-0.00149741	0.00551401	0.786528	0.00422382	0.00794263	0.596074
cg06847685	-0.0234896	0.0130433	0.0747966	0.00495428	0.00736682	0.50284	0.0168966	0.0106115	0.114539
cg06847750	-0.00472412	0.0143209	0.742198	-0.00406612	0.00808836	0.616294	0.00302735	0.0116508	0.795532
cg06847767	-0.0148455	0.015466	0.339478	0.00524664	0.00873513	0.549468	0.0132894	0.0125825	0.293482
cg06847828	-0.0260745	0.0304606	0.39408	0.00896064	0.017204	0.603648	0.0298633	0.0247814	0.231078
cg06847917	0.0102278	0.0139989	0.46676	0.00225623	0.00790652	0.775968	-0.0158919	0.0113889	0.166055
cg06847925	-0.0335864	0.0260753	0.20076	-0.00115349	0.0147272	0.93773	0.00974109	0.0212138	0.647117
cg06848034	-0.0024718	0.00941846	0.793532	0.0112084	0.0053195	0.0376682	0.00086878	0.00766245	0.90996
cg06848060	0.00201214	0.00941708	0.831249	0.000137879	0.00531873	0.979371	-0.00581996	0.00766133	0.449285
cg06848073	-0.00133119	0.0416872	0.97459	0.0149313	0.0235447	0.527448	0.00691471	0.0339149	0.838867
cg06848148	-0.0189883	0.0185309	0.308034	0.0150573	0.0104661	0.153432	0.00761642	0.0150759	0.614549
cg06848181	0.0145124	0.0128009	0.259686	-0.0113097	0.00722989	0.120973	-0.0123699	0.0104143	0.23779
cg06848185	-0.0089953	0.00965273	0.353682	0.00656834	0.00545182	0.231182	0.00484552	0.00785304	0.538649
cg06848198	0.00227075	0.0150813	0.880627	0.00758256	0.00851786	0.375541	-0.00330996	0.0122695	0.787904
cg06848199	-0.00660201	0.0198187	0.739755	-0.00783759	0.0111935	0.485467	0.00283411	0.0161236	0.860835
cg06848208	0.0114002	0.0134179	0.397603	-0.00413687	0.00757839	0.586391	-0.00783997	0.0109163	0.474348
cg06848244	-0.00372912	0.0125264	0.766562	-0.00443597	0.00707488	0.532115	0.0140034	0.010191	0.172545
cg06848247	-0.0122682	0.0162774	0.452839	-1.44204e-05	0.00919339	0.998752	0.0106727	0.0132426	0.422231
cg06848288	0.007812	0.0055975	0.165982	0.000452465	0.00316144	0.886489	-0.00510714	0.00455388	0.26482
cg06848487	-0.0018804	0.0581721	0.974279	0.0201231	0.0328553	0.541641	0.00331722	0.0473263	0.944263
cg06848514	-0.00925001	0.0105386	0.382237	0.0080996	0.00595213	0.176701	-0.00381934	0.00857372	0.656962
cg06848521	0.00926204	0.0155828	0.55363	0.00960415	0.00880108	0.27784	-0.0210673	0.0126775	0.0997509
cg06848551	-0.00482727	0.00825518	0.560056	0.00558855	0.00466249	0.233566	-0.00230366	0.00671606	0.732327
cg06848589	0.000248637	0.00381269	0.948137	0.00201056	0.00215339	0.352767	-0.0014377	0.00310184	0.644035
cg06848689	-0.00233515	0.00312797	0.457129	0.00213441	0.00176667	0.229894	-0.000345768	0.00254479	0.8922
cg06848700	-0.0594039	0.0337706	0.0816912	0.00669847	0.0190735	0.726197	0.038325	0.0274743	0.166187
cg06848711	0.00156424	0.0106983	0.884053	0.00292136	0.00604235	0.629833	0.00260266	0.00870368	0.765551
cg06848735	0.0017352	0.0127329	0.891882	-0.000983919	0.00719149	0.891456	0.00229823	0.010359	0.824885
cg06848762	0.0102495	0.00486077	0.0375279	-0.00120932	0.00274534	0.660546	-0.00508166	0.00395451	0.201811
cg06848775	0.00909955	0.00817142	0.268182	0.000434983	0.00461518	0.925103	-0.0115609	0.00664791	0.0851696
cg06848790	0.00881734	0.0201779	0.663087	0.00424266	0.0113964	0.710487	-0.00363925	0.0164159	0.825016
cg06848807	0.0133006	0.00944649	0.162296	-0.0028913	0.00533533	0.589106	-0.00942129	0.00768525	0.223177
cg06848849	0.0120715	0.0197925	0.543339	-0.00768089	0.0111787	0.493644	0.00269044	0.0161024	0.867649
cg06848865	0.000950427	0.00371726	0.798734	2.93958e-05	0.00209949	0.988857	-0.00138947	0.0030242	0.646928
cg06848942	-0.00364267	0.00281144	0.198135	-0.00127758	0.00158789	0.42301	0.00329914	0.00228726	0.15238
cg06848990	-0.018754	0.0516648	0.717391	0.0336359	0.02918	0.251837	0.0145198	0.0420322	0.730501
cg06849002	0.207874	0.122751	0.0935437	-0.0500967	0.069329	0.47165	-0.142148	0.0998646	0.157794
cg06849059	0.0236203	0.0199778	0.239936	-0.0126289	0.0112833	0.265768	-0.00551387	0.016253	0.735146
cg06849077	0.0117554	0.00600136	0.0529797	-0.00446678	0.00338954	0.190639	-0.00544018	0.00488245	0.267905
cg06849154	-0.0282107	0.0112862	0.0140956	0.0127264	0.00637439	0.0486554	0.0275648	0.00918196	0.00340212
cg06849167	0.0090866	0.0274617	0.741439	0.00308409	0.0155102	0.842798	0.00728525	0.0223417	0.745056
cg06849209	0.00341634	0.062659	0.95663	0.0147491	0.0353895	0.677763	-0.00539602	0.0509767	0.915916
cg06849227	0.0210727	0.015813	0.185748	-0.00765969	0.0089311	0.393183	-0.0199825	0.0128648	0.123581
cg06849234	0.00793605	0.0158567	0.617856	0.00291711	0.0089558	0.745328	-0.0054563	0.0129003	0.673253
cg06849364	-0.0423383	0.0301396	0.163261	0.03388	0.0170227	0.0493455	0.0444013	0.0245203	0.0732362
cg06849381	-0.00443798	0.0186224	0.812136	0.00848053	0.0105179	0.422024	-0.00270972	0.0151504	0.858421
cg06849428	0.00505927	0.00382675	0.189219	-0.00264432	0.00216133	0.224087	-0.000484482	0.00311328	0.876655
cg06849452	-0.00607177	0.0126954	0.633527	0.00245153	0.0071703	0.733158	0.00376174	0.0103284	0.716484
cg06849456	-0.02108	0.0198946	0.291937	0.00562916	0.0112364	0.617511	-0.00610769	0.0161854	0.706723
cg06849457	-0.00153804	0.0162843	0.924945	-0.00227769	0.00919731	0.804926	-0.0137552	0.0132482	0.3017
cg06849477	0.0620507	0.0243825	0.0124918	-0.0275797	0.0137711	0.0479693	-0.0336458	0.0198365	0.0930313
cg06849501	-0.00287306	0.0186802	0.878082	-0.0032432	0.0105505	0.759193	0.010639	0.0151974	0.485552
cg06849504	0.00779543	0.013712	0.570988	0.000105112	0.00774447	0.989199	-0.00590969	0.0111555	0.597479
cg06849515	0.0075429	0.00368815	0.0435183	-0.00320101	0.00208305	0.127591	-0.0062633	0.00300052	0.039446
cg06849563	0.00279003	0.0106272	0.79346	0.00166722	0.00600221	0.781775	-0.00561015	0.00864585	0.517932
cg06849598	0.0145303	0.0313065	0.643582	-0.0198691	0.0176817	0.263883	-0.0215148	0.0254696	0.400322
cg06849719	0.00560953	0.00298778	0.0634247	-0.00284428	0.00168748	0.0950713	-0.00304815	0.00243073	0.212822
cg06849723	0.0257527	0.0503262	0.61	-0.000597806	0.028424	0.983263	-0.00832316	0.0409432	0.839333
cg06849778	0.00434201	0.0236252	0.85456	-0.0179167	0.0133434	0.18246	-0.00541896	0.0192205	0.778586
cg06849795	0.00165904	0.00238083	0.487556	-0.00171419	0.00134468	0.205395	-0.000310305	0.00193694	0.87305
cg06849860	0.0125976	0.0160714	0.435018	-0.0083872	0.00907707	0.357757	-0.00227611	0.013075	0.862161
cg06849866	-0.0045013	0.0311596	0.885434	0.0154506	0.0175988	0.382125	0.023353	0.0253501	0.359198
cg06849895	-0.019425	0.0242787	0.425597	0.00138841	0.0137125	0.919558	0.00331615	0.0197521	0.867017
cg06849931	-0.0132819	0.0115704	0.253795	0.0129984	0.0065349	0.0494801	0.0131027	0.00941317	0.167088
cg06849960	-0.00582743	0.0131063	0.65757	0.00472838	0.00740239	0.524467	0.0029653	0.0106627	0.781522
cg06849977	-0.000937066	0.0043798	0.831029	-0.000577986	0.00247369	0.815741	0.00148183	0.00356321	0.678414
cg06850005	0.0259843	0.0319598	0.418171	-0.00698361	0.0180507	0.699678	-0.00662978	0.0260011	0.799272
cg06850054	0.0161895	0.0324986	0.619489	-0.013354	0.0183551	0.468631	-0.0321847	0.0264395	0.226414
cg06850099	1.70986e-05	0.0117588	0.998843	0.00356548	0.00664131	0.592579	0.000921356	0.00956645	0.92347
cg06850157	-0.00606891	0.00915024	0.508726	0.000516951	0.00516801	0.920526	-0.0046334	0.00744424	0.535115
cg06850158	-0.00550324	0.012122	0.65084	0.00122478	0.00684643	0.858391	0.00607899	0.00986191	0.539053
cg06850159	0.0192501	0.0302547	0.526086	-0.0107593	0.0170877	0.530388	-0.0250737	0.0246139	0.310864
cg06850189	0.0127768	0.0276843	0.64545	-0.0220507	0.015636	0.16163	-0.0024153	0.0225227	0.914819
cg06850194	0.0062398	0.0134801	0.644471	0.0078657	0.00761352	0.304089	-0.00433148	0.0109669	0.69373
cg06850217	-0.0136826	0.0331867	0.681026	0.0206617	0.0187437	0.273018	0.0180165	0.0269993	0.506152
cg06850241	0.0468592	0.0375811	0.215413	-0.00206037	0.0212256	0.922869	-0.0256546	0.0305744	0.403462
cg06850283	-0.00222274	0.00760712	0.770758	0.00260579	0.00429647	0.545588	-0.00233827	0.00618883	0.70638
cg06850284	-0.00679384	0.0259308	0.793872	-0.00100225	0.0146456	0.94558	0.0117896	0.0210962	0.577539
cg06850285	0.00030533	0.025672	0.990535	-0.0145479	0.0144994	0.318168	-0.00567064	0.0208857	0.786571
cg06850293	0.0104563	0.00840503	0.216447	-0.00107379	0.00474712	0.821519	-0.00940243	0.00683797	0.172257
cg06850312	0.00705718	0.00387382	0.0715419	-0.00369579	0.00218792	0.0943638	-0.00355173	0.00315158	0.262508
cg06850315	0.023742	0.0271977	0.384829	-0.00961237	0.0153611	0.532927	0.000770786	0.0221268	0.972282
cg06850395	0.022971	0.0117096	0.052632	-0.00717786	0.00661355	0.28044	-0.0208798	0.00952645	0.0307642
cg06850416	0.00368689	0.0099757	0.712487	-0.00336063	0.00563423	0.552239	-0.000310708	0.0081158	0.969539
cg06850417	-0.00267943	0.0184847	0.885045	-0.00287466	0.0104401	0.783628	0.0150893	0.0150383	0.318145
cg06850442	0.00314651	0.0144366	0.827918	-0.00177767	0.00815371	0.827867	-0.0134429	0.011745	0.255178
cg06850459	-0.0222377	0.106462	0.834977	0.00772209	0.0601295	0.898076	-0.0500949	0.0866132	0.564338
cg06850464	0.0407088	0.0392616	0.302352	-0.0235456	0.0221748	0.290927	-0.01855	0.0319415	0.562743
cg06850467	-0.00283022	0.0087452	0.746907	-0.00250432	0.00493925	0.613277	-0.00463147	0.00711472	0.516589
cg06850491	0.00858143	0.0280086	0.759961	-0.00836687	0.0158191	0.598065	-0.00279045	0.0227866	0.902785
cg06850509	-0.0220269	0.0129407	0.0918994	0.0098151	0.00730886	0.182405	0.0193789	0.010528	0.0686916
cg06850513	-0.00520514	0.00272	0.0585821	0.00216871	0.00153624	0.161205	0.00396996	0.00221287	0.0758923
cg06850526	0.037251	0.0396119	0.349326	-0.00601078	0.0223726	0.788751	-0.0231034	0.0322266	0.475138
cg06850548	0.00496029	0.00459813	0.283342	0.000446025	0.002597	0.863991	-0.00128486	0.00374084	0.731981
cg06850558	-0.00675338	0.00392792	0.0887121	-0.000281598	0.00221847	0.899253	0.00781511	0.00319559	0.0162453
cg06850597	0.0260832	0.0185446	0.162736	-0.0128157	0.0104739	0.224044	-0.0117064	0.0150871	0.439664
cg06850651	0.0136016	0.0351139	0.699333	-0.0150662	0.0198321	0.449266	-0.00535172	0.0285671	0.851782
cg06850660	-0.00574766	0.0217017	0.791683	-0.00714765	0.012257	0.561134	0.00677069	0.0176556	0.702189
cg06850687	0.00924023	0.0257222	0.720194	-0.0244111	0.0145278	0.0960825	-0.00589295	0.0209265	0.778842
cg06850691	-0.0156104	0.0297223	0.600624	0.00281525	0.016787	0.867162	-0.00332228	0.0241808	0.891002
cg06850721	-0.0195847	0.0459198	0.67068	-0.0105127	0.0259353	0.68611	-0.00957824	0.0373584	0.798189
cg06850787	-0.0857164	0.0406109	0.0373458	-0.0217566	0.0229368	0.345186	0.037022	0.0330393	0.26522
cg06850852	-0.00425729	0.002291	0.0661327	0.000879703	0.00129395	0.498195	0.00339073	0.00186386	0.0719349
cg06850922	0.0035352	0.0168776	0.834524	-0.00548181	0.00953241	0.566562	0.00253977	0.0137309	0.853637
cg06850924	0.0020538	0.00345698	0.553813	-0.000280852	0.00195249	0.88592	0.00029478	0.00281245	0.916739
cg06850962	0.0201485	0.0122396	0.102932	-0.0105134	0.00691288	0.131521	-0.0116599	0.00995762	0.244459
cg06850996	0.023042	0.0108849	0.0368032	-0.00341912	0.00614775	0.579371	-0.0126148	0.00885551	0.157475
cg06851081	0.0219519	0.0512062	0.669085	-0.00484293	0.028921	0.867358	-0.0200115	0.0416591	0.632041
cg06851093	0.00116564	0.00736675	0.874602	0.00299908	0.0041607	0.472742	-0.00722296	0.00599327	0.231036
cg06851122	0.0253129	0.0372787	0.498727	-0.00918904	0.0210548	0.663482	-0.0112086	0.0303284	0.712497
cg06851151	0.00723602	0.0241479	0.765076	0.00701884	0.0136386	0.607971	0.00382542	0.0196457	0.846015
cg06851184	-0.0465579	0.0171552	0.00785689	0.00966881	0.00968917	0.320786	0.0212961	0.0139567	0.130263
cg06851215	0.0072906	0.0159671	0.648967	-0.00280377	0.00901812	0.756534	-0.0179875	0.0129901	0.169287
cg06851224	0.00398182	0.00384181	0.302546	0.000405911	0.00216984	0.851993	-0.00234285	0.00312553	0.4553
cg06851240	0.0102685	0.0157847	0.51687	-0.00275469	0.00891514	0.757985	-0.00509706	0.0128418	0.692295
cg06851253	-0.00164038	0.00306601	0.593847	0.00212647	0.00173167	0.222393	0.0034917	0.00249438	0.164722
cg06851272	0.0233922	0.0284813	0.413459	0.0015547	0.0160861	0.923203	-0.00533901	0.0231712	0.818249
cg06851325	0.00104181	0.0165785	0.950021	0.00603569	0.00936346	0.520692	0.00809009	0.0134876	0.550011
cg06851354	-0.0139899	0.0184472	0.450046	0.00253666	0.0104189	0.808153	0.000681853	0.0150079	0.963855
cg06851445	0.0142682	0.0167216	0.395584	-0.00236217	0.00944428	0.803021	0.00247151	0.013604	0.856212
cg06851575	0.018864	0.0107339	0.0819679	-0.0163327	0.00606243	0.00830504	-0.00922634	0.0087326	0.293319
cg06851753	-0.0402553	0.0331825	0.22799	0.0250741	0.0187413	0.184024	0.0439772	0.0269959	0.106516
cg06851817	-0.00681692	0.0184123	0.712004	0.000943349	0.0103992	0.927905	0.00457246	0.0149794	0.760824
cg06851827	0.00280411	0.00452121	0.536558	-0.00277487	0.00255356	0.279849	-0.00091453	0.00367827	0.804167
cg06851844	0.00158628	0.00927981	0.864625	0.00122455	0.00524119	0.815753	-0.00903699	0.00754965	0.234191
cg06851885	-0.00203275	0.0143049	0.887291	0.000500236	0.00807934	0.950756	0.00320172	0.0116378	0.783808
cg06851898	-7.15604e-05	0.00267698	0.978728	0.00103129	0.00151195	0.496786	0.000792331	0.00217787	0.716784
cg06851915	0.0303156	0.0222429	0.176027	-0.0123248	0.0125627	0.328977	-0.0266546	0.0180958	0.143964
cg06851919	0.00044028	0.00212214	0.836074	-0.000707349	0.00119858	0.556443	-0.00084387	0.00172648	0.62609
cg06851936	0.00659916	0.00343018	0.0572747	-0.0032807	0.00193735	0.0935571	-0.00345702	0.00279065	0.218383
cg06851941	7.03703e-05	0.00427487	0.9869	0.000768423	0.00241443	0.750963	-0.000839116	0.00347785	0.809847
cg06851971	0.00813292	0.0155413	0.60194	-0.0036345	0.00877767	0.679734	0.000746571	0.0126438	0.953035
cg06852032	-0.0257374	0.025077	0.307262	0.00937178	0.0141634	0.509722	0.0190278	0.0204016	0.353286
cg06852037	-0.0172442	0.0163173	0.293199	0.00826988	0.00921592	0.371733	-0.00115807	0.013275	0.930661
cg06852053	-0.00266664	0.0234407	0.90966	-0.00273599	0.0132392	0.836706	-0.00378598	0.0190703	0.843044
cg06852058	0.0111288	0.014161	0.433837	-0.00391084	0.00799805	0.625953	-0.00408698	0.0115208	0.72354
cg06852076	0.00669091	0.00795595	0.402399	0.00046356	0.00449349	0.918045	-0.00296029	0.00647262	0.648427
cg06852103	-0.00483729	0.013213	0.715079	0.0104794	0.00746263	0.163406	-0.00598762	0.0107495	0.578788
cg06852110	-0.0284806	0.0202431	0.162612	0.00407412	0.0114332	0.722351	0.0147701	0.0164689	0.371998
cg06852111	0.00809851	0.0217797	0.710816	-0.00364982	0.0123011	0.767317	-0.00429774	0.017719	0.808861
cg06852132	-0.0393008	0.0192724	0.0441193	0.0100467	0.0108849	0.358281	0.0223896	0.0156792	0.156475
cg06852137	-0.0010559	0.0180229	0.953401	0.00936799	0.0101792	0.359674	-0.00255812	0.0146627	0.86186
cg06852192	0.00469935	0.00885311	0.596749	-0.00976628	0.00500019	0.0536502	-0.000920424	0.00720251	0.898575
cg06852203	-0.00690388	0.0106057	0.516594	-0.00197152	0.00599002	0.742757	-0.000673317	0.0086283	0.937959
cg06852240	-0.0187112	0.0153981	0.227223	-0.00130792	0.00869678	0.880765	0.0116144	0.0125272	0.356135
cg06852243	0.00532095	0.0281684	0.850563	-0.00668305	0.0159094	0.675354	-0.00743549	0.0229166	0.746282
cg06852250	0.00362705	0.00664063	0.586176	0.00163292	0.0037506	0.664247	-0.00371202	0.00540253	0.49365
cg06852255	0.00231068	0.00445382	0.605063	0.000526	0.0025155	0.834801	0.0036439	0.00362343	0.317062
cg06852293	-0.00357493	0.0117495	0.761573	0.00338572	0.00663606	0.611058	0.00477358	0.00955888	0.618626
cg06852298	-0.00173272	0.00455903	0.704721	-0.00100904	0.00257492	0.696002	0.00175809	0.00370903	0.636554
cg06852305	0.00100622	0.00955945	0.916385	-0.000355001	0.00539913	0.94771	0.0034516	0.00777716	0.658156
cg06852309	-0.0304087	0.0228384	0.186123	0.0103427	0.012899	0.424598	0.0193931	0.0185803	0.299171
cg06852314	0.0031722	0.0371995	0.932216	-0.0158573	0.0210101	0.452211	-0.0131777	0.0302639	0.664212
cg06852319	0.00131266	0.0023374	0.575677	-0.00253852	0.00132015	0.0573957	-7.72645e-05	0.00190161	0.967673
cg06852344	-0.019234	0.0134752	0.156655	-0.000578897	0.00761075	0.939524	0.0179841	0.0109629	0.104117
cg06852350	0.0267073	0.0218377	0.224266	0.00352293	0.0123338	0.775764	-0.0109623	0.0177662	0.538646
cg06852392	0.00112208	0.00894711	0.900454	0.00136003	0.00505328	0.788389	0.0021842	0.00727898	0.76476
cg06852395	-0.0105266	0.0214297	0.624373	0.0140079	0.0121034	0.249941	0.0168364	0.0174343	0.336567
cg06852442	-0.0202186	0.0348409	0.563036	0.0147833	0.019678	0.454296	0.0175012	0.028345	0.538379
cg06852461	-0.00799855	0.0209912	0.703996	-0.000309818	0.0118557	0.979205	-0.000165925	0.0170775	0.992268
cg06852468	0.00687234	0.009714	0.480955	-0.00141061	0.00548642	0.797634	-0.00448571	0.0079029	0.571602
cg06852486	-0.0058876	0.00392663	0.136984	0.00174808	0.00221774	0.432468	0.00226931	0.00319454	0.47916
cg06852544	0.0131884	0.0575552	0.819235	0.00462888	0.0325069	0.887059	-0.0542744	0.0468244	0.249231
cg06852575	0.0204104	0.0162993	0.213469	-0.00632856	0.00920577	0.493419	-0.0165563	0.0132604	0.214804
cg06852587	-0.0381775	0.0227377	0.0963308	0.0166076	0.0128422	0.198979	0.0420915	0.0184984	0.0250593
cg06852605	0.0208561	0.0363114	0.567036	-0.00737451	0.0205085	0.719932	-0.000995317	0.0295414	0.973191
cg06852652	-0.0102264	0.010899	0.350405	-0.00435732	0.00615572	0.480719	0.013439	0.00886698	0.132834
cg06852684	0.013523	0.0195345	0.490409	-0.00510168	0.011033	0.644819	0.00284654	0.0158924	0.858219
cg06852735	-0.0124991	0.0240288	0.604118	-0.0165484	0.0135714	0.225634	0.012991	0.0195488	0.507903
cg06852744	0.000455665	0.00811718	0.955348	0.00214721	0.00458455	0.640569	-0.00141787	0.00660379	0.830443
cg06852746	-0.000219244	0.0198606	0.991215	-0.00252217	0.0112172	0.822565	-0.00699626	0.0161577	0.665968
cg06852824	-0.00896936	0.00618587	0.150258	0.00267807	0.00349375	0.445202	0.0102993	0.00503256	0.043382
cg06852942	0.044241	0.0336211	0.191288	-0.017113	0.0189891	0.369689	-0.0347198	0.0273527	0.207327
cg06852975	0.0209964	0.0154872	0.178301	-0.00548431	0.00874707	0.532125	-0.0226648	0.0125997	0.0751221
cg06852998	-0.0143082	0.0225829	0.527826	-0.00671258	0.0127547	0.599881	-0.00062518	0.0183725	0.972924
cg06853075	-0.0115322	0.00898365	0.202277	0.000492132	0.00507392	0.92293	0.00246011	0.00730871	0.737138
cg06853088	-0.00892587	0.0284424	0.754323	-0.00479812	0.0160642	0.765813	0.0182418	0.0231395	0.432403
cg06853126	0.0139708	0.0136864	0.309873	-0.00188958	0.00773004	0.807396	-0.0140833	0.0111347	0.208938
cg06853142	0.0176579	0.0114432	0.12603	-0.00611254	0.00646305	0.346594	-0.0110585	0.00930967	0.237763
cg06853230	-0.0120795	0.0187055	0.519937	0.0211513	0.0105648	0.0480421	0.0192638	0.015218	0.208566
cg06853233	0.0284845	0.0295224	0.336998	-0.0247969	0.0166741	0.140186	-0.0232231	0.0240182	0.335975
cg06853277	0.002802	0.0107836	0.795533	-0.00740655	0.00609052	0.226876	-0.00468669	0.00877306	0.594404
cg06853297	-0.00420042	0.0091379	0.646771	0.00139176	0.00516104	0.787984	0.00462139	0.0074342	0.535622
cg06853298	-0.0023684	0.00775015	0.760562	-0.00194711	0.00437725	0.657427	0.00204827	0.00630519	0.745983
cg06853325	-0.000117672	0.0038427	0.975633	-0.00197823	0.00217034	0.364278	0.000988117	0.00312626	0.752621
cg06853331	0.00104906	0.0102181	0.918437	0.00244737	0.00577112	0.672443	-0.00131363	0.00831299	0.874765
cg06853339	0.0452729	0.0354405	0.204467	-0.0391363	0.0200166	0.0534095	-0.0369243	0.0288329	0.203346
cg06853343	0.0201528	0.027053	0.458092	-0.0191265	0.0152794	0.213628	0.00403896	0.0220091	0.854775
cg06853376	0.0079915	0.00833734	0.34016	0.000481144	0.00470889	0.918824	-0.00550221	0.0067829	0.419224
cg06853416	-0.0113958	0.02774	0.68211	-0.0255788	0.0156674	0.10576	-0.00344352	0.022568	0.87904
cg06853424	0.013651	0.0140988	0.33531	-0.00210534	0.00796293	0.792032	-0.00572235	0.0114702	0.618975
cg06853453	0.0056987	0.0344555	0.868975	0.0139547	0.0194603	0.475026	-0.00669189	0.0280315	0.811815
cg06853455	0.0115617	0.0273288	0.673179	0.00394174	0.0154352	0.798969	0.010988	0.0222335	0.622266
cg06853477	0.0113505	0.0136966	0.409281	-0.00161093	0.00773577	0.835471	-0.00258565	0.011143	0.816988
cg06853489	0.0211728	0.0367146	0.565473	1.42427e-05	0.0207362	0.999453	-0.00268469	0.0298694	0.928565
cg06853492	-0.0096392	0.0446152	0.829396	0.0232897	0.0251985	0.357627	0.000429699	0.036297	0.990579
cg06853503	-0.00547164	0.0289091	0.850272	-0.0101051	0.0163277	0.537425	-0.00483009	0.0235192	0.837711
cg06853505	0.00535939	0.00228295	0.0209067	-0.00064077	0.0012894	0.620336	-0.00347769	0.00185731	0.0641282
cg06853506	-0.00357574	0.0079283	0.652979	0.00178234	0.00447787	0.691471	0.00184089	0.00645012	0.775938
cg06853577	0.0276505	0.0184376	0.136912	-0.00906288	0.0104135	0.386261	-0.0201121	0.015	0.183083
cg06853587	-0.00486431	0.0196756	0.805251	0.000927585	0.0111127	0.933648	0.0162361	0.0160072	0.31294
cg06853599	-0.000823946	0.00330262	0.80351	0.000895014	0.0018653	0.632423	-0.00256899	0.00268687	0.341361
cg06853602	0.0272217	0.0207596	0.192827	-0.0234395	0.0117249	0.0483654	-0.0309605	0.0168891	0.0698146
cg06853609	0.00729821	0.0101394	0.473367	0.0019104	0.00572666	0.739396	-0.00737291	0.00824894	0.373618
cg06853612	0.00444718	0.0217856	0.838672	-0.0155008	0.0123044	0.210744	0.015882	0.0177238	0.372404
cg06853683	0.0304287	0.0358985	0.398708	0.0121739	0.0202753	0.549606	-0.0285559	0.0292055	0.3306
cg06853697	0.024187	0.0137567	0.0818354	-0.0123193	0.0077697	0.116061	-0.0129852	0.0111918	0.248769
cg06853894	-0.00827499	0.0399183	0.836207	-0.00889723	0.0225457	0.693973	-0.0140426	0.0324758	0.666399
cg06854015	-0.0119543	0.00880827	0.177844	0.000388965	0.00497487	0.93784	0.0161503	0.00716603	0.0264404
cg06854048	0.0139796	0.01503	0.354598	-0.0095979	0.00848889	0.260965	-0.00369191	0.0122278	0.763347
cg06854084	0.00853798	0.00763189	0.265993	-0.000359508	0.00431045	0.933701	-0.00423739	0.00620897	0.496556
cg06854104	-0.00376548	0.0138913	0.786909	0.0152847	0.00784572	0.054257	5.61604e-05	0.0113013	0.996045
cg06854150	-0.0135448	0.00676198	0.0479307	0.00714868	0.00381913	0.0642157	0.0115018	0.00550125	0.0391372
cg06854179	0.0143491	0.0120674	0.23728	-0.00955651	0.00681561	0.16403	-0.0116582	0.00981751	0.237904
cg06854180	-0.0222879	0.0187289	0.236912	0.0135648	0.010578	0.202742	0.0058071	0.0152371	0.703941
cg06854197	-0.0124573	0.0369925	0.737024	0.00256676	0.0208932	0.902476	-0.00800022	0.0300955	0.79093
cg06854205	-0.00553088	0.00940298	0.557748	-0.000196285	0.00531076	0.970592	0.00182872	0.00764986	0.811563
cg06854253	0.0173964	0.0108736	0.112844	-0.00825443	0.00614136	0.182028	-0.0162652	0.00884629	0.0689956
cg06854275	-0.0278911	0.0278371	0.318841	0.0212252	0.0157223	0.180124	0.0215216	0.0226471	0.344297
cg06854306	0.0202046	0.0530141	0.703941	0.00748443	0.0299421	0.803139	0.000656609	0.04313	0.987884
cg06854311	0.0196483	0.0181988	0.28295	-0.0227095	0.0102786	0.0294755	-0.00549455	0.0148058	0.711357
cg06854353	0.0076604	0.00657982	0.247159	-0.000140511	0.00371625	0.969916	-0.0113374	0.00535306	0.0367115
cg06854391	0.000567845	0.00223164	0.79968	-0.000302976	0.00126042	0.81054	0.00112284	0.00181557	0.537712
cg06854399	-0.105678	0.0544673	0.0552274	0.0285537	0.0307629	0.355591	0.0354158	0.0443122	0.426088
cg06854413	-0.0160402	0.0126064	0.206246	-0.00729321	0.00712004	0.308205	-0.00105487	0.010256	0.918289
cg06854417	0.0101399	0.0180883	0.576366	-0.00429733	0.0102162	0.67494	-0.00164759	0.0147159	0.911084
cg06854457	0.00396193	0.00358874	0.272301	-0.00171394	0.0020269	0.39984	-0.00140315	0.00291965	0.631881
cg06854478	-0.0108593	0.0225757	0.631577	0.00469938	0.0127507	0.713251	0.00181711	0.0183666	0.921392
cg06854487	0.000930487	0.00792539	0.906779	0.00192412	0.00447623	0.668246	-0.00109732	0.00644776	0.865215
cg06854495	-0.00745849	0.00919406	0.4192	0.00840759	0.00519276	0.10864	0.00417525	0.00747989	0.577983
cg06854565	-0.00115578	0.0111154	0.917397	-0.00677752	0.00627794	0.28298	0.000123078	0.00904303	0.989169
cg06854604	0.0133775	0.0227183	0.557323	-0.0224815	0.0128312	0.0828857	-0.00754638	0.0184826	0.683947
cg06854637	-0.0193174	0.0473077	0.683919	-0.00821643	0.0267192	0.759107	-0.0135798	0.0384875	0.724969
cg06854658	-0.00247064	0.0190964	0.897324	-0.00480967	0.0107855	0.656626	0.00846508	0.015536	0.587081
cg06854666	0.0163964	0.00552884	0.00379419	-0.00606165	0.00312267	0.0551094	-0.0110934	0.00449803	0.0153894
cg06854687	-0.0491969	0.0193588	0.0126119	0.00496333	0.0109338	0.650872	0.0215753	0.0157495	0.173847
cg06854772	0.0127041	0.0387904	0.743983	0.00892336	0.0219087	0.684677	0.000454528	0.0315582	0.988538
cg06854842	-0.00851284	0.0156299	0.587232	-0.00258534	0.00882771	0.770244	0.0113754	0.0127158	0.373199
cg06854882	0.0424637	0.0319965	0.187547	-0.0384127	0.0180715	0.0360504	-0.0375431	0.026031	0.15242
cg06854905	0.0210055	0.00924687	0.0252954	-0.00857655	0.00522259	0.103753	-0.0143658	0.00752285	0.0591061
cg06854919	-0.00238554	0.00829593	0.774294	0.00280815	0.0046855	0.550338	0.00402215	0.00674921	0.552587
cg06854936	0.0168207	0.0210611	0.426417	-0.00770773	0.0118952	0.51852	-0.00825436	0.0171344	0.631063
cg06854945	-0.00242168	0.0148178	0.870516	-0.00209124	0.00836905	0.803204	-0.000199769	0.0120552	0.986812
cg06855006	-0.00433058	0.0104848	0.680483	0.006945	0.00592174	0.24372	0.00245639	0.00852995	0.773976
cg06855022	-0.0455734	0.0190028	0.0183668	0.00775784	0.0107327	0.47151	0.0397041	0.0154599	0.0117321
cg06855065	0.00301795	0.00658651	0.647822	-0.00036387	0.00372003	0.92228	-0.000719457	0.0053585	0.893469
cg06855087	-0.0213417	0.0135733	0.119096	0.0080518	0.00766612	0.296159	0.00655763	0.0110426	0.553983
cg06855092	-0.00191523	0.0143853	0.894357	0.00447078	0.00812476	0.583389	0.00606563	0.0117033	0.605428
cg06855101	-0.0103886	0.016108	0.520475	0.000580396	0.0090977	0.949263	0.00688637	0.0131047	0.600432
cg06855125	-0.0504484	0.0243996	0.0413139	0.0206615	0.0137808	0.137011	0.0371633	0.0198505	0.0641659
cg06855137	0.0113048	0.0113731	0.322673	0.00241984	0.00642346	0.707197	-0.00939394	0.00925264	0.312476
cg06855182	-0.00552461	0.0235891	0.815317	0.013343	0.013323	0.31905	-0.00513598	0.0191911	0.789552
cg06855185	0.0022642	0.0244787	0.926492	-0.0149954	0.0138255	0.280749	0.00856415	0.0199148	0.668111
cg06855215	0.0184815	0.0351136	0.599846	-0.00803961	0.019832	0.686078	-0.019125	0.0285669	0.504765
cg06855216	0.0174938	0.0164323	0.289673	0.00182841	0.00928089	0.844229	-0.0106505	0.0133686	0.427563
cg06855286	-0.0292753	0.0440126	0.507513	-0.00832995	0.0248581	0.738266	-0.00252746	0.0358068	0.943871
cg06855308	0.00822048	0.00910651	0.368897	0.00247337	0.00514331	0.631666	-0.0130931	0.00740866	0.0802963
cg06855334	-0.00158008	0.0025458	0.536263	-0.000911659	0.00143786	0.527532	0.00253883	0.00207116	0.22321
cg06855336	0.0187817	0.00980752	0.0584047	-0.00386962	0.00553924	0.486468	-0.00547659	0.00797898	0.494096
cg06855337	0.0156101	0.0302075	0.606486	-0.00288908	0.017061	0.86588	-0.00276146	0.0245755	0.910763
cg06855422	0.0456598	0.0743401	0.540506	-0.0374884	0.0419869	0.374121	-0.0462678	0.0604799	0.446103
cg06855485	0.0570691	0.0341108	0.0975063	-0.0227053	0.0192656	0.241435	-0.0231061	0.027751	0.407083
cg06855497	-0.00644366	0.00682565	0.347473	-0.000704124	0.0038551	0.855452	0.00271688	0.00555305	0.625752
cg06855506	-0.017637	0.0196192	0.370874	0.00546292	0.0110808	0.62311	0.00183308	0.0159613	0.908803
cg06855546	-0.0102328	0.0256161	0.690418	0.0010515	0.0144679	0.942211	-0.00745722	0.0208402	0.721241
cg06855567	0.00760866	0.00491753	0.125026	-0.00246034	0.0027774	0.377871	-0.00315931	0.00400069	0.431615
cg06855666	-0.0301201	0.0159951	0.0626548	0.00327568	0.00903396	0.717688	0.0187829	0.0130129	0.152095
cg06855707	0.00502664	0.00705741	0.478002	4.88419e-05	0.00398599	0.990248	-0.00464873	0.0057416	0.420099
cg06855731	0.0291124	0.0297986	0.330988	-0.0277977	0.0168301	0.101804	-0.0191124	0.0242429	0.432381
cg06855751	-0.0667914	0.0461145	0.150702	0.0471053	0.0260452	0.0735809	0.0441894	0.0375168	0.241706
cg06855803	-0.00748199	0.0199649	0.708651	-0.0014691	0.0112761	0.896608	0.000699244	0.0162426	0.965749
cg06855877	-0.0162872	0.0260319	0.532991	0.0202642	0.0147027	0.171261	0.0157468	0.0211785	0.45894
cg06855897	0.0423806	0.0313093	0.178974	-0.00854459	0.0176834	0.630032	-0.00941442	0.0254719	0.712478
cg06855899	0.0098174	0.0135633	0.470902	-0.00129371	0.00766052	0.866238	-0.00683563	0.0110346	0.537041
cg06855983	0.0165828	0.0394822	0.675399	-0.00728435	0.0222993	0.74462	-0.0229762	0.032121	0.476123
cg06856130	-0.0295194	0.0254469	0.248851	-0.000920376	0.0143723	0.94907	0.0195511	0.0207025	0.347297
cg06856155	-0.00563627	0.0120202	0.640182	-0.00302395	0.00678894	0.656996	-0.00160761	0.00977909	0.869761
cg06856169	-0.0368168	0.0993964	0.711881	0.000952656	0.0561386	0.986495	0.00410079	0.0808646	0.959658
cg06856188	0.00151921	0.00322224	0.638349	-0.00342933	0.00181991	0.0624821	3.02487e-05	0.00262147	0.990817
cg06856216	-0.00184362	0.0152974	0.904319	0.00408144	0.00863992	0.637697	-0.000421191	0.0124453	0.973071
cg06856275	0.00283227	0.00865065	0.74406	0.000593525	0.00488585	0.903561	-0.00343478	0.0070378	0.626606
cg06856282	-0.00232032	0.0138822	0.867601	-0.000376134	0.00784057	0.961836	0.0057311	0.0112939	0.612979
cg06856329	-0.000304996	0.00366023	0.933762	0.00149259	0.00206728	0.472008	0.000120934	0.0029778	0.967688
cg06856345	-0.00332885	0.00775607	0.668725	0.00265177	0.00438059	0.546349	0.00677615	0.00631	0.285516
cg06856378	0.0123889	0.00852163	0.149192	0.000473046	0.00481298	0.921906	-0.0136806	0.00693283	0.0512771
cg06856402	-0.00863821	0.0179715	0.631828	-0.00749275	0.0101502	0.462165	0.0173275	0.0146208	0.238835
cg06856480	-0.00156861	0.00240805	0.516312	0.000697224	0.00136005	0.609354	0.000314855	0.00195909	0.872648
cg06856528	0.00387908	0.00751614	0.606947	-0.00218323	0.00424508	0.608202	-0.0018076	0.00611481	0.768154
cg06856555	0.0351355	0.0495409	0.479871	-0.00754506	0.0279805	0.787993	-0.0086448	0.0403043	0.830612
cg06856602	-0.00830071	0.0377265	0.826311	-0.00633784	0.0213078	0.766758	-0.0119306	0.0306927	0.698333
cg06856606	-0.00853678	0.0115361	0.461066	-0.000708351	0.00651554	0.913649	0.00911171	0.00938528	0.334012
cg06856648	-0.0103952	0.0189296	0.584151	0.0151055	0.0106913	0.16086	-0.00764595	0.0154003	0.620667
cg06856687	0.0100205	0.0323733	0.757575	0.00866467	0.0182843	0.636635	-0.00417239	0.0263375	0.874452
cg06856720	0.0327805	0.0197634	0.100385	-0.0128639	0.0111623	0.251944	-0.0100913	0.0160787	0.531713
cg06856840	0.00922138	0.033161	0.781538	-0.0114422	0.0187292	0.542661	-0.020352	0.0269784	0.452429
cg06856863	0.0105307	0.0168018	0.532275	0.001777	0.00948956	0.851845	-0.00550514	0.0136692	0.688016
cg06856891	0.00471868	0.0270012	0.86163	-0.00932632	0.0152501	0.542247	0.00871853	0.021967	0.69231
cg06856913	0.0596509	0.031772	0.0634279	-0.0368368	0.0179447	0.0427569	-0.044065	0.0258483	0.0914088
cg06857008	0.00462268	0.0155723	0.767206	-0.000691411	0.00879514	0.937501	-0.0111079	0.0126689	0.382748
cg06857018	-0.00229327	0.00802268	0.775598	-0.00449934	0.00453117	0.323167	0.0103193	0.00652691	0.117092
cg06857049	0.0111747	0.00954917	0.244749	-0.00349098	0.00539332	0.518966	-0.0110864	0.00776879	0.156747
cg06857093	-0.0144298	0.0153258	0.348747	0.00256793	0.00865596	0.767349	0.0161544	0.0124684	0.19815
cg06857094	-0.029968	0.0226413	0.188716	0.0121961	0.0127877	0.342566	0.00902133	0.01842	0.6254
cg06857116	0.0469346	0.0160923	0.00438729	-0.0218269	0.00908885	0.0182133	-0.0316995	0.013092	0.0173054
cg06857159	0.0208744	0.0323861	0.520727	-0.0227563	0.0182915	0.216433	-0.0116576	0.026348	0.659139
cg06857195	-0.00839062	0.0291753	0.774265	-0.000638293	0.0164781	0.96918	-0.0124671	0.0237358	0.6006
cg06857263	-0.0796042	0.0330602	0.0179174	0.0456172	0.0186723	0.0163537	0.0484243	0.0268964	0.0748733
cg06857289	-0.000434524	0.00549946	0.937184	-0.000627361	0.00310607	0.840352	0.00372022	0.00447412	0.407715
cg06857300	-0.0317277	0.0165073	0.0575051	0.00785267	0.00932325	0.401689	0.0174014	0.0134296	0.198107
cg06857304	0.0306266	0.0204737	0.137894	-0.00767327	0.0115635	0.508518	-0.0290316	0.0166566	0.0844782
cg06857316	0.000781379	0.0105965	0.941368	-0.00093919	0.00598486	0.875625	-0.00414031	0.00862087	0.632109
cg06857323	-0.00229953	0.00792578	0.772328	-0.00122104	0.00447645	0.785604	0.00138215	0.00644808	0.830718
cg06857394	0.0253193	0.0214884	0.24154	-0.00259759	0.0121365	0.830968	-0.029503	0.017482	0.0946649
cg06857441	0.0492498	0.0249474	0.0511804	-0.0198512	0.0140902	0.162039	-0.0588777	0.0202962	0.00459404
cg06857473	0.0107764	0.0423868	0.799842	0.0101582	0.0239398	0.67226	0.00522152	0.034484	0.879957
cg06857476	-0.000466053	0.0121939	0.96959	0.00126272	0.00688704	0.854904	-0.00633155	0.00992041	0.52481
cg06857516	0.00322016	0.00336907	0.341525	-0.00363071	0.00190284	0.0593118	-8.91491e-05	0.00274093	0.974119
cg06857690	-0.0347907	0.0234098	0.140447	0.0159993	0.0132218	0.22916	0.0186763	0.0190452	0.329189
cg06857705	0.0322389	0.0152126	0.0365992	-0.0158619	0.00859202	0.0678937	-0.0185773	0.0123763	0.136561
cg06857708	-0.0475474	0.0320561	0.141216	0.0105532	0.0181052	0.561312	0.0312566	0.0260795	0.233608
cg06857837	0.0070807	0.0079177	0.373359	-0.00224309	0.00447188	0.617075	-0.00458586	0.0064415	0.478203
cg06857845	-0.000182232	0.00261679	0.944622	0.000219647	0.00147795	0.882162	-0.000805068	0.00212891	0.706129
cg06857865	-0.0248629	0.00945715	0.00994314	0.0115735	0.00534135	0.0326763	0.0136784	0.00769393	0.0785357
cg06857887	0.0140227	0.0171702	0.416086	0.00502053	0.00969762	0.605829	-0.0135952	0.0139689	0.332825
cg06857898	0.0284107	0.0296116	0.339697	-0.00765701	0.0167245	0.648087	-0.0171364	0.0240908	0.478571
cg06857900	-0.00637954	0.0105062	0.545113	0.00749212	0.00593387	0.209728	-0.00249368	0.00854742	0.771097
cg06857905	0.00244408	0.0165405	0.882833	-0.000384831	0.00934201	0.967225	1.8225e-05	0.0134567	0.998922
cg06857921	0.00719233	0.0277051	0.795715	0.00384508	0.0156477	0.806407	0.00198644	0.0225397	0.929953
cg06857925	-0.0053772	0.031133	0.86323	-0.00767271	0.0175838	0.663542	0.00776464	0.0253285	0.75983
cg06857928	0.0156579	0.0138864	0.262254	-0.000888116	0.00784298	0.910074	0.000754261	0.0112974	0.946905
cg06858034	-0.0099466	0.03683	0.787676	0.0178995	0.0208014	0.391618	0.00712039	0.0299633	0.812659
cg06858075	-0.00217473	0.0423126	0.959114	-0.0161894	0.0238979	0.499723	-0.00913624	0.0344237	0.791254
cg06858087	0.00949719	0.0150134	0.52848	0.00459926	0.00847949	0.588775	-0.00327456	0.0122142	0.789191
cg06858150	6.78953e-05	0.00245995	0.978037	-0.00165933	0.00138937	0.235241	0.000124435	0.00200131	0.950549
cg06858167	-0.0602286	0.023279	0.0111428	0.0232481	0.0131478	0.0801382	0.0352655	0.0189388	0.0655876
cg06858172	-0.00220081	0.00855076	0.797424	-0.00352106	0.00482943	0.46769	0.00201072	0.00695653	0.773161
cg06858181	-0.00177771	0.0137664	0.897516	-0.0123025	0.00777518	0.116807	0.00815099	0.0111997	0.46848
cg06858185	0.00862173	0.0260393	0.741273	0.0173687	0.0147069	0.240464	-0.00607423	0.0211845	0.774924
cg06858186	0.0141608	0.00834236	0.0927829	-0.00561406	0.00471173	0.236332	-0.00781627	0.00678699	0.252264
cg06858209	0.012767	0.0151693	0.40204	0.00950419	0.00856755	0.270005	-0.0120608	0.0123411	0.330833
cg06858239	-0.0195165	0.0175738	0.26948	0.0078177	0.00992558	0.432814	0.0223408	0.0142973	0.121372
cg06858263	0.0183595	0.0257301	0.477206	-0.00155355	0.0145322	0.915084	-0.00479377	0.0209329	0.819341
cg06858289	-0.00428913	0.0093836	0.64862	-0.00403873	0.00529981	0.44786	0.00447714	0.00763409	0.558911
cg06858294	0.00553855	0.00707623	0.435692	-0.00575892	0.00399662	0.152787	-0.00235577	0.00575691	0.683281
cg06858379	-0.0333502	0.0235804	0.160437	0.0178279	0.0133181	0.183791	0.0216527	0.019184	0.261786
cg06858459	-0.00806322	0.0162944	0.621816	0.00123753	0.00920299	0.893306	0.00404376	0.0132564	0.760981
cg06858524	-0.0265285	0.0234272	0.260237	0.0152893	0.0132316	0.25069	0.009972	0.0190594	0.602011
cg06858541	0.04924	0.025278	0.0542834	-0.0130784	0.0142769	0.361887	-0.0426331	0.0205651	0.0407886
cg06858555	0.0117629	0.0175983	0.505444	-0.0179485	0.00993944	0.0740212	-0.00997263	0.0143172	0.487735
cg06858559	0.000784989	0.0183979	0.966054	0.000350629	0.0103911	0.97315	-0.0115702	0.0149678	0.441379
cg06858562	0.0328073	0.0108445	0.00317259	-0.0123047	0.00612491	0.0472918	-0.0172624	0.00882261	0.0532391
cg06858589	-0.0027386	0.0332528	0.934531	-0.0102509	0.018781	0.586437	0.00177897	0.027053	0.947704
cg06858599	5.6768e-05	0.00195079	0.976844	0.000784598	0.0011018	0.478091	0.000579945	0.00158708	0.715588
cg06858692	0.0020334	0.0286146	0.943494	0.0190583	0.0161614	0.241154	0.00151526	0.0232796	0.948235
cg06858713	-0.0129429	0.00964825	0.182866	0.00156633	0.00544929	0.774384	0.00392747	0.0078494	0.617948
cg06858773	-0.00613085	0.0226508	0.787216	-0.00351911	0.0127931	0.783835	0.013599	0.0184278	0.4623
cg06858835	-0.0119906	0.0147399	0.417915	0.000400687	0.00832505	0.96171	0.0117516	0.0119918	0.329513
cg06858852	0.0179534	0.0222002	0.420645	-0.00903118	0.0125386	0.473072	-0.0155734	0.0180611	0.39065
cg06858855	-0.00354244	0.0029365	0.230587	-0.000755512	0.00165852	0.649733	0.00397558	0.00238901	0.0992845
cg06859006	0.0143134	0.00909021	0.118572	-0.00216053	0.00513411	0.674809	-0.0116405	0.00739541	0.118707
cg06859033	0.00403558	0.00908384	0.657834	-0.00902485	0.00513051	0.0816892	-0.00406379	0.00739022	0.583647
cg06859035	-0.00245756	0.0119074	0.836915	-0.000974808	0.00672524	0.88505	0.00279529	0.00968735	0.773535
cg06859037	-0.00495551	0.0209551	0.813552	0.010302	0.0118354	0.386185	-0.000206058	0.0170482	0.990381
cg06859084	0.00678803	0.00505837	0.182717	-0.0049187	0.00285695	0.0882859	-0.00186158	0.00411527	0.65201
cg06859135	0.00713752	0.0110086	0.518271	-0.00855341	0.00621762	0.172059	-0.00435501	0.00895615	0.627869
cg06859186	-0.004373	0.0312953	0.889157	-0.00176703	0.0176754	0.920572	-0.00655064	0.0254605	0.797497
cg06859187	0.00430274	0.0144466	0.766458	0.00800879	0.00815939	0.328742	-0.00717735	0.0117532	0.542829
cg06859252	-0.0144583	0.0210185	0.49315	0.0182759	0.0118711	0.126899	0.0165858	0.0170997	0.334461
cg06859321	0.00751702	0.00657308	0.255572	0.000474035	0.00371245	0.898657	-0.000578648	0.00534758	0.914052
cg06859463	-0.00279971	0.015227	0.854499	-0.000986797	0.00860013	0.908884	-0.00167154	0.012388	0.892942
cg06859624	-0.0106736	0.00989277	0.28327	0.0059609	0.00558739	0.288661	0.00381154	0.00804833	0.636852
cg06859719	-0.0215145	0.0226321	0.344136	0.0030702	0.0127825	0.810686	0.017583	0.0184125	0.341951
cg06859734	0.0165057	0.0127763	0.199428	0.0003855	0.00721597	0.957504	-0.00789462	0.0103942	0.449364
cg06859735	0.0131444	0.0264874	0.62083	-0.00281255	0.01496	0.851261	-0.0112004	0.021549	0.6044
cg06859749	-0.00230375	0.0148534	0.877062	-0.0095702	0.00838912	0.256739	-0.00462874	0.0120841	0.702516
cg06859755	-0.0204501	0.0360711	0.572053	-0.00541011	0.0203728	0.791139	0.0169011	0.0293459	0.565985
cg06859807	0.00553159	0.0186097	0.766911	-0.0104658	0.0105107	0.321832	-0.0131139	0.0151401	0.388513
cg06859828	0.00285073	0.0094337	0.763151	-0.00790472	0.00532811	0.141128	-0.00356553	0.00767485	0.643268
cg06859833	5.88054e-05	0.00259864	0.981992	-0.000151661	0.0014677	0.91791	-0.00194368	0.00211414	0.360158
cg06859935	0.0082814	0.0187949	0.660459	-0.00533187	0.0106153	0.616595	-0.000756283	0.0152907	0.960653
cg06859941	-0.024739	0.0224837	0.273893	0.0132083	0.0126987	0.300839	0.0171453	0.0182917	0.350895
cg06859969	0.00657573	0.0105993	0.536439	-0.00466741	0.00598644	0.437468	0.000842899	0.00862314	0.922332
cg06859970	0.0104114	0.0101114	0.305699	-0.00132033	0.00571086	0.817645	-0.0100991	0.00822619	0.222509
cg06859971	-0.0259255	0.0322639	0.423605	0.0171287	0.0182225	0.349542	0.039968	0.0262485	0.13106
cg06860015	-0.0158445	0.0214164	0.461172	0.00676706	0.0120959	0.57713	0.0297923	0.0174235	0.0904502
cg06860122	0.00345625	0.00243439	0.158851	-0.00128826	0.00137493	0.351082	-0.00292246	0.00198051	0.143256
cg06860129	0.00326351	0.00843681	0.699729	0.00138356	0.00476507	0.772158	-0.0106824	0.00686383	0.122852
cg06860177	0.00304771	0.0125356	0.808417	-0.000875935	0.00708004	0.901791	-0.00665214	0.0101984	0.515753
cg06860218	0.000997903	0.00307771	0.74645	-0.000289763	0.00173828	0.867953	-0.000160774	0.00250389	0.948934
cg06860265	0.00840005	0.0230345	0.716141	0.00421128	0.0130098	0.746854	-0.00328942	0.0187398	0.861025
cg06860267	0.0160727	0.01697	0.345906	0.0110597	0.00958457	0.251344	-0.00836247	0.0138061	0.546107
cg06860277	0.00815597	0.00426313	0.0586486	-0.0014506	0.00240779	0.548259	-0.00440872	0.0034683	0.206684
cg06860352	0.00101239	0.00237569	0.670935	-0.0010648	0.00134178	0.429361	0.00132686	0.00193276	0.494011
cg06860371	-0.0546638	0.025159	0.0322113	0.00982608	0.0142097	0.490883	0.0388667	0.0204683	0.0605227
cg06860386	-0.0139223	0.0118384	0.242431	9.21586e-05	0.00668628	0.989031	0.00516033	0.00963122	0.593316
cg06860422	0.0437301	0.0156126	0.00613944	-0.0198288	0.00881794	0.0267714	-0.031593	0.0127018	0.014561
cg06860438	-0.0225706	0.0134797	0.0972394	0.013511	0.00761329	0.0790589	0.01921	0.0109665	0.0829554
cg06860460	0.019569	0.0252344	0.439918	0.000694191	0.0142523	0.961252	-0.00858672	0.0205296	0.676672
cg06860466	0.0111075	0.02169	0.609731	-0.00668999	0.0122504	0.586236	0.00435911	0.0176461	0.805401
cg06860468	-0.0529075	0.0301566	0.0824831	0.0183578	0.0170323	0.283759	0.0278489	0.0245341	0.259097
cg06860555	0.001136	0.0155763	0.942009	0.0031824	0.00879744	0.718324	0.00315889	0.0126722	0.803669
cg06860600	0.0160013	0.0228738	0.485868	-0.0119095	0.012919	0.358867	-0.0150537	0.0186091	0.420508
cg06860618	0.00232905	0.00215089	0.281541	-0.000171989	0.00121481	0.887705	-0.00282279	0.00174987	0.109929
cg06860689	-0.00679084	0.0116126	0.560038	0.00536929	0.00655875	0.414974	0.00668323	0.00944752	0.480993
cg06860716	0.00802127	0.0194355	0.680719	-0.00323161	0.0109771	0.769078	-0.00191544	0.0158119	0.903829
cg06860721	-0.0110392	0.0265587	0.678573	0.0178368	0.0150002	0.237274	0.00840943	0.021607	0.697974
cg06860724	0.0121364	0.0190023	0.524523	-0.00262587	0.0107324	0.807226	-0.0149453	0.0154595	0.336053
cg06860823	0.0269299	0.013184	0.0437753	-0.00244646	0.00744626	0.743197	-0.0178096	0.0107259	0.100025
cg06860848	-0.00337522	0.010057	0.737884	-0.000800129	0.00568017	0.888267	-0.00371859	0.00818198	0.650485
cg06860864	-0.00625803	0.0093299	0.503958	0.00478075	0.00526949	0.366499	0.00635435	0.00759041	0.404542
cg06860916	-0.000352588	0.00301811	0.907238	0.000150467	0.00170461	0.929842	0.000158666	0.0024554	0.948609
cg06860935	-0.037226	0.0213222	0.0839661	0.00656201	0.0120427	0.587063	0.0307941	0.0173468	0.0789698
cg06860948	-0.0133985	0.0103198	0.197221	0.0122401	0.00582858	0.0382954	0.00458257	0.00839575	0.586429
cg06860951	0.00526748	0.0106895	0.623276	-0.013536	0.00603737	0.0272141	-0.00351114	0.00869651	0.687283
cg06860983	0.0270665	0.0171918	0.118622	0.00301718	0.00970985	0.756663	-0.0280386	0.0139865	0.0477554
cg06860998	0.0339072	0.0184095	0.068524	-0.0170857	0.0103976	0.10354	-0.0205856	0.0149772	0.172433
cg06861011	-0.00160466	0.0216412	0.941044	0.00456904	0.0122229	0.709352	0.00218833	0.0176064	0.901339
cg06861037	-0.0192356	0.0236658	0.418303	-0.0014261	0.0133663	0.91525	0.017126	0.0192535	0.375912
cg06861044	0.0155728	0.0207932	0.455689	-0.00595892	0.0117439	0.613011	-0.0149706	0.0169165	0.378337
cg06861087	-0.00168255	0.00308882	0.587182	0.00141218	0.00174455	0.420201	-0.000864427	0.00251293	0.73159
cg06861115	0.00148058	0.0372822	0.968403	0.00346439	0.0210568	0.869656	0.00716598	0.0303312	0.813726
cg06861181	0.00535114	0.0305881	0.861486	-0.00413626	0.017276	0.811278	0.0145655	0.0248852	0.559686
cg06861200	0.000961278	0.0114092	0.933026	-0.00378958	0.00644389	0.557825	-0.00368132	0.00928207	0.692521
cg06861209	0.00123963	0.00492091	0.801638	-0.00471019	0.00277931	0.0933009	0.00216143	0.00400344	0.590495
cg06861243	-0.0135935	0.0553538	0.806526	-0.00381118	0.0312636	0.903224	-0.00944218	0.0450335	0.83436
cg06861266	-0.00770915	0.0105839	0.468115	0.00810035	0.00597773	0.178505	0.00617384	0.0086106	0.475077
cg06861301	-0.00845825	0.0174705	0.629362	0.00276494	0.00986723	0.779904	0.0107206	0.0142132	0.452495
cg06861330	0.0125434	0.0290001	0.666307	0.00383484	0.0163791	0.815373	-0.00587953	0.0235932	0.803724
cg06861343	0.00437916	0.00242724	0.0742766	-0.000393028	0.00137089	0.774951	-0.00397999	0.0019747	0.0465914
cg06861370	0.00918867	0.0207241	0.658468	0.00198518	0.0117049	0.865672	-0.00803405	0.0168602	0.634773
cg06861375	0.0101208	0.0111106	0.364577	0.0017859	0.00627523	0.776555	-0.00897691	0.00903913	0.323099
cg06861395	-0.0199474	0.049124	0.685582	0.000582806	0.027745	0.983284	-0.00719204	0.0399652	0.857557
cg06861426	0.00801256	0.0244687	0.744018	-0.0103701	0.0138198	0.454823	-0.0144111	0.0199067	0.470832
cg06861427	-0.00350501	0.00896728	0.696745	-0.00188448	0.00506468	0.710635	0.000779093	0.00729539	0.915172
cg06861468	0.00732794	0.0116294	0.53008	0.00268282	0.00656822	0.683831	-0.0071514	0.00946116	0.451541
cg06861471	0.0194607	0.0202548	0.339019	-0.00898993	0.0114398	0.433854	-0.00665516	0.0164784	0.687188
cg06861506	0.0254331	0.0176777	0.153418	0.0131027	0.00998427	0.192472	-0.0329457	0.0143818	0.0241177
cg06861511	0.0157915	0.0283715	0.579072	-0.0173774	0.0160241	0.280824	0.00314347	0.0230819	0.891952
cg06861519	-0.0472695	0.0207884	0.0251572	0.011359	0.0117412	0.335701	0.0327973	0.0169126	0.0553499
cg06861560	-0.0160176	0.0224286	0.476827	0.000356367	0.0126676	0.977614	0.00909489	0.018247	0.619296
cg06861562	-0.000786382	0.0047344	0.868421	0.000135952	0.00267396	0.959554	6.20158e-05	0.0038517	0.987187
cg06861572	0.00930776	0.00927298	0.317971	-0.0042947	0.00523734	0.414197	-0.0039253	0.0075441	0.604018
cg06861641	-0.0162805	0.023365	0.487584	0.0136129	0.0131965	0.304818	0.00182045	0.0190088	0.9239
cg06861672	0.0217739	0.0113874	0.0587836	-0.0154108	0.00643157	0.0184677	-0.021611	0.00926432	0.0217083
cg06861725	0.000563066	0.0136782	0.967248	-0.00362845	0.00772536	0.639627	-0.00791917	0.011128	0.478375
cg06861736	-0.0123028	0.0147608	0.406606	0.0129071	0.00833686	0.124799	0.0124198	0.0120088	0.303576
cg06861788	-0.00512726	0.00979001	0.601653	-1.80821e-05	0.00552935	0.997397	0.00209209	0.00796473	0.793357
cg06861867	0.035727	0.0220607	0.108556	-0.00488045	0.0124598	0.696133	-0.00980629	0.0179476	0.586044
cg06861880	0.00693547	0.00552657	0.212488	-0.00326585	0.00312138	0.298004	-0.00316516	0.00449618	0.483123
cg06861889	0.00242999	0.00429057	0.572447	-0.00298886	0.00242329	0.220381	-0.00365818	0.00349062	0.297215
cg06861892	-0.0256363	0.02458	0.299526	0.0192572	0.0138827	0.168545	0.0178606	0.0199972	0.373963
cg06861945	-0.0256928	0.0458418	0.57644	0.00490116	0.0258912	0.850251	-0.00915755	0.0372949	0.806549
cg06861977	-0.00619556	0.0152501	0.685434	0.012268	0.00861318	0.157529	-0.00604174	0.0124068	0.627368
cg06861981	0.00239922	0.0198171	0.903885	-0.00748847	0.0111926	0.505034	0.00753293	0.0161223	0.641368
cg06861988	0.00557229	0.0366166	0.879358	0.027089	0.0206809	0.193306	-0.0257586	0.0297897	0.389325
cg06862049	0.015347	0.0302004	0.612474	-0.0297867	0.017057	0.0838931	0.000952295	0.0245698	0.969162
cg06862062	0.00115159	0.0026591	0.665911	0.000644818	0.00150185	0.668611	-0.000922545	0.00216333	0.670717
cg06862080	0.000392444	0.0431192	0.992757	0.00930004	0.0243535	0.70338	0.0095461	0.0350799	0.786099
cg06862085	0.0131876	0.0124202	0.290939	0.00555428	0.00701484	0.430396	-0.0214736	0.0101045	0.0360885
cg06862127	0.00427583	0.00759744	0.574857	-0.00195333	0.004291	0.649962	-0.00154666	0.00618095	0.802934
cg06862136	0.00109449	0.0220051	0.960433	-0.00258374	0.0124284	0.835747	-0.00739274	0.0179024	0.680548
cg06862140	0.000913769	0.00753316	0.903702	-0.00293081	0.00425469	0.49255	0.000629082	0.00612865	0.918454
cg06862142	-0.00774443	0.0116515	0.507821	-0.000894346	0.00658071	0.892176	0.000388774	0.00947915	0.967369
cg06862150	0.00203244	0.0068988	0.768917	0.00069424	0.00389641	0.858954	0.00263598	0.00561256	0.639643
cg06862165	-0.0152248	0.0193541	0.433389	0.00794833	0.0109311	0.468881	0.00191016	0.0157457	0.903691
cg06862167	0.00640205	0.00427402	0.137374	-0.00413945	0.00241394	0.0895414	-0.002229	0.00347716	0.522992
cg06862227	-0.0273639	0.0458327	0.551858	0.0224041	0.0258861	0.388885	0.0237446	0.0372875	0.52574
cg06862268	-0.000831824	0.0100264	0.93405	-0.00311131	0.00566284	0.583963	-0.00680506	0.00815701	0.406164
cg06862286	-0.00720811	0.0130236	0.581206	0.00506352	0.00735569	0.492839	0.0191183	0.0105955	0.0742425
cg06862343	0.00017451	0.004076	0.965937	0.00236526	0.0023021	0.306746	-0.00169583	0.00331605	0.610221
cg06862362	-0.0253618	0.0246282	0.305645	0.00330031	0.0139099	0.812948	0.0156145	0.0200364	0.437677
cg06862474	0.00394588	0.00566838	0.488001	-0.00120008	0.00320147	0.708581	-0.00452375	0.00461155	0.329028
cg06862514	-0.00373419	0.00896778	0.678027	0.00657436	0.00506496	0.197331	3.6472e-05	0.0072958	0.996022
cg06862545	0.00134062	0.00400564	0.73858	-0.00283096	0.00226237	0.213794	-0.000729474	0.00325882	0.823343
cg06862573	-0.014033	0.0223711	0.531933	0.00108132	0.0126351	0.931975	0.0153151	0.0182001	0.402126
cg06862636	0.0751343	0.0433736	0.0863735	-0.0521763	0.0244972	0.0356853	-0.0568822	0.0352869	0.110179
cg06862673	0.0101487	0.0096307	0.294572	-0.00594646	0.00543938	0.276975	-0.00064331	0.00783512	0.93473
cg06862675	0.0229213	0.0225001	0.310845	-0.00841314	0.0127079	0.509501	-0.00942164	0.0183051	0.607922
cg06862692	0.00359812	0.00503612	0.476639	-0.00539854	0.00284438	0.0606431	-1.72393e-05	0.00409717	0.996651
cg06862696	0.0100143	0.0102722	0.332015	-0.00208038	0.0058017	0.720679	0.000289889	0.00835704	0.972399
cg06862707	0.0128288	0.0089748	0.156064	0.00178513	0.00506892	0.725466	-0.019222	0.00730151	0.00984565
cg06862756	-0.0361228	0.0246026	0.145239	0.0189542	0.0138955	0.175675	0.0232389	0.0200156	0.248446
cg06862768	0.00161272	0.0044692	0.718987	0.00230041	0.00252419	0.364349	0.000304723	0.00363595	0.93338
cg06862775	0.0124445	0.0142791	0.3856	-0.0113539	0.00806477	0.162344	-0.00552281	0.0116169	0.635551
cg06862831	-0.00734238	0.02707	0.786779	0.00694378	0.015289	0.650712	0.00453258	0.022023	0.837365
cg06862949	0.0240278	0.0268183	0.372475	-0.00680636	0.0151468	0.654165	-0.00744087	0.0218182	0.733804
cg06862984	-0.0207909	0.0152517	0.175947	0.00540955	0.00861407	0.531471	0.00816978	0.0124081	0.51181
cg06863046	0.0131659	0.0191754	0.493952	0.0023393	0.0108302	0.829438	-0.00362487	0.0156003	0.816744
cg06863115	-0.0134244	0.0102512	0.193414	0.00288775	0.00578986	0.619066	0.0106252	0.00833997	0.205675
cg06863152	0.00786804	0.0089223	0.380021	0.00593234	0.00503927	0.241959	-0.00718536	0.0072588	0.324669
cg06863171	0.00685744	0.00465892	0.144253	-0.00346707	0.00263133	0.190707	-0.00212934	0.00379029	0.575544
cg06863289	0.0294155	0.0462029	0.525832	-0.00431984	0.0260952	0.868859	-0.00494318	0.0375887	0.895644
cg06863300	-0.0264391	0.0103923	0.012518	0.00591208	0.00586952	0.316295	0.00899666	0.00845473	0.289899
cg06863310	0.00229225	0.0112804	0.839395	0.00320446	0.00637112	0.616116	-0.00333185	0.00917724	0.717345
cg06863358	-0.012405	0.0408341	0.761932	0.00138563	0.0230629	0.952214	-0.00756805	0.0332209	0.820268
cg06863382	-0.00591033	0.0116199	0.612148	0.00824732	0.00656285	0.211861	-0.000842594	0.00945343	0.92916
cg06863445	-0.00404756	0.0173509	0.816033	0.00240743	0.00979969	0.806456	0.000101524	0.0141159	0.994276
cg06863456	-0.0514855	0.0219296	0.0208969	0.0245116	0.0123858	0.0506208	0.0314787	0.017841	0.0807805
cg06863473	0.00482183	0.014219	0.735251	0.00372844	0.00803084	0.643487	-0.00160073	0.011568	0.890227
cg06863619	0.00602732	0.0131448	0.647586	0.0051293	0.00742415	0.491265	-0.00544909	0.0106941	0.611517
cg06863814	0.00409015	0.0117492	0.728496	-0.00779477	0.00663592	0.242988	0.000770443	0.00955868	0.935923
cg06863830	-0.00484274	0.0116891	0.679563	0.00587143	0.00660196	0.375995	-0.000167894	0.00950976	0.98595
cg06863878	0.0213883	0.0131795	0.107836	-0.00732938	0.00744375	0.327228	-0.0234081	0.0107223	0.0314143
cg06863887	0.00801171	0.0118881	0.501944	0.00912031	0.00671433	0.177476	-0.0105307	0.00967163	0.278902
cg06863972	-0.0125299	0.0235749	0.596279	-0.000621875	0.013315	0.962844	0.00713081	0.0191795	0.71085
cg06863994	-0.00999624	0.0353472	0.777926	-0.0092492	0.0199639	0.64418	-0.00375973	0.028757	0.896248
cg06864005	0.000270643	0.0113926	0.981095	0.00326959	0.00643448	0.6125	-0.00661817	0.00926852	0.476895
cg06864046	-0.00161863	0.00493459	0.743598	-0.00011788	0.00278703	0.966349	0.00438621	0.00401457	0.277259
cg06864047	-0.00144239	0.0287735	0.960122	0.00967516	0.0162512	0.552981	0.0155526	0.0234089	0.508003
cg06864079	0.0166599	0.0371712	0.655002	0.00834027	0.0209941	0.692034	0.00138492	0.0302409	0.963566
cg06864083	-0.0181061	0.0199121	0.365423	0.000350308	0.0112463	0.975214	0.00693641	0.0161996	0.669458
cg06864127	0.0237405	0.0191823	0.218811	-0.00057527	0.0108341	0.957762	-0.00690164	0.0156059	0.659286
cg06864151	0.0209942	0.0111809	0.0633993	-0.00432249	0.00631495	0.495284	-0.0206164	0.00909634	0.025622
cg06864186	-0.0357911	0.0209031	0.0900162	0.0227061	0.011806	0.0573485	0.010985	0.0170059	0.51982
cg06864260	0.00837188	0.0180864	0.644474	0.000494916	0.0102151	0.961457	-0.0194759	0.0147143	0.188714
cg06864275	0.00363072	0.00312944	0.248794	-0.000225469	0.0017675	0.898755	-0.00158768	0.00254598	0.534336
cg06864351	-0.0475066	0.037706	0.21069	-0.000987782	0.0212962	0.963099	0.0364219	0.030676	0.237976
cg06864391	0.0162303	0.024723	0.513051	-0.0147912	0.0139635	0.292076	-0.00268157	0.0201136	0.894213
cg06864398	-0.0173906	0.026843	0.518588	0.00256234	0.0151608	0.866136	0.0185481	0.0218383	0.397762
cg06864431	0.00728523	0.0464121	0.875593	0.0152983	0.0262134	0.560827	0.00401834	0.0377589	0.915466
cg06864533	-0.0166553	0.0257876	0.519877	0.00470452	0.0145647	0.747378	0.0119205	0.0209797	0.571205
cg06864633	0.0155543	0.0250141	0.535503	0.0139447	0.0141278	0.326054	-0.0102313	0.0203504	0.616263
cg06864655	0.00751621	0.0276089	0.786011	-0.00306941	0.0155934	0.84436	-0.0121677	0.0224614	0.589244
cg06864675	-0.0371933	0.0443189	0.403389	0.00120551	0.0250311	0.961686	0.0111827	0.036056	0.757106
cg06864684	-0.0301023	0.0249859	0.231193	-0.00212615	0.0141119	0.880551	0.0234776	0.0203275	0.250911
cg06864759	0.0111073	0.0109897	0.314648	-0.00830964	0.00620694	0.183744	-0.000857373	0.00894076	0.9238
cg06864764	0.0113446	0.0140092	0.420019	-0.0131301	0.00791232	0.100223	-0.00515734	0.0113973	0.651904
cg06864779	-0.0375695	0.0233587	0.110971	0.0119441	0.0131929	0.367505	0.0168405	0.0190037	0.377696
cg06864789	0.00454173	0.0402802	0.910457	0.0246137	0.0227501	0.281944	-0.00547654	0.0327702	0.86762
cg06864796	0.00734596	0.00891565	0.411975	-0.00588887	0.00503552	0.245053	0.000138033	0.00725339	0.984856
cg06864855	-0.00305486	0.00740864	0.680993	0.00797169	0.00418437	0.0596973	0.00116936	0.00602735	0.84657
cg06864863	0.00597182	0.0192038	0.756483	-0.00886358	0.0108462	0.415793	-0.00280658	0.0156233	0.857806
cg06864869	0.027343	0.0113276	0.0176425	-0.00397599	0.00639778	0.535738	-0.0214659	0.00921566	0.0218972
cg06864874	-0.031794	0.0263037	0.229675	0.00161718	0.0148562	0.91354	0.0311349	0.0213995	0.148883
cg06864895	0.0109373	0.0447189	0.807293	-0.0224298	0.025257	0.376682	-0.0151058	0.0363814	0.678898
cg06864900	-0.0466591	0.0215718	0.032976	0.00262947	0.0121836	0.829577	0.0241948	0.0175499	0.171147
cg06865026	0.0382374	0.0568093	0.502479	-0.00109986	0.0320856	0.972724	-0.0160182	0.0462176	0.729648
cg06865036	0.00322603	0.0127472	0.800739	-0.00446274	0.00719957	0.536788	-0.0081727	0.0103706	0.432561
cg06865045	-0.00484474	0.0143141	0.735742	-0.00117447	0.00808455	0.884794	-0.00240842	0.0116454	0.836584
cg06865119	-0.0353306	0.0221665	0.114184	0.00460348	0.0125195	0.713887	0.0182416	0.0180337	0.314255
cg06865136	-0.00915498	0.0372275	0.806258	-0.0124748	0.0210259	0.554342	-0.00360521	0.0302867	0.90549
cg06865170	-0.000284506	0.00999744	0.977355	-0.00608867	0.00564651	0.283544	0.00697552	0.00813349	0.39319
cg06865207	-0.0315685	0.0169683	0.065821	0.0169044	0.0095836	0.0808675	0.0236816	0.0138047	0.0894175
cg06865255	0.0075079	0.0304506	0.805765	-0.0121353	0.0171984	0.482105	-0.00159955	0.0247733	0.94865
cg06865273	-0.00276887	0.00334354	0.409613	-0.000223628	0.00188842	0.905977	0.00129402	0.00272016	0.635338
cg06865303	-0.0127566	0.00778927	0.104688	0.00139291	0.00439935	0.752207	0.010064	0.00633702	0.11548
cg06865309	0.00673456	0.0118909	0.572442	0.00504258	0.00671592	0.454548	-0.00409075	0.00967392	0.673321
cg06865329	-0.0237223	0.0170325	0.166841	0.00754747	0.00961985	0.434597	0.0212804	0.0138569	0.127828
cg06865331	0.0188712	0.0260492	0.470519	-0.00759659	0.0147124	0.606782	-0.008923	0.0211925	0.674644
cg06865363	-0.000589896	0.0146648	0.967995	0.00958403	0.00828261	0.250033	-0.0105831	0.0119306	0.377223
cg06865376	-0.0185509	0.0340554	0.58718	0.00261834	0.0192343	0.891999	0.00107769	0.027706	0.969051
cg06865451	-0.00922104	0.0210414	0.662182	0.00877681	0.0118841	0.461955	-0.00998332	0.0171184	0.561103
cg06865492	0.00266575	0.00288394	0.357578	-0.00081605	0.00162884	0.617493	-0.00330462	0.00234625	0.162157
cg06865501	0.0114025	0.0228502	0.618891	-0.00493557	0.0129057	0.702968	-0.00461844	0.0185899	0.804315
cg06865535	0.00409297	0.00405452	0.315229	-0.000481648	0.00228998	0.833848	-0.00420102	0.00329858	0.205824
cg06865612	0.0126333	0.00932711	0.178702	-0.00613665	0.00526791	0.246883	-0.00852953	0.00758814	0.263733
cg06865629	-0.0053895	0.0141426	0.703966	0.000618591	0.00798765	0.938429	0.00470434	0.0115058	0.683529
cg06865642	0.0198256	0.0301592	0.512488	-0.00433106	0.0170338	0.799825	0.00108057	0.0245362	0.964962
cg06865650	-0.040674	0.0372932	0.278099	0.033636	0.021063	0.113503	0.0246792	0.0303401	0.417951
cg06865749	0.00244819	0.00362481	0.501013	0.000530023	0.00204728	0.796262	-0.00072645	0.00294899	0.805935
cg06865772	0.0386446	0.0216821	0.0777925	-0.0120414	0.0122459	0.327882	-0.0194429	0.0176396	0.273061
cg06865813	-0.00498967	0.00800221	0.534381	0.00233848	0.00451961	0.606038	0.00193595	0.00651026	0.766814
cg06865839	-0.0155627	0.0267494	0.562041	0.0143799	0.0151079	0.343534	0.00431446	0.0217622	0.843256
cg06865845	0.0263482	0.0225883	0.246261	-0.0281574	0.0127577	0.0296423	-0.0165855	0.0183768	0.368991
cg06865902	0.0022499	0.00256529	0.382602	0.000361137	0.00144886	0.803685	-0.00250749	0.00208701	0.232462
cg06865913	0.000246471	0.00753234	0.973963	0.00438307	0.00425423	0.305412	-0.00669402	0.00612799	0.27735
cg06865992	-0.00716796	0.0141877	0.614536	0.00292055	0.00801314	0.716292	0.00568673	0.0115425	0.623343
cg06866005	0.0014684	0.00230567	0.525697	0.000862436	0.00130223	0.509349	-0.0017443	0.00187579	0.354709
cg06866011	-0.0131378	0.00972481	0.179821	0.00900013	0.00549253	0.104501	0.0119043	0.00791169	0.135631
cg06866033	-0.0357878	0.0269484	0.187259	0.0240726	0.0152203	0.116961	0.0281087	0.021924	0.202833
cg06866079	0.00785453	0.017671	0.657671	0.00138185	0.00998051	0.890165	-0.00679351	0.0143764	0.637588
cg06866103	-0.00219038	0.00609934	0.72028	0.00209383	0.00344488	0.544719	0.00536023	0.00496216	0.282695
cg06866140	-0.00996335	0.0102565	0.333733	0.00145127	0.00579284	0.802703	0.0103912	0.00834427	0.215989
cg06866163	-0.00916254	0.00475936	0.0571088	-0.00490393	0.00268807	0.0711488	0.00860494	0.00387201	0.0285596
cg06866187	-0.019897	0.0231512	0.392197	-0.00215337	0.0130757	0.869531	0.0165872	0.0188348	0.380652
cg06866206	0.0139673	0.0505442	0.78287	0.00150734	0.0285471	0.957997	0.00200095	0.0411206	0.961289
cg06866208	-0.0109704	0.0123989	0.378436	0.00468563	0.00700282	0.505001	0.0141427	0.0100872	0.164062
cg06866232	-0.0226809	0.0175121	0.198309	0.019018	0.00989075	0.0574073	0.0263424	0.0142471	0.0674767
cg06866237	0.000432131	0.0183677	0.981278	0.00423203	0.010374	0.684204	-0.0160531	0.0149432	0.285337
cg06866240	0.00687353	0.0263376	0.794658	0.00593035	0.0148754	0.691005	-0.00469968	0.0214272	0.826847
cg06866276	-0.000285627	0.00980714	0.976825	0.00192555	0.00553903	0.728861	0.00642955	0.00797867	0.422285
cg06866282	-0.0044482	0.00742772	0.550645	-0.00220712	0.00419514	0.599998	0.00513469	0.00604288	0.397558
cg06866375	0.047501	0.0489487	0.334224	-0.0382027	0.027646	0.170158	-0.0380297	0.0398225	0.341937
cg06866395	-0.0172528	0.0118293	0.147906	0.00388833	0.00668114	0.561912	0.0134593	0.00962382	0.165107
cg06866400	0.000476437	0.00666942	0.943196	0.00146885	0.00376686	0.697427	-0.00506734	0.00542595	0.352647
cg06866451	-0.00420017	0.0277653	0.880071	-0.000620937	0.0156817	0.968496	0.00993234	0.0225887	0.66112
cg06866471	0.00728697	0.00907798	0.424086	0.00607304	0.0051272	0.23909	-0.000933929	0.00738545	0.899631
cg06866553	-0.0113556	0.0188219	0.547692	0.0148522	0.0106305	0.165532	0.00388774	0.0153127	0.800113
cg06866593	0.00556939	0.0194124	0.774795	0.000602179	0.010964	0.956311	0.00607764	0.0157931	0.701198
cg06866597	0.00319463	0.00434724	0.464178	-0.0011039	0.0024553	0.653994	-0.00364228	0.00353673	0.305618
cg06866605	0.00682972	0.00979258	0.48718	0.0029055	0.00553081	0.60054	-0.00790453	0.00796682	0.323553
cg06866616	0.0168865	0.0141606	0.235945	0.000140507	0.00799783	0.986019	-0.00989026	0.0115204	0.392713
cg06866628	0.00705694	0.00626518	0.262757	-0.0026846	0.00353854	0.449868	-0.00505154	0.00509708	0.324094
cg06866635	-0.00248504	0.0104637	0.812772	0.000320112	0.00590987	0.956913	0.00453444	0.00851284	0.595476
cg06866646	0.00317727	0.0178664	0.85922	0.00171643	0.0100909	0.865285	-0.0133969	0.0145353	0.358961
cg06866653	0.025309	0.0217501	0.247401	-0.0183341	0.0122844	0.138788	-0.0115852	0.017695	0.514182
cg06866655	-0.00230124	0.00669548	0.731808	0.00190663	0.00378158	0.61526	0.00383058	0.00544715	0.483582
cg06866685	-0.00265279	0.0139877	0.849974	0.00279145	0.00790018	0.724593	0.00420283	0.0113798	0.712683
cg06866686	0.014401	0.0168784	0.395616	0.0034315	0.00953281	0.719646	-0.00720557	0.0137315	0.600944
cg06866724	-0.0138496	0.0105578	0.192656	0.00951805	0.00596298	0.113666	0.00586511	0.00858934	0.496321
cg06866756	-0.00541076	0.0170035	0.750999	0.0085491	0.00960348	0.375534	0.0187779	0.0138333	0.177759
cg06866757	0.0116833	0.0182776	0.524173	0.00269775	0.0103231	0.794386	-0.0140785	0.0148699	0.346081
cg06866814	-0.0030104	0.00300783	0.319363	0.00164586	0.00169881	0.335014	0.00227515	0.00244704	0.354782
cg06866816	-0.00731277	0.0332155	0.826203	-0.00578395	0.0187599	0.758498	-0.0103204	0.0270227	0.70335
cg06866827	-0.0322289	0.029458	0.276609	-0.00259498	0.0166378	0.876378	0.0290477	0.0239658	0.228408
cg06866884	0.0117096	0.0236134	0.621084	-0.0123449	0.0133367	0.35691	-0.00255559	0.0192108	0.894444
cg06866938	-0.00112114	0.00478529	0.81525	-0.000504914	0.00270271	0.85219	-0.00130069	0.0038931	0.739017
cg06866993	-0.0225332	0.0117194	0.0574182	0.00232084	0.00661907	0.726619	0.0198694	0.00953442	0.0397648
cg06866996	0.00517782	0.00863922	0.55033	-0.00580177	0.00487939	0.237299	-0.00431345	0.0070285	0.54083
cg06867016	-0.0196328	0.0111007	0.0800692	0.0150328	0.00626961	0.018391	0.0028142	0.00903103	0.755996
cg06867065	-0.00201707	0.0041206	0.625575	0.00235482	0.00232729	0.314112	0.000112028	0.00335234	0.973409
cg06867072	-0.0160325	0.0324675	0.62255	-0.00225561	0.0183375	0.902355	-0.00229363	0.0264141	0.930981
cg06867085	-0.0253099	0.0145458	0.084996	0.00841143	0.00821542	0.308423	0.0183578	0.0118339	0.124055
cg06867089	-0.0120718	0.0320132	0.706923	0.00897301	0.0180809	0.620816	0.0161626	0.0260446	0.536319
cg06867113	0.00449383	0.00374613	0.23319	-0.00256611	0.0021158	0.228108	-0.00165344	0.00304769	0.58869
cg06867134	0.0126818	0.029389	0.667041	-0.00477744	0.0165988	0.774094	0.00293276	0.0239097	0.902627
cg06867188	0.00197972	0.0292544	0.946184	0.00596128	0.0165227	0.719031	0.0060446	0.0238001	0.800048
cg06867215	-0.000715933	0.00266456	0.788735	2.3095e-05	0.00150493	0.987787	0.000450934	0.00216777	0.835647
cg06867224	-0.0133144	0.0328468	0.686105	-0.00724079	0.0185517	0.69716	0.0332409	0.0267227	0.216497
cg06867285	-0.0151292	0.0138583	0.277637	0.00434055	0.00782708	0.580462	0.006266	0.0112745	0.579636
cg06867335	0.0059357	0.0114011	0.603801	-0.0101773	0.00643927	0.117214	0.00105771	0.00927541	0.909444
cg06867350	0.00558766	0.00321766	0.085607	-0.00389112	0.00181732	0.0347436	-0.00321981	0.00261775	0.221645
cg06867361	0.00601356	0.0167561	0.720451	-0.00672004	0.00946377	0.479341	0.000914882	0.013632	0.946629
cg06867363	0.00724273	0.0188573	0.701751	0.00732698	0.0106505	0.493112	-0.0164245	0.0153415	0.286983
cg06867377	-0.00907989	0.00645232	0.162523	0.000862603	0.00364424	0.813381	0.00771393	0.00524933	0.144898
cg06867407	0.00382671	0.00965715	0.692777	-0.00303312	0.00545432	0.579413	0.00112533	0.00785665	0.886401
cg06867417	0.0179374	0.0163678	0.27581	-0.00490561	0.00924448	0.59686	-0.00759178	0.0133162	0.569903
cg06867428	-0.0114744	0.0222106	0.606585	0.0134868	0.0125444	0.28496	0.0185332	0.0180696	0.307578
cg06867473	0.010525	0.056464	0.852514	0.0189518	0.0318906	0.553698	-0.00216962	0.0459367	0.962426
cg06867478	0.0124411	0.0172691	0.472979	-0.00568993	0.00975348	0.560982	-0.0071839	0.0140494	0.610268
cg06867482	-0.0308848	0.0454831	0.498713	0.01289	0.0256886	0.616949	0.0332346	0.0370031	0.371302
cg06867486	0.0282648	0.0230028	0.222106	-0.01291	0.0129919	0.322818	-0.0244645	0.0187141	0.194176
cg06867531	0.00703829	0.00364381	0.0563008	-0.00451935	0.00205801	0.0304518	-0.00388955	0.00296445	0.192563
cg06867542	-0.0247545	0.0445057	0.579336	0.0154686	0.0251366	0.539729	0.0294027	0.0362079	0.41873
cg06867543	0.000458207	0.00588977	0.938148	0.00232694	0.00332651	0.485889	0.000409732	0.00479166	0.932031
cg06867571	-0.130813	0.0473292	0.00682355	0.0563328	0.0267313	0.0376379	0.0894322	0.038505	0.0222684
cg06867612	-0.0428925	0.0244039	0.0819362	0.0113801	0.0137832	0.41101	0.0345266	0.0198539	0.0851693
cg06867613	0.00221593	0.00302016	0.464875	-0.00122881	0.00170577	0.473004	-0.00220202	0.00245707	0.372343
cg06867623	-0.00903862	0.0447226	0.840254	0.0149666	0.0252591	0.554866	0.0168306	0.0363844	0.644693
cg06867726	-0.0219407	0.0128211	0.0901881	0.0173013	0.00724127	0.0187961	0.0143196	0.0104307	0.172935
cg06867755	0.00489202	0.0097368	0.616495	0.00631502	0.0054993	0.253627	-0.0127193	0.00792144	0.111562
cg06867768	0.0226666	0.0151161	0.13696	0.00272722	0.00853753	0.750074	-0.00939359	0.0122978	0.446797
cg06867775	0.00203367	0.0141351	0.885895	-0.00191993	0.00798344	0.810453	-0.00169235	0.0114997	0.883304
cg06867829	-0.00125363	0.00326162	0.701546	-0.00120835	0.00184215	0.513395	0.000942464	0.00265351	0.723221
cg06867863	-0.0262356	0.042191	0.535497	-0.00693222	0.0238293	0.771733	0.0105391	0.0343247	0.759464
cg06867875	-0.0187831	0.0171045	0.274837	0.0132335	0.00966057	0.173866	0.00792053	0.0139155	0.570532
cg06867876	-0.0196345	0.0301328	0.516184	0.0154439	0.0170188	0.366391	0.0141962	0.0245147	0.563857
cg06867904	-0.00926972	0.0136073	0.497332	-0.000290622	0.00768535	0.969912	0.0200194	0.0110703	0.0736142
cg06867910	0.00567483	0.0115679	0.624831	0.00158531	0.00653352	0.808789	-0.009658	0.00941118	0.307311
cg06867916	0.00061946	0.00282172	0.826692	0.000827428	0.0015937	0.6048	-0.00324761	0.00229563	0.160328
cg06867975	0.00342713	0.008667	0.69339	0.00449326	0.00489508	0.360917	-0.00355423	0.00705109	0.615345
cg06868026	-0.0310768	0.0190989	0.106916	0.0120845	0.010787	0.265331	0.0256458	0.015538	0.102039
cg06868034	0.0209502	0.0101385	0.0414279	-0.0105216	0.00572618	0.0691739	-0.014316	0.00824825	0.0857698
cg06868095	0.00681482	0.01072	0.526447	-0.00540624	0.0060546	0.37409	-0.00357727	0.00872133	0.682572
cg06868098	-0.0211018	0.0195771	0.283733	0.0116339	0.0110571	0.295309	0.0175778	0.0159271	0.272452
cg06868100	-0.0378216	0.0170051	0.028435	0.0144884	0.0096044	0.134641	0.025759	0.0138346	0.0656103
cg06868115	0.00830786	0.0443726	0.851868	0.00878619	0.0250614	0.726652	-0.00175936	0.0360996	0.961229
cg06868132	-0.00206201	0.0109091	0.85047	0.00809079	0.0061614	0.192202	-0.00165349	0.00887517	0.85259
cg06868150	-0.0210463	0.00785483	0.00865143	0.00409743	0.00443637	0.357963	0.0126255	0.00639035	0.0510003
cg06868183	-0.0172276	0.0379014	0.650447	0.0317729	0.0214065	0.140949	0.0243176	0.0308349	0.432228
cg06868200	0.00661026	0.0100346	0.511605	0.00185167	0.00566752	0.74458	-0.00399902	0.00816376	0.625334
cg06868245	0.00527371	0.00924516	0.569693	0.00173432	0.00522162	0.740492	-0.000414308	0.00752147	0.956184
cg06868247	0.00361436	0.00370893	0.332207	-0.00171577	0.00209479	0.414736	-0.000145491	0.00301743	0.961642
cg06868273	0.00845903	0.0111481	0.449801	-0.00259894	0.00629639	0.680679	-0.000708137	0.00906961	0.937925
cg06868284	-0.0138643	0.0203001	0.49624	0.000229736	0.0114654	0.984054	0.0110637	0.0165153	0.504493
cg06868293	-0.00739733	0.0138928	0.595614	-0.0076921	0.00784659	0.329346	0.00659021	0.0113026	0.561185
cg06868307	0.0305393	0.0212275	0.15343	-0.0148559	0.0119892	0.218264	-0.022938	0.0172697	0.18719
cg06868368	0.00662627	0.00904546	0.46558	0.00263703	0.00510883	0.606898	-0.00661577	0.00735899	0.370853
cg06868369	-0.0566255	0.0232346	0.0166083	0.0229086	0.0131228	0.083996	0.0318449	0.0189027	0.0952337
cg06868375	-0.00793825	0.0104816	0.450657	0.00658444	0.00591996	0.268754	0.000771717	0.00852739	0.928076
cg06868377	-0.00143878	0.0116165	0.901683	0.00130441	0.00656095	0.84282	0.002247	0.00945069	0.812563
cg06868379	-0.0100043	0.0126374	0.430482	0.00791216	0.00713754	0.270347	0.000275187	0.0102812	0.978701
cg06868382	-0.0108331	0.00964423	0.264066	0.00259329	0.00544702	0.635067	0.00109538	0.00784613	0.889256
cg06868393	0.00167398	0.00401287	0.677479	0.00219382	0.00226645	0.335449	-0.00187728	0.0032647	0.566594
cg06868413	0.019183	0.00906672	0.0368999	-0.00437866	0.00512084	0.3946	-0.0126736	0.0073763	0.0889274
cg06868414	-0.0911502	0.0573066	0.114927	0.0113085	0.0323665	0.727546	0.0171324	0.0466222	0.714058
cg06868415	-0.00962411	0.0316454	0.761679	0.0134565	0.0178732	0.453322	0.00488521	0.0257454	0.849897
cg06868432	0.00622638	0.0206785	0.763973	-0.00702639	0.0116791	0.548816	-0.00337224	0.0168231	0.841542
cg06868473	0.016973	0.0322415	0.599776	-0.0369315	0.0182098	0.0452632	-0.0373129	0.0262303	0.158053
cg06868474	-0.00749415	0.0120347	0.534921	0.0128115	0.00679716	0.0624163	0.00646089	0.00979094	0.510876
cg06868481	-0.00611083	0.0284056	0.830115	0.00719154	0.0160434	0.654958	0.0118629	0.0231096	0.608875
cg06868486	0.00106775	0.00910675	0.906904	0.00190076	0.00514345	0.712515	-0.00342905	0.00740886	0.644512
cg06868502	-0.0251904	0.010448	0.0177711	0.0100748	0.00590097	0.0909295	0.0251508	0.00850003	0.0038706
cg06868511	0.0208517	0.0103431	0.0465368	-0.00472211	0.00584171	0.420851	-0.015538	0.00841467	0.067832
cg06868562	0.000625706	0.00302229	0.836416	0.00172584	0.00170697	0.314481	-0.00086189	0.0024588	0.726692
cg06868569	-0.00327273	0.0110003	0.766705	0.00071736	0.00621292	0.908315	0.000437667	0.00894938	0.961095
cg06868572	-0.0100953	0.0236469	0.670376	0.000730691	0.0133557	0.956481	0.014106	0.0192381	0.465168
cg06868580	0.00144894	0.00950004	0.879091	-0.00301206	0.00536558	0.575829	-0.00399729	0.00772882	0.606187
cg06868592	-0.00442559	0.00917292	0.630553	0.00566704	0.00518082	0.276702	0.00486152	0.00746269	0.516285
cg06868622	0.00157987	0.0175067	0.928278	-0.00550354	0.0098877	0.579066	-0.00716001	0.0142427	0.616293
cg06868629	-0.00434579	0.0472947	0.926975	0.02304	0.0267118	0.390496	0.0121181	0.0384769	0.753474
cg06868699	0.00805371	0.00801886	0.317685	9.39516e-05	0.00452902	0.983492	-0.00812364	0.0065238	0.216016
cg06868720	0.0447363	0.0257385	0.085333	-0.031071	0.014537	0.0350558	-0.0281927	0.0209397	0.181288
cg06868736	0.01197	0.0179995	0.507599	0.00978442	0.010166	0.338186	0.00100771	0.0146436	0.945277
cg06868771	0.0144508	0.0110258	0.193045	-0.00490675	0.00622734	0.432636	-0.0189954	0.00897014	0.0367372
cg06868860	0.00561512	0.00362056	0.12415	-0.000913266	0.00204488	0.656141	-0.00340748	0.00294553	0.250154
cg06868946	0.000941055	0.0128322	0.941689	0.00671188	0.00724758	0.356676	0.00242476	0.0104397	0.816818
cg06868955	-0.0214751	0.0268643	0.425998	-0.0149224	0.0151728	0.327786	0.0235593	0.0218556	0.283701
cg06868958	0.0273049	0.0137937	0.0505624	-0.0112872	0.0077906	0.150578	-0.00993091	0.0112219	0.378347
cg06868991	-0.0193805	0.0118777	0.105958	0.00601085	0.00670848	0.372444	0.0171306	0.00966319	0.0793738
cg06869003	0.000544713	0.00291237	0.85202	0.00156039	0.00164489	0.345144	0.000717452	0.00236938	0.762683
cg06869032	-0.00854891	0.0381166	0.823004	-0.0179468	0.0215281	0.406507	-0.00298308	0.03101	0.92356
cg06869039	-0.0650565	0.0255291	0.0123772	0.00283313	0.0144187	0.844634	0.0377361	0.0207694	0.0722881
cg06869114	0.017228	0.0125972	0.174562	-0.00692684	0.00711482	0.332663	-0.0053199	0.0102485	0.604869
cg06869136	-0.0918483	0.049356	0.0657511	0.0195023	0.027876	0.485829	0.0990568	0.0401539	0.015363
cg06869158	-0.00235968	0.0132716	0.859248	-0.0061641	0.00749575	0.412876	0.00928201	0.0107972	0.392071
cg06869160	-0.00373624	0.00228046	0.10455	-0.000525519	0.00128799	0.684153	0.00125714	0.00185528	0.49962
cg06869171	-0.00940223	0.0316708	0.767191	-0.0105648	0.0178875	0.556133	-0.00291761	0.025766	0.910076
cg06869198	-0.0183369	0.0291126	0.530251	0.00810153	0.0164426	0.623317	0.0101101	0.0236847	0.670417
cg06869210	0.0128735	0.0204271	0.53002	-0.00223782	0.0115371	0.846604	-0.00659818	0.0166186	0.692205
cg06869212	0.0146907	0.0307231	0.633598	0.00543767	0.0173523	0.754666	-0.00142243	0.024995	0.954734
cg06869292	0.03011	0.0422167	0.477401	-0.0157432	0.0238438	0.510632	-0.00787371	0.0343457	0.819153
cg06869316	-0.0163715	0.0103823	0.118047	0.00454817	0.00586386	0.439837	0.0113581	0.00844657	0.181828
cg06869333	-0.0129276	0.0147149	0.381801	0.00986357	0.00831089	0.238166	0.00267436	0.0119714	0.823693
cg06869351	-3.38626e-05	0.0101631	0.997348	-0.00112656	0.00574006	0.844812	0.00226144	0.00826825	0.785037
cg06869407	-0.00131708	0.00342347	0.701278	0.00054979	0.00193356	0.776749	0.0033713	0.00278518	0.229021
cg06869415	-0.00215377	0.00263139	0.415062	0.000613126	0.00148619	0.680839	0.00147195	0.00214078	0.493343
cg06869445	0.00306815	0.0039554	0.439801	-0.00102612	0.00223399	0.647021	-0.000320421	0.00321794	0.920887
cg06869454	-0.0360225	0.0321525	0.265298	0.020622	0.0181596	0.258894	0.03152	0.0261579	0.23111
cg06869501	0.00758174	0.0110646	0.494818	0.00304872	0.00624921	0.626741	-0.0060038	0.00900165	0.506361
cg06869512	-0.00125232	0.0105294	0.905571	0.000673996	0.00594698	0.909998	0.00290919	0.0085663	0.734878
cg06869529	-0.0331015	0.0226059	0.146317	-0.00169346	0.0127677	0.894753	0.0266521	0.0183912	0.15048
cg06869532	0.0018723	0.00242059	0.441094	-0.00145488	0.00136714	0.28986	-0.0018652	0.00196928	0.345893
cg06869582	-0.0180891	0.0183178	0.325822	0.0051428	0.0103458	0.620238	0.00088777	0.0149025	0.952618
cg06869600	-0.00305822	0.00870597	0.726133	9.17323e-05	0.00491709	0.985154	-0.00130578	0.0070828	0.854112
cg06869609	-0.00290131	0.0138474	0.834477	-0.00634332	0.00782092	0.419291	0.00744608	0.0112656	0.510191
cg06869619	-0.0140688	0.0352516	0.69069	0.00545598	0.01991	0.784636	0.000160509	0.0286792	0.995546
cg06869641	0.0147842	0.0208143	0.479212	-0.0145686	0.0117558	0.218208	-0.0223876	0.0169336	0.189219
cg06869709	-0.0411701	0.0317626	0.197957	0.0218906	0.0179394	0.225297	0.0168328	0.0258407	0.516309
cg06869755	0.00399912	0.0297402	0.893308	0.00415976	0.0167972	0.804926	0.00309417	0.0241954	0.898504
cg06869761	0.0551509	0.0269308	0.0432473	-0.0158487	0.0152104	0.299991	-0.0522664	0.0219097	0.0189769
cg06869794	0.0269236	0.0263523	0.309447	-0.0149527	0.0148836	0.317545	-0.023032	0.0214391	0.285326
cg06869796	0.0347759	0.0250447	0.168117	-0.00685512	0.0141451	0.629022	-0.020706	0.0203753	0.312021
cg06869918	0.0156955	0.0116446	0.180807	-0.00816215	0.00657684	0.217552	-0.00810733	0.00947358	0.394205
cg06869935	0.0236797	0.0265653	0.374911	0.00249992	0.0150039	0.868014	-0.0151382	0.0216124	0.485312
cg06869965	0.00826417	0.0120281	0.493659	-0.00931119	0.00679339	0.173623	0.00360387	0.00978552	0.713454
cg06869971	0.000539149	0.00326193	0.86906	0.000348678	0.00184232	0.85028	-0.0007639	0.00265377	0.774065
cg06870040	0.0118236	0.026361	0.654763	-0.0161045	0.0148886	0.282053	-0.0111692	0.0214462	0.603681
cg06870073	-0.00792273	0.0241603	0.743669	-0.00752548	0.0136456	0.582551	-0.00402904	0.0196558	0.838013
cg06870118	0.000829825	0.092682	0.992874	-0.00471837	0.0523463	0.928362	0.0164409	0.0754021	0.827849
cg06870124	0.0177397	0.0109376	0.108038	0.00133587	0.00617751	0.829245	-0.0204476	0.00889837	0.0236932
cg06870165	0.00239029	0.0229947	0.917422	-0.00303706	0.0129873	0.81559	-0.0128826	0.0187075	0.49268
cg06870213	-0.0210494	0.0242482	0.387472	-0.00231577	0.0136953	0.866072	-0.000537611	0.0197273	0.978314
cg06870233	-0.00374296	0.0129391	0.772983	0.00601939	0.00730796	0.412124	0.00220675	0.0105267	0.834389
cg06870266	-0.00183083	0.0204209	0.928745	-4.70828e-05	0.0115336	0.996751	0.00131559	0.0166136	0.937045
cg06870284	-0.00357553	0.00259499	0.171385	0.00400376	0.00146564	0.00747298	0.00274669	0.00211117	0.1963
cg06870470	0.0556429	0.0281631	0.050997	-0.0256764	0.0159064	0.109695	-0.0397371	0.0229123	0.0860069
cg06870484	-0.00634664	0.0142065	0.656048	0.00727485	0.00802379	0.366811	0.00579176	0.0115578	0.617417
cg06870486	-0.0147026	0.0119559	0.221742	0.00720241	0.00675266	0.288771	0.0048657	0.00972684	0.618032
cg06870508	-0.000786181	0.0464796	0.986539	0.0061616	0.0262514	0.81492	0.0227203	0.0378138	0.549328
cg06870531	0.00372581	0.00282205	0.189827	-0.00298206	0.00159388	0.0643361	-0.0025127	0.0022959	0.276449
cg06870560	-0.0145644	0.023343	0.534124	-0.00771278	0.013184	0.559886	0.0146174	0.0189909	0.443326
cg06870609	-5.85656e-05	0.0028823	0.98383	-0.000465463	0.00162791	0.775538	0.00105976	0.00234492	0.652311
cg06870618	0.00208607	0.00267314	0.437047	-0.000286148	0.00150978	0.85007	-0.00209025	0.00217475	0.338845
cg06870728	0.00459394	0.0140677	0.744699	-0.00468918	0.0079454	0.556432	0.00386702	0.0114449	0.736175
cg06870750	-0.00557017	0.00372847	0.1384	0.00221066	0.00210582	0.296399	0.00415081	0.00303332	0.174314
cg06870753	-0.0152418	0.0115878	0.191467	0.00506771	0.00654472	0.440605	0.00528259	0.00942732	0.57652
cg06870764	-0.0156705	0.0278406	0.574813	-0.00362946	0.0157243	0.817937	0.00397472	0.0226499	0.861061
cg06870799	-0.0150574	0.035344	0.671026	-0.0100099	0.0199621	0.617183	0.027868	0.0287544	0.334845
cg06870863	-0.0152122	0.019145	0.428779	-0.00216088	0.010813	0.842019	0.00718873	0.0155755	0.645434
cg06870875	0.00934497	0.0123826	0.452248	-0.00746982	0.00699364	0.288105	0.0035553	0.010074	0.724906
cg06870925	0.0338638	0.0186937	0.0731254	0.00296102	0.0105581	0.779724	-0.019108	0.0152084	0.211954
cg06870986	0.00666918	0.0125048	0.595014	0.00108848	0.00706267	0.877834	-0.0213183	0.0101734	0.0387044
cg06870995	0.00902149	0.010244	0.380654	-0.00777698	0.00578574	0.181999	-0.00314126	0.00833405	0.707048
cg06871008	-0.0189272	0.0183516	0.304909	0.0103113	0.0103649	0.322271	0.010596	0.0149301	0.47957
cg06871123	-0.0106692	0.0149375	0.476767	0.0040054	0.00843662	0.636012	0.00878212	0.0121525	0.47161
cg06871149	-0.00117893	0.0141023	0.933546	-0.00535628	0.00796494	0.502859	-0.00204715	0.0114731	0.858753
cg06871163	-0.013485	0.01556	0.388253	0.0036194	0.00878821	0.681351	0.00436755	0.0126589	0.730821
cg06871184	0.0217832	0.0176888	0.221093	0.00252937	0.00999054	0.800662	-0.0117408	0.0143908	0.416562
cg06871213	-0.0066429	0.0240162	0.782669	-0.00592776	0.0135643	0.663063	-0.00363463	0.0195386	0.852811
cg06871226	0.000707006	0.00944137	0.94046	-0.00317831	0.00533244	0.552527	-0.00509268	0.00768109	0.508878
cg06871262	-0.00736083	0.0069945	0.295216	0.00112238	0.00395046	0.776923	0.000269192	0.00569042	0.962366
cg06871279	0.0414388	0.0278967	0.140638	-0.0316705	0.015756	0.047173	-0.0359313	0.0226956	0.116601
cg06871311	0.00187818	0.00252917	0.459496	-0.000590267	0.00142846	0.68035	-0.00150993	0.00205762	0.464809
cg06871323	0.0883919	0.0529918	0.0985019	0.0114572	0.0299295	0.702693	-0.0801221	0.0431118	0.0661035
cg06871344	0.0128689	0.0145565	0.378823	0.00100074	0.00822144	0.903367	-0.0176418	0.0118425	0.139515
cg06871381	-0.00521833	0.00801778	0.51667	-0.000143086	0.00452841	0.974857	0.00180547	0.00652292	0.782525
cg06871439	0.00559118	0.00798294	0.485342	-0.00188408	0.00450872	0.676952	-0.00344017	0.00649457	0.597518
cg06871461	0.012423	0.0199713	0.535357	0.00140588	0.0112797	0.901065	-0.00766814	0.0162478	0.638011
cg06871497	-0.0160141	0.0381155	0.675298	-0.000499968	0.0215275	0.981518	-0.0084806	0.0310092	0.785055
cg06871515	-0.0152301	0.0183217	0.407847	-0.017307	0.010348	0.0976157	0.016552	0.0149057	0.269524
cg06871525	0.0123486	0.00949103	0.196283	-0.001829	0.00536049	0.733684	-0.0143659	0.0077215	0.0658116
cg06871529	0.0105569	0.0165384	0.524748	0.00523513	0.00934081	0.576446	-0.0172555	0.0134549	0.202704
cg06871560	-0.0427869	0.0332308	0.200929	0.0305768	0.0187686	0.106493	0.04595	0.0270351	0.0923707
cg06871578	-0.00483221	0.0101118	0.633802	0.0145973	0.00571112	0.0121264	0.00128572	0.00822655	0.876126
cg06871582	0.00236521	0.00358485	0.510943	-0.00162267	0.00202471	0.424818	-0.000222751	0.00291648	0.939275
cg06871646	0.00769759	0.0132097	0.56142	-0.00166343	0.0074608	0.824034	-0.00265989	0.0107469	0.805036
cg06871698	-0.000973078	0.00813258	0.905004	0.00551522	0.00459325	0.232753	-0.00111812	0.00661632	0.866149
cg06871732	0.0498154	0.0303056	0.103428	-0.0152077	0.0171165	0.376456	-0.0340895	0.0246553	0.169917
cg06871736	0.00883742	0.0194789	0.651055	-0.0146363	0.0110016	0.186483	0.00351083	0.0158472	0.825131
cg06871764	0.0204874	0.0293565	0.486902	0.0119327	0.0165804	0.473432	-0.0100784	0.0238832	0.673957
cg06871772	-0.00377504	0.00921561	0.682968	0.0033593	0.00520493	0.520171	0.0103193	0.00749742	0.171842
cg06871785	0.00455582	0.00349659	0.195651	-0.000617089	0.00197486	0.755345	-0.00334604	0.00284467	0.242346
cg06871798	-0.00223976	0.00557995	0.689004	2.53038e-05	0.00315153	0.99361	-0.000679681	0.00453961	0.881291
cg06871853	0.00456932	0.0258719	0.860176	0.0108006	0.0146123	0.461585	-0.0115792	0.0210482	0.583483
cg06871863	-0.00907123	0.00374639	0.0173037	0.00320124	0.00211594	0.133521	0.00605994	0.0030479	0.0495754
cg06871876	0.0220284	0.0148498	0.141175	-0.0127763	0.00838711	0.130898	-0.00272328	0.0120812	0.822125
cg06871884	0.000618507	0.00350948	0.86047	0.00174277	0.00198214	0.381424	-0.00306261	0.00285516	0.28606
cg06871919	0.00863823	0.0238153	0.717597	0.00928095	0.0134507	0.491828	-0.00737634	0.0193751	0.70424
cg06871967	-0.00786184	0.0273562	0.774422	-0.000192603	0.0154506	0.990079	0.0211429	0.0222558	0.344451
cg06871974	0.0100631	0.0217591	0.644764	-0.00478565	0.0122894	0.697816	-0.00877153	0.0177023	0.621354
cg06871999	0.0225866	0.0200504	0.262708	0.0011428	0.0113243	0.919824	-0.0135962	0.0163121	0.406586
cg06872010	-0.00582521	0.0190176	0.760021	0.00597787	0.010741	0.579107	-0.00565948	0.0154719	0.715309
cg06872015	0.00971137	0.00904316	0.285509	-0.00425244	0.00510754	0.407105	-0.00660628	0.00735713	0.371417
cg06872019	-0.0136993	0.0437008	0.754583	-0.012048	0.024682	0.626548	-0.00584894	0.0355531	0.869666
cg06872036	-0.00614522	0.0180311	0.733975	0.00739856	0.0101839	0.469266	0.0121934	0.0146693	0.40787
cg06872047	-0.0115178	0.0144535	0.427445	0.00460115	0.00816329	0.574287	0.00792499	0.0117588	0.501921
cg06872055	-0.0149051	0.0111199	0.183216	-0.00180825	0.0062805	0.77402	0.00244123	0.00904671	0.787845
cg06872070	-0.00383566	0.0384004	0.920639	-0.0086222	0.0216883	0.691827	-0.00593946	0.0312409	0.84961
cg06872115	-0.00102349	0.0278706	0.970781	0.0124281	0.0157412	0.43171	-5.74456e-06	0.0226743	0.999798
cg06872136	-0.0133501	0.00784124	0.0918223	0.00120551	0.00442869	0.786037	0.0158662	0.00637929	0.0145666
cg06872138	0.0438713	0.0238371	0.0687259	-0.0227821	0.0134631	0.0937872	-0.0439378	0.0193928	0.0256717
cg06872163	0.00605356	0.00905791	0.505502	0.00181089	0.00511586	0.724118	-0.00466497	0.00736912	0.52818
cg06872172	-0.0274521	0.0358092	0.44515	0.0240989	0.0202249	0.236317	0.0278951	0.0291329	0.340664
cg06872176	-0.00157136	0.00399913	0.695228	-0.00137033	0.00225869	0.545458	-0.000230047	0.00325352	0.943775
cg06872183	0.0102197	0.010157	0.31681	-0.0032232	0.00573665	0.575494	-0.00612613	0.00826334	0.460246
cg06872185	-0.0192202	0.0342517	0.575979	-0.00271432	0.0193452	0.888703	0.00672157	0.0278657	0.809894
cg06872224	-0.00351632	0.0192317	0.855302	-0.00503678	0.010862	0.643886	-0.00150566	0.0156461	0.923533
cg06872236	0.0275857	0.0402873	0.495134	-0.0217674	0.0227541	0.341105	-0.0412088	0.032776	0.211638
cg06872243	0.00372003	0.0027946	0.186228	-0.00019993	0.00157838	0.899463	-0.00203195	0.00227356	0.373658
cg06872257	0.00947131	0.0182375	0.6047	0.0167873	0.0103004	0.106361	-0.00899288	0.0148372	0.545848
cg06872263	-0.0036127	0.0112586	0.748981	0.00621424	0.00635878	0.330842	-0.00322073	0.00915947	0.725872
cg06872272	-0.00662664	0.00983772	0.502154	0.000217186	0.0055563	0.9689	-0.000299139	0.00800355	0.970261
cg06872286	-0.00785127	0.010219	0.444155	0.0128176	0.00577163	0.0286683	0.00745313	0.00831372	0.372191
cg06872331	0.00950294	0.0152937	0.535804	-0.00591912	0.00863783	0.494801	-0.00698903	0.0124423	0.575593
cg06872347	0.00532397	0.031267	0.865145	0.013091	0.0176594	0.460283	0.00152587	0.0254375	0.95229
cg06872351	0.00489948	0.00906693	0.590169	0.00262782	0.00512096	0.609002	-0.0122418	0.00737647	0.100196
cg06872356	-0.000161625	0.00321361	0.959991	0.00162622	0.00181503	0.372462	0.00023022	0.00261445	0.930011
cg06872362	-0.0123764	0.0119264	0.301947	0.00640576	0.00673596	0.343954	0.0173657	0.00970278	0.0765804
cg06872371	-0.0174043	0.0154488	0.262673	-0.00341115	0.00872544	0.696687	0.018769	0.0125685	0.138563
cg06872381	-0.0179693	0.0129481	0.168347	0.00314903	0.00731301	0.6677	0.0188628	0.010534	0.0764349
cg06872435	0.0147196	0.00756867	0.0546653	-0.00351445	0.00427475	0.412992	-0.0119189	0.00615754	0.0557925
cg06872436	-0.0127615	0.0249407	0.610031	-0.0129663	0.0140864	0.35958	0.0132082	0.0202907	0.516604
cg06872437	0.00949913	0.0148856	0.52487	0.00242888	0.00840733	0.773268	-0.0193604	0.0121103	0.113112
cg06872514	0.00847028	0.0207907	0.684597	-0.00306255	0.0117425	0.794786	-2.42089e-05	0.0169144	0.998861
cg06872519	-0.00223237	0.00357994	0.534355	0.000907606	0.00202193	0.654509	-0.000806749	0.00291249	0.782366
cg06872548	0.0023367	0.0373675	0.950266	0.00731325	0.021105	0.729696	0.00690753	0.0304006	0.820728
cg06872599	0.00296879	0.0375932	0.937216	-0.021304	0.0212325	0.318154	-0.00642406	0.0305842	0.834069
cg06872673	-0.00310797	0.0167176	0.852899	0.00323624	0.00944202	0.732522	0.0145391	0.0136007	0.287698
cg06872683	-0.00212158	0.0088311	0.810646	0.00556095	0.00498776	0.267612	-0.000863311	0.0071846	0.904601
cg06872687	0.00215308	0.00896045	0.810609	0.00534148	0.00506082	0.293811	-0.00537675	0.00728983	0.462539
cg06872705	-0.00069663	0.00690175	0.919808	0.00354865	0.00389808	0.364867	-0.0018431	0.00561497	0.743425
cg06872709	-0.0427378	0.049302	0.388138	0.0454719	0.0278455	0.105677	0.0317465	0.04011	0.430573
cg06872721	0.015433	0.0417014	0.712118	0.00990729	0.0235527	0.674937	-6.96012e-05	0.0339264	0.998367
cg06872770	-0.035035	0.0331668	0.293416	0.0302396	0.0187325	0.109681	0.0300588	0.0269831	0.26801
cg06872843	0.0020451	0.0184095	0.911773	0.00156144	0.0103976	0.880937	0.0141489	0.0149772	0.347138
cg06872887	0.00168398	0.0135294	0.9012	-0.00600184	0.00764134	0.434088	0.0074296	0.0110069	0.50127
cg06872981	-0.00714695	0.0149643	0.633997	-0.00707518	0.00845174	0.404558	0.0026618	0.0121743	0.827384
cg06873024	-0.036298	0.0414318	0.383122	0.00693388	0.0234005	0.767617	0.00359363	0.0337071	0.915314
cg06873027	0.00260614	0.00278407	0.351527	-0.00208386	0.00157243	0.18817	-0.000900501	0.002265	0.69181
cg06873106	-0.00163923	0.0024534	0.505612	0.00400726	0.00138567	0.00471682	-0.000691161	0.00199598	0.729877
cg06873166	-0.0133172	0.0263256	0.614087	0.014078	0.0148686	0.346054	0.00478693	0.0214174	0.823606
cg06873192	-0.00434442	0.00745924	0.561621	0.00180163	0.00421295	0.669851	0.000212618	0.00606852	0.972122
cg06873218	-0.002664	0.0263309	0.919619	-0.0140899	0.0148716	0.345745	-0.00597096	0.0214217	0.781036
cg06873295	-0.0052357	0.00826569	0.527932	-0.00163402	0.00466843	0.727078	0.00372418	0.00672461	0.580968
cg06873315	-0.0227198	0.0341875	0.50789	0.0133752	0.019309	0.490141	-0.00589614	0.0278135	0.832556
cg06873316	-0.00878054	0.00628244	0.16538	0.000825302	0.00354829	0.816564	0.00902155	0.00511112	0.0806651
cg06873324	0.00835556	0.0123887	0.501613	0.00300755	0.00699708	0.668263	-0.003763	0.0100789	0.709692
cg06873343	-0.00863572	0.0127187	0.498754	-0.00567632	0.00718349	0.431325	0.0122095	0.0103474	0.240873
cg06873345	-0.0107693	0.0430595	0.803032	-0.0188397	0.0243198	0.440402	-0.00684022	0.0350314	0.845594
cg06873351	-0.0109894	0.0105762	0.30133	0.00803307	0.00597339	0.18179	0.00627024	0.00860434	0.467905
cg06873352	0.0254201	0.0248905	0.309636	-0.00694617	0.014058	0.622336	-0.0169649	0.0202498	0.404193
cg06873357	-0.0282217	0.016185	0.0843476	0.00731633	0.00914121	0.425434	0.0207891	0.0131674	0.117599
cg06873374	-0.00537902	0.0137606	0.69672	0.00880649	0.00777192	0.25993	0.00432368	0.011195	0.700175
cg06873401	-0.0364865	0.0186546	0.0533241	0.0165766	0.010536	0.118866	0.0228108	0.0151765	0.136046
cg06873421	-0.0150237	0.0244187	0.539812	0.00570471	0.0137916	0.680043	0.004084	0.019866	0.837547
cg06873452	0.00234861	0.0044302	0.597216	-0.00279366	0.00250215	0.266937	-0.00341586	0.00360422	0.345593
cg06873457	-0.00531522	0.00614912	0.389486	0.00147569	0.00347299	0.671837	0.00682973	0.00500266	0.17531
cg06873461	0.0140591	0.0245855	0.568736	-0.0156904	0.0138858	0.26125	-0.012858	0.0200017	0.521825
cg06873476	0.000606175	0.0105771	0.954415	-0.00278315	0.00597391	0.642332	-0.00494164	0.00860509	0.567102
cg06873483	-0.0113066	0.0498608	0.82108	-0.022367	0.0281612	0.42897	-0.00157201	0.0405646	0.969166
cg06873498	-0.00321563	0.010858	0.76774	0.00403728	0.00613254	0.511866	0.00361572	0.0088336	0.683202
cg06873514	-0.00822013	0.0119553	0.493347	0.00552756	0.00675231	0.414991	-0.000885442	0.00972633	0.92765
cg06873564	-0.0036472	0.0125051	0.771166	0.00539182	0.00706283	0.447054	0.00573191	0.0101736	0.574444
cg06873567	-0.000693354	0.0434527	0.987302	0.017944	0.0245419	0.466428	0.00743486	0.0353513	0.833859
cg06873579	-0.0652519	0.0362573	0.0749867	0.0346048	0.020478	0.0942342	0.047127	0.0294974	0.113337
cg06873587	0.00544067	0.0490803	0.91196	-0.00222363	0.0277203	0.936229	0.0173836	0.0399296	0.664261
cg06873590	-0.00305024	0.0194384	0.875633	0.00736879	0.0109787	0.503681	0.0061612	0.0158143	0.69768
cg06873606	-0.00456284	0.00895422	0.611496	-0.00102087	0.0050573	0.840444	0.0082104	0.00728477	0.262467
cg06873652	0.00403631	0.0166663	0.809144	-0.01734	0.00941307	0.068482	-0.000868207	0.013559	0.949075
cg06873674	0.0157733	0.0360902	0.663034	0.00242736	0.0203836	0.905453	0.00634958	0.0293614	0.829238
cg06873684	0.00546635	0.00372389	0.14533	-0.00246582	0.00210323	0.243881	-0.00260709	0.00302959	0.391592
cg06873739	-0.0306423	0.0195423	0.120105	-0.0137237	0.0110374	0.216694	0.0201762	0.0158988	0.207432
cg06873754	-0.00731185	0.0175416	0.677714	0.0181723	0.00990739	0.0696566	-0.00181334	0.0142711	0.89915
cg06873805	-0.0066597	0.0189966	0.726661	-0.00302438	0.0107292	0.778628	0.000417953	0.0154548	0.97848
cg06873806	-0.002069	0.00407064	0.612404	4.17346e-05	0.00229908	0.985554	0.00188063	0.0033117	0.571419
cg06873839	0.00876948	0.00890946	0.327398	-0.00522364	0.00503202	0.301787	-0.00659056	0.00724835	0.365449
cg06873880	0.0137231	0.00930586	0.143506	-0.00711563	0.00525591	0.178903	-0.0092868	0.00757085	0.222892
cg06873895	0.00971211	0.0160417	0.546293	0.00843448	0.00906027	0.354177	-0.00591866	0.0130508	0.651186
cg06873913	-0.00722483	0.00729512	0.324434	0.00239126	0.00412025	0.562998	0.00450789	0.00593499	0.44935
cg06873916	0.00717042	0.0175106	0.683074	-0.00630847	0.00988992	0.525047	0.000836992	0.0142459	0.953268
cg06873980	0.0260389	0.0263719	0.32589	-0.00870284	0.0148947	0.560367	-0.0289823	0.021455	0.179858
cg06874013	0.0257191	0.038065	0.500846	0.000825487	0.0214989	0.96945	-0.00854977	0.030968	0.783065
cg06874016	0.0100344	0.0125295	0.425147	-0.0140866	0.00707659	0.049311	-0.0117875	0.0101934	0.250335
cg06874063	0.0566871	0.0304095	0.0652976	-0.0219255	0.0171751	0.204767	-0.0325781	0.0247399	0.190968
cg06874109	-0.0454512	0.0288968	0.11897	0.0228915	0.0163208	0.163896	0.0273739	0.0235092	0.247092
cg06874119	-0.0178418	0.0146979	0.227704	0.00734732	0.00830132	0.378281	0.017711	0.0119576	0.141774
cg06874144	-0.0020011	0.0193373	0.91779	-0.00523789	0.0109216	0.632588	0.000139741	0.015732	0.992931
cg06874172	-0.0148953	0.012617	0.24063	0.00089525	0.00712602	0.900281	0.00842037	0.0102646	0.41402
cg06874206	0.0301989	0.0286822	0.294985	-0.0192453	0.0161996	0.2377	-0.0162446	0.0233346	0.487978
cg06874208	0.00767568	0.013255	0.563865	-0.00892959	0.00748635	0.235834	-0.00351866	0.0107837	0.744897
cg06874216	-0.00731142	0.0122061	0.550558	0.00112582	0.00689398	0.870615	0.00253029	0.0099304	0.799409
cg06874218	0.0164467	0.0138061	0.236429	-0.00789233	0.00779764	0.313962	-0.00846848	0.0112321	0.452684
cg06874242	0.00426525	0.00977745	0.663627	-0.00185522	0.00552226	0.737625	-0.00235831	0.00795451	0.767495
cg06874323	-0.0187118	0.0169417	0.272087	0.00499879	0.00956857	0.602559	0.00635824	0.013783	0.645598
cg06874326	-0.0184344	0.028558	0.520106	0.014677	0.0161294	0.365079	0.0221682	0.0232336	0.342359
cg06874403	-0.0261052	0.025018	0.299304	0.0383931	0.01413	0.0077867	0.00865157	0.0203536	0.671722
cg06874423	-0.0106966	0.0216427	0.622244	-0.00531899	0.0122237	0.664418	0.00372886	0.0176075	0.832721
cg06874426	-0.00561473	0.0397663	0.888007	-0.0183941	0.0224598	0.414787	-0.00629751	0.0323522	0.846066
cg06874553	0.00591774	0.0181078	0.744511	-0.00149522	0.0102272	0.884063	-0.00572726	0.0147317	0.698288
cg06874591	0.00963439	0.0128472	0.455099	0.00726581	0.00725604	0.319126	-0.01053	0.0104519	0.31619
cg06874640	0.00684714	0.0280525	0.807677	0.00317175	0.0158439	0.841749	0.00083475	0.0228223	0.970897
cg06874691	-0.0161185	0.0282755	0.569947	0.00430021	0.0159699	0.788288	0.00902058	0.0230037	0.69581
cg06874740	0.00997203	0.0146	0.49621	0.00647257	0.00824603	0.434387	-0.00316988	0.011878	0.79013
cg06874758	0.004089	0.00410329	0.321453	-0.000199106	0.00231752	0.93171	-0.00225805	0.00333826	0.500369
cg06874763	0.00893569	0.00957279	0.352884	0.00336052	0.00540667	0.53568	-0.00393471	0.00778801	0.614534
cg06874767	0.00578581	0.00459259	0.210728	-0.00282721	0.00259387	0.278404	-0.00266834	0.00373633	0.476826
cg06874822	-0.00548556	0.038017	0.885566	-0.00506893	0.0214719	0.813869	-0.0097883	0.030929	0.752314
cg06874847	0.00140302	0.00830109	0.866132	-0.00119172	0.00468842	0.799886	-0.00310989	0.00675341	0.646184
cg06874891	0.0161986	0.0193579	0.404743	0.00833236	0.0109332	0.447823	-0.0219367	0.0157487	0.166795
cg06874895	-0.00341552	0.00596338	0.568126	0.00469804	0.00336809	0.166209	0.000112645	0.00485155	0.981523
cg06874896	-0.0169745	0.0258954	0.513681	0.00335274	0.0146256	0.819162	0.013284	0.0210674	0.529802
cg06874912	-0.0201253	0.025174	0.425964	0.0103309	0.0142182	0.469205	0.0135089	0.0204805	0.511058
cg06874945	0.000975795	0.0152005	0.948946	0.00727237	0.00858517	0.399012	0.00598962	0.0123665	0.629223
cg06874947	0.000252542	0.0149745	0.986579	0.00494263	0.00845755	0.560291	0.00489969	0.0121826	0.688422
cg06874952	-0.0045103	0.00311043	0.150236	0.0038664	0.00175676	0.0300928	0.00491439	0.00253051	0.0550019
cg06874985	0.0384148	0.0173105	0.0287825	-0.0103819	0.00977689	0.290897	-0.0327737	0.0140831	0.022014
cg06875011	0.0151213	0.0109412	0.170096	-0.0130442	0.00617952	0.0373288	-0.00598451	0.00890127	0.502961
cg06875060	-0.000157686	0.00685274	0.981689	0.00604666	0.00387039	0.121444	-0.00666835	0.00557509	0.234545
cg06875105	-0.0122444	0.0102177	0.233669	0.00348999	0.00577091	0.546739	0.0136287	0.00831269	0.104314
cg06875131	-0.0123284	0.0193891	0.526364	0.0126876	0.0109509	0.249438	0.00209091	0.0157742	0.894819
cg06875156	-0.0154831	0.0215742	0.47467	-0.0027262	0.012185	0.82343	0.0128492	0.0175519	0.465872
cg06875162	0.00844617	0.0151314	0.577988	-0.00434383	0.00854612	0.612398	-0.00282378	0.0123102	0.819048
cg06875163	-0.0107967	0.00760592	0.158924	0.00682362	0.00429579	0.115407	0.000820462	0.00618785	0.894788
cg06875179	-0.00311016	0.0173048	0.857737	0.00305371	0.00977369	0.755368	0.00785989	0.0140785	0.577918
cg06875181	-0.0990332	0.0523117	0.0612904	0.0224659	0.0295454	0.44885	0.0739374	0.0425586	0.0854746
cg06875191	0.00098828	0.00720501	0.891181	-0.00221772	0.00406936	0.587005	0.00104759	0.00586169	0.858528
cg06875227	0.00427207	0.0109863	0.698227	-0.00183009	0.006205	0.768665	-0.00670057	0.00893796	0.455246
cg06875255	0.0231291	0.0224559	0.305556	-0.0118049	0.012683	0.354262	-0.0109715	0.0182692	0.549527
cg06875305	-0.0387187	0.0238224	0.107309	0.00867399	0.0134548	0.520643	0.0331684	0.0193809	0.0901705
cg06875308	-0.0104689	0.0136905	0.446295	0.00626869	0.00773231	0.419495	0.0045764	0.011138	0.682056
cg06875318	0.00949278	0.00487407	0.0543236	-0.00423527	0.00275285	0.127148	-0.00494634	0.00396534	0.215225
cg06875331	-0.00830024	0.0114384	0.469783	0.0144571	0.00646033	0.027496	-0.00126788	0.00930575	0.891905
cg06875437	0.000310108	0.0142801	0.982719	-0.00264369	0.00806536	0.743775	0.00212896	0.0116177	0.854979
cg06875456	-0.0135137	0.0293537	0.646267	0.00255724	0.0165788	0.877732	-0.00654821	0.0238809	0.784506
cg06875470	0.00172201	0.00374493	0.646662	0.00245103	0.00211512	0.249348	-0.00504717	0.00304672	0.1008
cg06875488	0.00596544	0.0247815	0.810274	-0.00735251	0.0139965	0.600553	0.00326842	0.0201612	0.871549
cg06875552	-0.048375	0.035489	0.175976	0.032671	0.020044	0.106319	0.0381155	0.0288723	0.189863
cg06875577	-0.0208034	0.0116442	0.0770965	0.0136435	0.0065766	0.0406492	0.00993001	0.00947324	0.297117
cg06875598	-0.00178331	0.00577632	0.758184	-0.00196284	0.00326244	0.548797	0.00313859	0.00469937	0.505784
cg06875616	0.011065	0.0104373	0.291687	0.00190908	0.00589494	0.746741	-0.0106812	0.00849134	0.211419
cg06875621	0.0268328	0.036236	0.460766	-0.00889529	0.0204659	0.66478	-0.0148174	0.0294801	0.616357
cg06875642	-0.00889109	0.0142649	0.534545	0.00404375	0.00805673	0.616857	0.000728482	0.0116053	0.950076
cg06875660	0.00397916	0.00334788	0.237484	0.000507336	0.00189086	0.789025	-0.00560643	0.00272369	0.0422058
cg06875669	0.0358896	0.0348722	0.305932	0.0121857	0.0196957	0.537548	-0.0349265	0.0283705	0.221238
cg06875670	0.00814527	0.0525765	0.877201	0.0214952	0.029695	0.470872	0.00914168	0.042774	0.831209
cg06875704	0.021053	0.0864187	0.808037	-0.0283073	0.0488089	0.563271	-0.0139699	0.0703065	0.842909
cg06875740	-0.00600144	0.0134121	0.655527	0.00368305	0.00757509	0.627907	0.0125649	0.0109115	0.252318
cg06875753	0.000315424	0.011853	0.978824	-0.00302466	0.00669453	0.652404	-0.00209276	0.00964311	0.828643
cg06875754	-0.00663415	0.0137672	0.630965	-0.0116851	0.00777565	0.13611	0.000812036	0.0112004	0.942351
cg06875757	-0.0256872	0.0157222	0.105505	0.0265794	0.0088798	0.00349334	0.0172785	0.0127909	0.179855
cg06875832	-0.0101771	0.012052	0.400485	0.00551123	0.0068069	0.420101	0.0125815	0.00980497	0.202455
cg06875836	0.0246751	0.0227367	0.28047	-0.00373044	0.0128416	0.77205	-0.0110551	0.0184976	0.551452
cg06875863	0.0313636	0.0328751	0.34242	-0.0188709	0.0185677	0.311975	-0.0309676	0.0267458	0.249739
cg06875985	-0.00169032	0.034109	0.960577	0.022098	0.0192646	0.254142	0.0130042	0.0277496	0.640378
cg06876037	-0.0282942	0.0123871	0.0245197	-0.00246699	0.00699619	0.725132	0.0276721	0.0100776	0.00718075
cg06876040	-0.00418575	0.0117446	0.722309	-0.00848332	0.0066333	0.203953	0.00498142	0.00955491	0.603301
cg06876053	-0.0420885	0.0302172	0.166812	-0.00599826	0.0170665	0.725995	0.0190916	0.0245834	0.439261
cg06876079	-0.00246243	0.00966615	0.799452	0.00805812	0.0054594	0.143147	-0.00931044	0.00786397	0.239302
cg06876103	0.00066697	0.0242357	0.978101	-0.014224	0.0136882	0.301295	-0.00143603	0.0197171	0.942089
cg06876107	0.00210524	0.00276368	0.448037	-0.000987751	0.00156091	0.528336	-0.00174505	0.00224841	0.439544
cg06876140	0.0043169	0.00344667	0.213375	-0.00243332	0.00194667	0.214278	-0.00171163	0.00280407	0.543004
cg06876274	-0.0108611	0.0809878	0.893592	-0.0117593	0.0457416	0.797654	0.00215446	0.0658882	0.973981
cg06876290	0.0065287	0.00692883	0.348381	0.00234979	0.00391337	0.54959	-0.0121321	0.00563699	0.0338356
cg06876291	0.00931128	0.0167687	0.57997	-0.00547342	0.00947086	0.564642	-0.00749879	0.0136423	0.583794
cg06876311	-0.00427687	0.0256253	0.867793	0.00574232	0.0144731	0.692407	0.00414762	0.0208476	0.842715
cg06876321	-0.0435321	0.0396684	0.275155	0.0356644	0.0224045	0.114641	0.0579772	0.0322725	0.0754971
cg06876347	0.0152249	0.0149598	0.311319	-0.0030276	0.00844925	0.720869	-0.010266	0.0121707	0.401002
cg06876354	0.0173994	0.0225711	0.442637	-0.0197362	0.0127481	0.124804	-0.0129349	0.0183629	0.482851
cg06876404	-4.76667e-05	0.00360209	0.989469	0.00131137	0.00203444	0.520704	0.00131282	0.00293051	0.655153
cg06876424	-0.0120404	0.00854938	0.162197	0.0101028	0.00482865	0.0389993	0.0102423	0.00695541	0.144073
cg06876433	-0.0256986	0.0102578	0.0138844	0.00962691	0.00579356	0.0997775	0.0176243	0.00834531	0.0372398
cg06876472	0.0198059	0.0684911	0.773058	0.00461898	0.0386835	0.905199	-0.0035311	0.0557214	0.9496
cg06876479	-0.00401764	0.00233281	0.0881825	0.00150664	0.00131756	0.255615	0.00364827	0.00189788	0.0574733
cg06876530	-0.0017021	0.0154613	0.912565	0.00535319	0.00873247	0.541282	-0.00155086	0.0125786	0.902127
cg06876616	0.0157715	0.012538	0.211417	-0.00511092	0.0070814	0.472174	-0.0199358	0.0102004	0.053501
cg06876628	-0.0223888	0.0230304	0.333375	0.0029607	0.0130075	0.82042	0.0292646	0.0187366	0.121536
cg06876648	-0.0104066	0.0148389	0.484776	-0.0043723	0.00838095	0.603059	0.0119351	0.0120723	0.325278
cg06876672	0.00201627	0.00481172	0.676108	-0.000706754	0.00271764	0.795361	0.000309492	0.00391461	0.937145
cg06876685	0.0388224	0.0424211	0.362349	0.00849708	0.0239592	0.723616	-0.0175725	0.034512	0.611776
cg06876695	-0.00295618	0.0097465	0.762299	0.00348892	0.00550478	0.527688	-0.000759854	0.00792933	0.923853
cg06876708	0.00453148	0.00633526	0.476137	0.000523004	0.00357813	0.88409	-0.00718217	0.0051541	0.166625
cg06876766	-0.00573417	0.0157484	0.71656	-0.00587731	0.00889464	0.51031	0.0108109	0.0128122	0.400841
cg06876803	0.0243005	0.0137769	0.0808726	-0.00452286	0.00778113	0.562399	-0.0203436	0.0112083	0.0725746
cg06876872	-0.00129558	0.0534596	0.980715	0.0166233	0.0301937	0.583191	0.0115114	0.0434924	0.791815
cg06876878	0.000461931	0.0127912	0.971265	-0.00614671	0.00722439	0.396939	0.00161618	0.0104063	0.876899
cg06876892	0.0337004	0.0206023	0.105099	-0.00607274	0.0116361	0.602926	-0.0180887	0.0167612	0.283146
cg06876956	-0.0311725	0.0156724	0.0494881	0.0170046	0.00885167	0.0576301	0.024557	0.0127504	0.0570045
cg06876964	-0.0603288	0.0341425	0.0803459	0.0270026	0.0192835	0.164583	0.0273621	0.0277768	0.327017
cg06876966	-0.00102753	0.0115263	0.929147	-0.00517642	0.00650999	0.428448	0.000180108	0.00937729	0.984715
cg06876972	-0.0108755	0.0148334	0.465199	0.00969472	0.00837783	0.250009	0.00450625	0.0120678	0.709649
cg06877024	-0.00886059	0.0107193	0.410472	-0.00160388	0.00605423	0.791628	0.0108601	0.00872078	0.215985
cg06877179	0.00893817	0.0133848	0.505841	0.000210298	0.00755969	0.977864	-0.0101796	0.0108893	0.352175
cg06877185	0.00610253	0.00718278	0.397615	-0.00324102	0.0040568	0.426275	-0.00413897	0.0058436	0.480446
cg06877191	0.0325112	0.0346655	0.350626	-0.0351273	0.0195789	0.0758743	-0.0397644	0.0282024	0.161716
cg06877198	0.00104319	0.0044814	0.816417	1.10287e-05	0.00253107	0.996532	-0.00462752	0.00364587	0.207358
cg06877200	-0.0129345	0.0175263	0.462277	-0.00420911	0.0098988	0.671613	0.0134481	0.0142587	0.347922
cg06877224	0.0130014	0.0119063	0.277522	-0.0120211	0.00672464	0.0769279	-0.0110524	0.00968648	0.256646
cg06877247	-0.0174394	0.0720555	0.809265	0.0144627	0.0406966	0.72307	0.030776	0.0586212	0.60077
cg06877258	0.0243937	0.0114085	0.0349865	-0.00359529	0.00644346	0.578134	-0.0165579	0.00928146	0.0775234
cg06877296	0.0272897	0.0124951	0.0313462	-0.00524986	0.00705719	0.458715	-0.0158946	0.0101655	0.121139
cg06877317	0.0396844	0.0422122	0.349468	-0.0192435	0.0238412	0.421534	-0.0135384	0.034342	0.694272
cg06877333	0.0194377	0.0249782	0.438333	-0.0157942	0.0141076	0.265638	-0.00732992	0.0203212	0.719097
cg06877353	-0.00630802	0.0115105	0.584923	-0.00687758	0.00650109	0.292696	0.00815034	0.00936446	0.386237
cg06877423	-0.0119365	0.010083	0.239346	0.000699723	0.00569482	0.902462	0.00959917	0.00820307	0.244762
cg06877486	-0.00615042	0.0161801	0.704677	-0.0179841	0.00913845	0.0518985	0.0168086	0.0131634	0.204648
cg06877491	6.7933e-05	0.00997524	0.99458	0.00288834	0.00563397	0.609339	-0.00559875	0.00811543	0.491894
cg06877532	-0.00755819	0.0133376	0.572225	0.00560231	0.00753301	0.458837	0.00914841	0.0108509	0.401224
cg06877575	0.000736767	0.00375523	0.844862	-0.00122769	0.00212094	0.564023	0.00085763	0.0030551	0.779516
cg06877599	0.00712757	0.00405301	0.0817696	-0.00215141	0.00228912	0.34961	-0.00527191	0.00329736	0.113078
cg06877602	0.00754526	0.00917547	0.412886	-0.00509283	0.00518226	0.328154	-0.00266265	0.00746477	0.722087
cg06877640	-0.00822821	0.0128783	0.524366	0.00816651	0.00727361	0.264283	0.0102197	0.0104772	0.331752
cg06877649	-0.0261951	0.0127742	0.0429736	0.00631057	0.00721483	0.383894	0.0193092	0.0103926	0.0661737
cg06877669	0.0017051	0.00506005	0.736859	-0.00483737	0.0028579	0.093702	0.000441538	0.00411664	0.914804
cg06877701	0.00561501	0.0158301	0.723574	-0.00244921	0.00894079	0.78471	-0.00845207	0.0128787	0.513181
cg06877711	-0.0125954	0.00949151	0.187587	0.00770869	0.00536076	0.153624	0.00024226	0.00772188	0.975036
cg06877762	0.0093999	0.00678804	0.169266	-0.00602063	0.00383385	0.119549	-0.00554995	0.00552246	0.317383
cg06877808	-0.0196289	0.0201953	0.333468	0.00698234	0.0114062	0.541855	0.0159493	0.01643	0.334068
cg06877840	-0.048713	0.0263573	0.0675921	0.0284717	0.0148865	0.0587204	0.0368961	0.0214431	0.0884705
cg06877848	-0.0423043	0.0246995	0.0899192	0.0309256	0.0139502	0.0289443	0.0275652	0.0200945	0.173265
cg06877860	0.00412517	0.00464745	0.376918	-0.00177906	0.00262486	0.499511	-0.00474868	0.00378097	0.212122
cg06877963	0.00544615	0.00569975	0.341672	-0.00514076	0.00321919	0.113506	-0.000395865	0.00463707	0.932142
cg06878013	0.00201084	0.0036958	0.587616	-0.000793194	0.00208737	0.70477	0.00250642	0.00300674	0.406533
cg06878108	-0.0343664	0.0260263	0.189761	0.014629	0.0146995	0.322089	0.0224178	0.0211739	0.292318
cg06878111	0.0278462	0.0525109	0.597108	-0.028061	0.0296579	0.346396	-0.00221999	0.0427206	0.958662
cg06878117	-0.00677136	0.0151466	0.655823	0.00519715	0.00855475	0.544914	0.00760687	0.0123227	0.538463
cg06878166	-0.0222199	0.0145084	0.128862	0.00920017	0.00819426	0.264283	0.0107063	0.0118034	0.366604
cg06878197	-0.0599577	0.0287321	0.0395032	0.0276276	0.0162277	0.0918329	0.0454794	0.0233752	0.0545646
cg06878278	-0.00191472	0.00216547	0.378749	0.00175792	0.00122304	0.15381	-0.000390464	0.00176173	0.825058
cg06878303	0.00775092	0.00862702	0.371149	-0.00184394	0.0048725	0.705924	-0.00743732	0.00701857	0.291903
cg06878361	-0.0183702	0.0167252	0.274741	0.00497684	0.00944632	0.599485	0.0165514	0.0136069	0.226755
cg06878370	0.00619748	0.0323191	0.848328	-0.00664878	0.0182537	0.716461	-0.0191215	0.0262934	0.468815
cg06878388	0.00474389	0.00512995	0.357371	0.00137365	0.00289737	0.636481	-0.00680795	0.00417351	0.106051
cg06878390	-0.0105008	0.00911603	0.252164	0.00671083	0.00514869	0.19549	0.0100501	0.00741641	0.178495
cg06878391	0.00969879	0.00682577	0.158518	-0.00101638	0.00385516	0.79261	-0.00745783	0.00555315	0.182378
cg06878424	-0.00339749	0.00361524	0.349646	0.000272119	0.00204187	0.894254	0.00281327	0.0029412	0.341172
cg06878426	-0.0235458	0.0178765	0.190864	0.0201059	0.0100966	0.049225	0.0105025	0.0145436	0.471926
cg06878499	-0.0123412	0.0390228	0.752481	-0.00620988	0.0220399	0.778724	-0.0150018	0.0317472	0.637593
cg06878548	-0.0271198	0.0362028	0.455587	0.00967458	0.0204472	0.637158	0.0232464	0.029453	0.431858
cg06878565	-0.00688171	0.0322745	0.831595	0.00239395	0.0182285	0.895783	0.0163998	0.0262571	0.533695
cg06878622	0.00507648	0.00537082	0.346883	0.00177532	0.00303341	0.559722	-0.00161862	0.00436946	0.711854
cg06878649	0.0152989	0.0256876	0.552833	-0.0099232	0.0145082	0.495608	0.0117633	0.0208983	0.574799
cg06878663	-0.0306789	0.0259822	0.240554	0.0150181	0.0146746	0.308637	0.0312101	0.021138	0.143018
cg06878664	-0.00467424	0.0119732	0.697095	0.00755153	0.00676242	0.266857	0.0107953	0.0097409	0.270468
cg06878670	-0.0168282	0.0170272	0.325433	0.0152112	0.00961689	0.116937	0.0174652	0.0138526	0.210379
cg06878681	-0.00713151	0.00900154	0.430126	-0.00974395	0.00508403	0.0582046	0.00827731	0.00732326	0.261119
cg06878709	-0.0260238	0.0313922	0.409126	-0.00372739	0.0177302	0.833926	0.00716416	0.0255394	0.779674
cg06878726	0.00325803	0.00345649	0.348212	-0.000808919	0.00195221	0.679516	-0.0041509	0.00281205	0.143121
cg06878729	-0.00216179	0.00888763	0.808331	0.00248871	0.00501969	0.621153	0.000189703	0.0072306	0.979122
cg06878730	0.0024668	0.0027553	0.372824	-0.00114645	0.00155618	0.463061	-0.000415274	0.0022416	0.85341
cg06878741	-8.39422e-05	0.0118186	0.994347	0.00538012	0.00667509	0.422195	-0.00378561	0.00961511	0.694647
cg06878749	-0.00391274	0.00972538	0.688323	0.00454238	0.00549285	0.410268	-0.00110282	0.00791215	0.889433
cg06878771	-0.0110234	0.0195866	0.574852	0.0108442	0.0110624	0.329362	0.00385238	0.0159348	0.809472
cg06878786	0.00125462	0.0171134	0.941707	-0.0100276	0.00966555	0.302077	-0.00597239	0.0139227	0.668888
cg06878787	-0.00564631	0.00883956	0.524473	0.00391047	0.00499254	0.435362	0.00452271	0.00719148	0.530879
cg06878802	0.00377349	0.0154096	0.807062	0.00883926	0.00870328	0.312309	0.000520105	0.0125366	0.966992
cg06878853	0.0236579	0.0516808	0.648131	0.0118266	0.0291891	0.686234	-0.0110965	0.0420453	0.792397
cg06878866	0.00218525	0.00216588	0.315487	-0.000334351	0.00122328	0.785179	0.000427794	0.00176206	0.808683
cg06878951	-0.0127141	0.0464537	0.784896	0.0291909	0.0262368	0.268605	0.014981	0.0377927	0.692673
cg06878960	-0.00124735	0.0141945	0.930155	-0.00777209	0.00801697	0.334705	0.0101626	0.011548	0.380994
cg06878994	0.0591239	0.0457146	0.198939	-0.0120534	0.0258194	0.641655	-0.00497729	0.0371914	0.893812
cg06878999	0.0104884	0.0144284	0.469002	-0.00102767	0.00814911	0.899905	-0.00334432	0.0117383	0.776318
cg06879006	0.00261549	0.0146975	0.859125	0.000803732	0.00830106	0.923065	-0.00990571	0.0119572	0.409441
cg06879125	0.0107361	0.0590192	0.856031	0.0146814	0.0333337	0.66059	0.0107359	0.0480154	0.82354
cg06879152	0.0177946	0.00881916	0.0463542	-0.00273599	0.00498102	0.58406	-0.00684454	0.00717489	0.342452
cg06879222	0.0128772	0.024538	0.600916	0.00384618	0.013859	0.781964	-0.0185296	0.0199631	0.355589
cg06879302	0.0046855	0.0118942	0.694488	-0.00518759	0.00671779	0.441845	0.00246246	0.00967662	0.799662
cg06879366	-0.00450858	0.00363223	0.217469	-0.000462122	0.00205147	0.822243	0.00425012	0.00295503	0.153544
cg06879394	-0.0195987	0.0521252	0.707735	-0.00516961	0.0294401	0.860972	-0.00739845	0.0424068	0.861861
cg06879406	0.000823601	0.00418991	0.844573	0.000807769	0.00236644	0.733576	-0.00250062	0.00340873	0.464949
cg06879410	-0.00583981	0.0159841	0.715637	0.0129481	0.00902776	0.154683	-0.00123739	0.013004	0.924387
cg06879423	-0.0238248	0.0109824	0.032474	0.00718233	0.00620282	0.249714	0.0156247	0.00893483	0.0834673
cg06879448	0.0027893	0.0124804	0.823616	0.00812896	0.00704887	0.251622	-0.00336613	0.0101535	0.740957
cg06879468	-0.00218716	0.00867292	0.801428	-0.0017019	0.00489842	0.729008	0.00581226	0.00705591	0.412086
cg06879508	0.0066165	0.00685658	0.336927	0.000720365	0.00387256	0.852816	-0.00656575	0.00557822	0.242033
cg06879534	-0.000601363	0.0137637	0.965239	0.0143303	0.00777367	0.068287	-0.00498955	0.0111975	0.656874
cg06879547	-0.0200898	0.0128257	0.120486	0.0130768	0.00724392	0.0741133	0.0127157	0.0104345	0.225911
cg06879560	0.00476612	0.00777459	0.541271	0.00189344	0.00439105	0.667267	0.00114556	0.00632508	0.856652
cg06879567	0.00474992	0.00503358	0.347671	-0.00300421	0.00284294	0.293235	0.00128814	0.0040951	0.753768
cg06879573	0.00419544	0.0362848	0.908186	0.0109157	0.0204935	0.595486	0.010551	0.0295198	0.721544
cg06879586	0.0253493	0.0282068	0.371018	-0.00981686	0.0159311	0.539186	-0.013987	0.0229479	0.543595
cg06879596	-0.0154368	0.0294925	0.601868	-0.00477973	0.0166572	0.774759	0.0192847	0.0239938	0.423494
cg06879608	0.0299581	0.0143593	0.0395467	-0.0117095	0.00811008	0.15198	-0.023357	0.0116821	0.048336
cg06879630	-0.000458255	0.0017614	0.795282	0.00120211	0.000994828	0.229816	-0.00083042	0.001433	0.563582
cg06879673	-0.019517	0.0206883	0.347805	0.0147293	0.0116846	0.210458	-0.00516539	0.0168311	0.759574
cg06879681	0.0351304	0.0359827	0.331312	-0.00325335	0.0203229	0.873145	-0.0153653	0.029274	0.600852
cg06879704	0.00885298	0.0145241	0.543578	-0.00285514	0.00820312	0.728545	-0.0033627	0.0118161	0.776562
cg06879705	0.00321886	0.00342371	0.349443	0.00018184	0.00193369	0.925271	7.93203e-05	0.00278538	0.977339
cg06879719	-0.00477625	0.0189159	0.801184	0.0122815	0.0106836	0.253121	-0.00250536	0.0153891	0.87101
cg06879746	0.0511777	0.0445062	0.252984	-0.0141539	0.0251369	0.574671	-0.0317055	0.0362084	0.383367
cg06879777	-0.00791283	0.0178704	0.658894	0.0144267	0.0100931	0.156081	0.00967929	0.0145386	0.507125
cg06879822	-0.00350704	0.0191797	0.855292	-0.00861233	0.0108326	0.428512	-0.00227599	0.0156037	0.88433
cg06879828	-0.0062145	0.0109312	0.570988	-0.00365677	0.00617389	0.555017	0.00246653	0.00889315	0.782094
cg06879998	-0.0164205	0.0239103	0.49386	-0.00900123	0.0135044	0.506632	0.0229216	0.0194524	0.241512
cg06880035	0.0296498	0.0347606	0.395754	-0.0246956	0.0196326	0.211421	-0.0122351	0.0282797	0.666223
cg06880038	-0.0109963	0.0169246	0.517389	-0.00297717	0.00955891	0.756116	0.00967078	0.0137691	0.484124
cg06880102	-0.0204901	0.0408765	0.617306	-0.00544115	0.0230869	0.814172	0.00140432	0.0332554	0.966402
cg06880108	-0.0270739	0.0115594	0.021196	0.00892166	0.00652871	0.1749	0.0247278	0.00940425	0.00993174
cg06880239	-0.0122594	0.00799131	0.128228	0.00426045	0.00451345	0.347519	0.00983688	0.00650139	0.133487
cg06880255	0.00873169	0.037074	0.814297	-0.00380865	0.0209392	0.856044	0.013818	0.0301618	0.647874
cg06880257	-0.00515285	0.0200991	0.798201	0.016844	0.0113519	0.141069	0.00405984	0.0163518	0.804436
cg06880317	-0.0110723	0.0120909	0.362042	0.00947818	0.00682887	0.168297	-0.00312005	0.00983661	0.751776
cg06880335	0.0362428	0.0437183	0.409115	0.000659337	0.0246919	0.978751	-0.0225675	0.0355673	0.527233
cg06880365	-0.00534472	0.00827668	0.519946	0.00768347	0.00467463	0.103452	0.00149464	0.00673355	0.8248
cg06880412	0.00212008	0.010485	0.840179	-0.00569769	0.00592188	0.338346	-0.00343389	0.00853014	0.688149
cg06880420	-0.00716058	0.0209821	0.733631	-0.00516436	0.0118506	0.663949	0.00825572	0.0170702	0.629724
cg06880438	0.00711745	0.0855308	0.93385	0.0846237	0.0483074	0.0829407	-0.106934	0.0695842	0.127576
cg06880482	0.0977256	0.0402574	0.017028	-0.0440637	0.0227372	0.0555066	-0.049626	0.0327517	0.132936
cg06880491	-0.00838074	0.0116574	0.473903	0.00336452	0.00658407	0.610494	-0.00355725	0.009484	0.708412
cg06880494	-0.0308008	0.0162782	0.0614229	0.0157328	0.00919386	0.0902022	0.0187827	0.0132433	0.15928
cg06880508	-0.00287079	0.0145669	0.844176	0.0144436	0.00822732	0.0822863	0.00266994	0.011851	0.822221
cg06880546	0.00332538	0.0128943	0.797028	0.00697413	0.00728263	0.340601	0.000173172	0.0104902	0.986863
cg06880557	0.00190012	0.00272781	0.487718	-0.00153711	0.00154065	0.320881	-0.000290646	0.00221923	0.89607
cg06880594	0.0178255	0.0257749	0.490835	-0.0213726	0.0145576	0.145267	-0.0129473	0.0209694	0.538378
cg06880603	-0.0125584	0.0100115	0.212679	0.00735144	0.00565443	0.19661	0.0137234	0.00814491	0.09519
cg06880612	0.0112863	0.0113295	0.321613	-0.00976898	0.00639886	0.130063	-0.0109941	0.00921721	0.235835
cg06880664	-0.007338	0.0112702	0.516508	0.00426556	0.00636537	0.504358	0.00372138	0.00916897	0.685725
cg06880727	-0.0205174	0.0246874	0.407944	0.021186	0.0139433	0.131871	0.00246211	0.0200846	0.902685
cg06880732	0.0123242	0.02081	0.555065	-0.0115744	0.0117534	0.327161	-0.00500358	0.0169301	0.768204
cg06880735	-0.0168716	0.0143459	0.242421	0.000908994	0.00810249	0.910905	0.0112962	0.0116712	0.335492
cg06880763	-0.00103892	0.00790302	0.895682	0.00432895	0.00446359	0.334516	-0.000552173	0.00642955	0.931737
cg06880767	-0.0219472	0.0134823	0.106766	0.0154906	0.00761472	0.0446235	0.00798847	0.0109686	0.468164
cg06880808	0.00543189	0.0216205	0.802156	0.00718185	0.0122111	0.557792	-0.00128154	0.0175895	0.942068
cg06880832	-0.029975	0.0225523	0.18689	-0.00291503	0.0127374	0.819458	0.0266709	0.0183475	0.149238
cg06880836	-0.0268847	0.0177721	0.133563	0.0176622	0.0100376	0.0815965	0.0112648	0.0144586	0.437796
cg06880857	0.00264889	0.0113477	0.815915	-0.0105985	0.00640913	0.101397	0.0048446	0.009232	0.600934
cg06880877	0.00672679	0.0134179	0.617264	-0.00339768	0.00757838	0.654898	-0.00493511	0.0109162	0.652204
cg06880895	0.0102773	0.00662974	0.124321	-0.00354189	0.00374444	0.346523	-0.00976771	0.00539367	0.0732111
cg06880923	-0.0257957	0.0260876	0.325191	0.0191106	0.0147342	0.197667	0.0133762	0.0212238	0.53
cg06880930	-0.0425898	0.0333707	0.204878	0.0543418	0.0188476	0.00483859	0.0331278	0.027149	0.225309
cg06880963	0.005488	0.0108641	0.614588	-0.00361625	0.006136	0.556983	-0.00384453	0.00883858	0.664539
cg06880974	0.0115249	0.0106347	0.281155	0.00655652	0.00600644	0.277693	-0.0111785	0.00865194	0.199389
cg06881040	-0.0508059	0.0242803	0.0389797	0.00405615	0.0137134	0.768024	0.0238459	0.0197534	0.230268
cg06881081	0.00123948	0.00319516	0.698913	0.000516282	0.00180461	0.775413	-0.00317607	0.00259944	0.224704
cg06881093	-0.00680011	0.0216859	0.754512	0.00797147	0.0122481	0.516677	-0.00763958	0.0176427	0.665955
cg06881115	0.0114732	0.0346066	0.74095	-0.000375461	0.0195457	0.984713	-0.00369272	0.0281545	0.895918
cg06881120	-0.000757925	0.0219208	0.972488	0.0109617	0.0123808	0.37812	0.00412915	0.0178338	0.817382
cg06881132	0.00614196	0.0150811	0.684703	0.000784714	0.00851773	0.926785	-0.00249773	0.0122693	0.839108
cg06881145	-0.000833125	0.00923882	0.928331	-0.00091116	0.00521804	0.861741	0.0018225	0.00751631	0.808921
cg06881186	-0.00068558	0.00389689	0.860712	0.00037015	0.00220095	0.86679	0.00306709	0.00317034	0.33571
cg06881239	0.0108808	0.0310693	0.726932	0.0110183	0.0175478	0.531531	0.00527308	0.0252767	0.835182
cg06881242	0.0064214	0.0033161	0.0556954	-0.000312184	0.00187292	0.867963	-0.00288481	0.00269784	0.287559
cg06881280	0.0230563	0.0132197	0.0842798	-0.000455668	0.00746643	0.95146	-0.0222587	0.010755	0.0411188
cg06881310	-0.0133277	0.0139154	0.340538	0.00325815	0.00785936	0.679372	0.0194576	0.011321	0.0888231
cg06881314	0.0175064	0.00912392	0.0579273	-0.00164635	0.00515314	0.750038	-0.0124067	0.00742282	0.0978289
cg06881374	-0.015481	0.019618	0.431944	-0.00464574	0.0110802	0.675925	0.0139313	0.0159604	0.384867
cg06881398	0.030699	0.0221494	0.168893	-0.00783323	0.0125099	0.532663	-0.026506	0.0180198	0.144512
cg06881421	-0.0192077	0.0206856	0.3554	0.00360776	0.0116831	0.758129	0.0194829	0.0168289	0.249799
cg06881424	-0.00940902	0.0120016	0.434944	0.00383392	0.00677846	0.572957	0.00472318	0.00976401	0.629654
cg06881432	0.0334529	0.0162617	0.0423272	-0.00590931	0.00918452	0.521468	-0.0148312	0.0132298	0.265007
cg06881493	-0.00946344	0.0199001	0.635456	0.00458024	0.0112395	0.684521	0.0103828	0.0161899	0.522816
cg06881572	-0.00842784	0.0211041	0.690507	0.018544	0.0119195	0.122986	-0.0133955	0.0171694	0.437157
cg06881579	-0.0105416	0.0209027	0.615171	0.00685402	0.0118058	0.562866	0.0123085	0.0170056	0.470919
cg06881580	0.00616478	0.00464742	0.187758	0.00138254	0.00262484	0.599582	-0.00639044	0.00378094	0.0941735
cg06881611	0.00994719	0.00741454	0.182833	-0.0036443	0.0041877	0.386296	-0.00742063	0.00603215	0.221575
cg06881639	-0.030492	0.0577099	0.598439	-0.0129359	0.0325943	0.692322	0.0126208	0.0469503	0.78864
cg06881647	0.0192344	0.0155669	0.219563	0.000936326	0.0087921	0.915406	-0.0160883	0.0126645	0.206969
cg06881666	-0.0283245	0.0365252	0.439924	-0.00586455	0.0206293	0.776793	0.0187055	0.0297153	0.530494
cg06881695	-0.00890452	0.0325016	0.784683	-0.0176546	0.0183567	0.338542	-0.00712083	0.0264419	0.788264
cg06881858	-0.0208958	0.0229026	0.363808	0.0216716	0.0129353	0.0970461	-0.00203221	0.0186325	0.913372
cg06881898	0.000308248	0.0314904	0.99221	-0.0102841	0.0177856	0.564438	0.0155009	0.0256192	0.546544
cg06881908	-0.00330858	0.00908381	0.716472	0.00348589	0.00513049	0.498458	0.00245061	0.0073902	0.740897
cg06881914	0.0071169	0.0256548	0.782049	0.00338183	0.0144897	0.815941	-0.0126213	0.0208716	0.546769
cg06881943	-0.0116782	0.0116778	0.319757	0.00227587	0.00659558	0.730789	0.00686832	0.00950057	0.47144
cg06881965	0.0252323	0.0420316	0.549681	0.00599345	0.0237393	0.801207	-0.0217378	0.0341951	0.526455
cg06881996	-0.00544419	0.03017	0.857171	0.00502522	0.0170399	0.768687	0.0200514	0.024545	0.415954
cg06881997	0.00323396	0.0190293	0.865403	-0.0223494	0.0107477	0.040186	-0.00852817	0.0154814	0.582981
cg06882037	-0.016584	0.0147235	0.262762	-0.000207445	0.00831574	0.980149	0.0124397	0.0119784	0.301585
cg06882058	-0.010421	0.0159527	0.515129	0.0114679	0.00901	0.2061	0.00838505	0.0129784	0.51974
cg06882082	-0.0431572	0.0272962	0.117085	0.0124942	0.0154168	0.419658	0.0284653	0.022207	0.202932
cg06882116	-0.0178657	0.014412	0.218069	0.00157556	0.00813984	0.84692	0.0093945	0.011725	0.424933
cg06882198	0.00511591	0.0378716	0.892821	-0.0281932	0.0213897	0.190552	0.0226487	0.0308107	0.46404
cg06882199	0.00342272	0.00518585	0.510795	-0.00171781	0.00292894	0.558892	-0.000581292	0.00421899	0.890697
cg06882227	-0.0107853	0.00658777	0.104802	0.00287101	0.00372074	0.442194	0.00773292	0.00535953	0.152255
cg06882249	0.0706156	0.0495651	0.15742	-0.0496951	0.0279942	0.0789701	-0.0368091	0.0403241	0.363571
cg06882298	0.0111976	0.0211486	0.597675	0.00114118	0.0119446	0.924082	-0.00112278	0.0172056	0.948103
cg06882340	0.00180691	0.00410194	0.660543	-0.000539657	0.00231675	0.816296	0.00178599	0.00333716	0.593735
cg06882350	-0.0185366	0.0175798	0.294282	0.0144335	0.009929	0.149233	0.0129633	0.0143022	0.366954
cg06882351	0.0213375	0.0169366	0.210717	-0.00822349	0.00956573	0.392062	-0.0137793	0.0137789	0.31976
cg06882412	0.0325089	0.0172941	0.0631106	-0.0158614	0.00976765	0.107615	-0.020878	0.0140698	0.141047
cg06882420	-0.00999096	0.0324519	0.758835	-0.0140563	0.0183287	0.444984	0.0209021	0.0264014	0.430447
cg06882486	0.00517229	0.0147615	0.726798	0.00491967	0.00833724	0.556493	0.00156715	0.0120093	0.896443
cg06882489	0.00411998	0.00847769	0.628066	0.00277275	0.00478816	0.563861	-0.00722809	0.00689708	0.29722
cg06882491	-0.0250971	0.0208029	0.230558	0.00329122	0.0117494	0.779976	0.0226212	0.0169243	0.184444
cg06882497	0.0412726	0.0229463	0.0751508	-0.0155928	0.01296	0.231817	-0.0180737	0.0186681	0.335349
cg06882533	-0.00875193	0.0144558	0.546295	0.00764751	0.00816457	0.35123	0.00457305	0.0117606	0.698235
cg06882538	0.0153753	0.0309638	0.620613	0.0102563	0.0174882	0.55891	-0.00884288	0.0251908	0.726315
cg06882544	0.00301861	0.00844866	0.721644	0.00500615	0.00477176	0.296703	-0.00221394	0.00687346	0.748064
cg06882562	-0.0121276	0.0235073	0.607079	0.0100568	0.0132768	0.450587	0.0115876	0.0191245	0.545979
cg06882571	-0.0361198	0.0316226	0.256147	0.0134942	0.0178603	0.451735	0.0254794	0.0257268	0.324426
cg06882591	-0.0175958	0.0252545	0.487617	0.00786642	0.0142637	0.582545	0.0148756	0.020546	0.470783
cg06882607	-0.02048	0.0227798	0.370833	0.0227024	0.0128659	0.0807565	0.0183819	0.0185326	0.323705
cg06882639	0.0147855	0.0163328	0.367547	-0.00127993	0.00922469	0.889932	-0.0125875	0.0132877	0.345812
cg06882758	0.0156117	0.00634422	0.0156127	-0.00678213	0.00358319	0.0613401	-0.00667906	0.00516138	0.198692
cg06882819	0.072103	0.0209041	0.000830402	-0.0133134	0.0118065	0.262229	-0.064414	0.0170067	0.000262482
cg06882829	0.0483309	0.0380221	0.206692	-0.0174054	0.0214747	0.419613	-0.0152954	0.0309332	0.622084
cg06882830	-0.00797445	0.00878196	0.36608	0.00301025	0.00496001	0.545318	0.00856159	0.00714463	0.23368
cg06882842	0.0064464	0.0127918	0.61543	0.00618621	0.00722476	0.393948	-0.00474252	0.0104069	0.649606
cg06882849	-0.0515075	0.0257825	0.0485134	0.0326471	0.0145618	0.0272187	0.0333526	0.0209756	0.11504
cg06882854	-0.00355739	0.0204221	0.862073	0.00147117	0.0115343	0.898769	0.00381273	0.0166145	0.818973
cg06882877	0.0156211	0.0315035	0.621108	0.00404586	0.017793	0.820599	-0.000547776	0.0256299	0.982992
cg06882900	0.00875416	0.0114139	0.44494	0.000327223	0.0064465	0.95962	-0.0158103	0.00928583	0.0918088
cg06882901	-0.00278999	0.00358663	0.438509	0.00028209	0.00202571	0.889534	0.00455232	0.00291792	0.121955
cg06882926	0.0102122	0.0156256	0.514929	-0.000141873	0.00882528	0.987207	0.000401749	0.0127123	0.974853
cg06882932	-0.0297712	0.0353448	0.401667	-0.000157574	0.0199626	0.993718	0.0103327	0.028755	0.720117
cg06882971	-0.00602823	0.0110827	0.587723	0.0115234	0.00625944	0.0686529	-0.00505045	0.00901638	0.576661
cg06883004	-0.0238223	0.0210759	0.261105	0.00958839	0.0119036	0.422479	0.00986331	0.0171465	0.566448
cg06883064	-0.0046228	0.0154822	0.765887	-0.00562031	0.00874429	0.521893	0.00368358	0.0125957	0.770563
cg06883089	-0.00459348	0.0326535	0.888417	0.0225463	0.0184425	0.224444	0.00603844	0.0265654	0.820661
cg06883126	-0.0152875	0.0215913	0.480603	-0.000645415	0.0121947	0.957899	0.0118973	0.0175658	0.499811
cg06883149	0.00257533	0.00282818	0.364743	-0.00232815	0.00159734	0.148172	-0.0015555	0.00230089	0.500606
cg06883206	-0.0368681	0.0408472	0.368959	0.0143484	0.0230703	0.535425	0.0333345	0.0332315	0.318284
cg06883267	-0.00533139	0.0379164	0.888467	-0.0161251	0.021415	0.453265	-0.0106455	0.0308471	0.730756
cg06883317	0.0258819	0.0336915	0.444214	-0.0274169	0.0190288	0.152826	-0.0322233	0.02741	0.242601
cg06883343	-0.0154081	0.012978	0.238	0.00542542	0.00732992	0.460963	0.00649611	0.0105583	0.539811
cg06883373	0.00731706	0.0153454	0.634548	0.00310941	0.00866698	0.720543	0.00590234	0.0124843	0.637421
cg06883457	0.000433492	0.0219057	0.984252	0.00700551	0.0123722	0.572533	-0.00370892	0.0178215	0.835571
cg06883490	0.0443546	0.0147542	0.00335973	-0.00947058	0.00833311	0.258519	-0.0423447	0.0120034	0.000639698
cg06883491	-0.00816723	0.0130566	0.533082	-0.000856737	0.00737433	0.907749	-0.00173205	0.0106223	0.870809
cg06883496	0.0090353	0.0160167	0.573963	-0.00241395	0.00904615	0.790147	0.0120099	0.0130305	0.358959
cg06883544	0.0102404	0.0171789	0.552479	0.00608212	0.00970257	0.532211	-0.0019359	0.013976	0.890117
cg06883551	0.000207393	0.00305116	0.945946	-0.00135941	0.00172328	0.432104	-0.000325381	0.00248229	0.89598
cg06883555	0.00172928	0.00859866	0.841029	0.000171976	0.00485648	0.971823	-0.00254422	0.0069955	0.71687
cg06883587	-0.0241175	0.0214413	0.263415	0.0118007	0.0121099	0.332226	0.0305393	0.0174437	0.0831213
cg06883825	0.00944625	0.0087329	0.282047	0.000508754	0.0049323	0.918057	-0.010354	0.00710471	0.148218
cg06883848	0.0074964	0.0120582	0.535592	-0.00494702	0.0068104	0.46933	-0.00780638	0.00981001	0.428097
cg06883852	0.00115311	0.0137098	0.933142	0.00510184	0.00774324	0.51152	0.0074038	0.0111537	0.508379
cg06883859	-0.0258215	0.0160906	0.111765	0.0023477	0.0090879	0.796692	0.0178879	0.0130906	0.17492
cg06883868	0.0190715	0.0181076	0.294826	-0.0139749	0.0102271	0.174921	-0.0120412	0.0147316	0.415697
cg06883875	-0.0369656	0.0186683	0.0504932	0.0118655	0.0105438	0.263186	0.0180287	0.0151877	0.238075
cg06883923	-0.0129945	0.0198377	0.513977	0.00900811	0.0112043	0.423349	-0.00528708	0.0161391	0.743918
cg06883934	0.011176	0.0260413	0.668746	-0.00281743	0.014708	0.848485	-0.0103577	0.0211861	0.626009
cg06883949	-0.00154616	0.00273764	0.573515	0.00304537	0.00154621	0.0517104	-0.000400555	0.00222723	0.857646
cg06883956	-0.00895126	0.0593327	0.880392	0.00895047	0.0335108	0.78996	0.0082627	0.0482705	0.864439
cg06884029	-0.00488695	0.0207255	0.814084	0.00495954	0.0117056	0.672722	0.00301975	0.0168613	0.858234
cg06884055	-0.00326624	0.0114934	0.776868	0.00521977	0.00649139	0.423282	-0.00219526	0.0093505	0.814874
cg06884132	-0.014569	0.00939137	0.12405	0.0115152	0.0053042	0.0323496	0.00746296	0.00764042	0.331086
cg06884199	-0.00890558	0.0110802	0.423493	0.0112188	0.00625804	0.076106	0.00429444	0.00901437	0.634851
cg06884254	0.0275233	0.0217896	0.209536	-0.0139174	0.0123067	0.260864	-0.0272395	0.0177271	0.127614
cg06884262	0.00289029	0.00725422	0.691181	-0.000214243	0.00409715	0.958403	0.00150024	0.00590172	0.799871
cg06884291	0.0207809	0.0127971	0.107614	-0.0148961	0.00722772	0.041955	-0.0141749	0.0104111	0.176472
cg06884304	0.0189975	0.0189279	0.318007	-0.00182268	0.0106904	0.864971	-0.00473151	0.0153989	0.759296
cg06884314	-0.0112432	0.020678	0.587864	0.00266369	0.0116788	0.82006	0.00268373	0.0168227	0.873579
cg06884352	0.00539476	0.0503014	0.914811	0.00757922	0.02841	0.790199	0.0141415	0.040923	0.730411
cg06884384	0.00990532	0.0154841	0.523854	-0.00469686	0.00874535	0.592437	-0.0122037	0.0125972	0.33505
cg06884394	0.0145582	0.0160639	0.367016	0.00989309	0.00907279	0.278205	-0.0186661	0.0130689	0.156388
cg06884401	0.00597426	0.0127917	0.641506	-0.00832912	0.00722468	0.251767	-0.00464652	0.0104068	0.656228
cg06884423	0.00139582	0.0331971	0.966547	-0.00340474	0.0187496	0.856279	0.00118864	0.0270077	0.964985
cg06884470	-0.0171064	0.0118387	0.151659	0.00011689	0.00668643	0.986088	0.0128616	0.00963145	0.184846
cg06884478	0.00780801	0.0205175	0.704358	0.00655327	0.0115882	0.573016	0.00313776	0.0166921	0.851282
cg06884495	0.00773797	0.0182609	0.672681	0.00704224	0.0103137	0.49634	-0.010566	0.0148563	0.478641
cg06884504	0.00700631	0.0104946	0.50595	0.00656323	0.00592729	0.270878	-0.00606333	0.00853793	0.479289
cg06884548	0.000232224	0.00549703	0.966389	0.00300927	0.0031047	0.334799	-0.0032806	0.00447214	0.464966
cg06884559	0.00997806	0.00969502	0.305921	-0.000571483	0.0054757	0.917091	-0.0130928	0.00788745	0.100119
cg06884629	0.00944285	0.0476255	0.843242	0.0052082	0.0268986	0.846872	-0.00113224	0.038746	0.976747
cg06884658	0.00896152	0.022266	0.688211	-0.0136511	0.0125758	0.280359	0.0167807	0.0181147	0.356536
cg06884710	0.001447	0.0022121	0.514562	-0.00106204	0.00124938	0.397371	-0.000383817	0.00179967	0.831559
cg06884718	-0.0148796	0.031591	0.638682	-0.0049881	0.0178425	0.780402	0.00794879	0.0257011	0.757766
cg06884779	-0.000254674	0.00697118	0.970932	0.00267733	0.00393729	0.498112	0.000388955	0.00567145	0.945463
cg06884789	-0.00540545	0.0113298	0.634352	0.00283336	0.006399	0.6589	0.00207304	0.00921741	0.822521
cg06884805	0.0680357	0.049126	0.169221	-0.0284436	0.0277461	0.307821	-0.0403174	0.0399668	0.315568
cg06884854	-0.00752497	0.0103975	0.470957	0.00529271	0.00587247	0.369652	0.01184	0.00845897	0.164762
cg06884875	0.00706811	0.0214621	0.74261	-0.00346876	0.0121217	0.775359	0.00912121	0.0174607	0.60258
cg06884882	-0.00334195	0.0343103	0.922605	-0.0104018	0.0193783	0.592638	-0.00461965	0.0279133	0.868892
cg06884999	-0.0415929	0.0275419	0.134219	0.00591729	0.0155556	0.704474	0.0322915	0.0224069	0.152733
cg06885175	-0.0220818	0.0385103	0.567688	7.2579e-06	0.0217504	0.999734	-0.00223011	0.0313303	0.943399
cg06885179	0.0119907	0.0197044	0.544244	0.000529796	0.0111289	0.962128	-0.0114832	0.0160306	0.475491
cg06885189	0.00854878	0.00986957	0.38851	-0.00100221	0.00557429	0.857687	-0.00422	0.00802946	0.600378
cg06885196	-0.0158165	0.0162576	0.333014	0.004555	0.00918222	0.620958	0.0110592	0.0132265	0.405109
cg06885215	0.00589033	0.0106362	0.580977	-0.000506601	0.00600729	0.932965	-0.0124119	0.00865317	0.154648
cg06885284	-0.015936	0.0101312	0.11895	0.0182001	0.00572204	0.00196766	0.000895175	0.00824229	0.913736
cg06885290	0.00979166	0.00992003	0.326044	0.000312264	0.00560279	0.955668	0.00164515	0.00807051	0.838895
cg06885320	-0.0132232	0.0184735	0.475822	0.00201303	0.0104337	0.84741	0.01104	0.0150292	0.464358
cg06885359	-0.00884845	0.0227748	0.698475	-0.00810469	0.0128631	0.530114	0.0104693	0.0185286	0.573342
cg06885374	-0.00751624	0.036173	0.835827	0.00583738	0.0204304	0.775695	-0.015947	0.0294288	0.589128
cg06885414	0.000207815	0.0120126	0.986233	-0.00420899	0.00678467	0.536456	0.00226242	0.00977294	0.817411
cg06885459	0.0253135	0.0354849	0.477318	-0.00269255	0.0200417	0.893404	0.00164402	0.028869	0.954703
cg06885468	0.00524539	0.0109937	0.634334	-0.00584278	0.00620919	0.349024	-0.00594265	0.008944	0.507977
cg06885588	-0.00451165	0.0171066	0.792536	-0.00270084	0.00966174	0.78042	0.00415757	0.0139172	0.765774
cg06885616	0.00306334	0.0169006	0.856541	0.00341193	0.00954537	0.721528	-0.00182178	0.0137496	0.894863
cg06885641	-0.00367512	0.01057	0.728816	-0.00133548	0.00596988	0.823454	0.00494321	0.00859929	0.566718
cg06885652	0.00855344	0.0198719	0.66783	0.00454564	0.0112236	0.686355	-0.00926421	0.016167	0.567934
cg06885703	0.0129729	0.00993918	0.194871	-0.00815355	0.0056136	0.149567	-0.00272935	0.00808609	0.736434
cg06885741	0.0067304	0.00421552	0.113579	-0.00189267	0.0023809	0.428571	-0.00924355	0.00342956	0.00827805
cg06885750	-0.000638906	0.00268686	0.812541	0.000532971	0.00151752	0.726184	-0.000220272	0.00218591	0.91994
cg06885757	0.0123871	0.0307165	0.687626	-0.00235425	0.0173485	0.892334	-0.00929751	0.0249896	0.710655
cg06885779	-0.0175556	0.0155138	0.260557	0.015876	0.0087621	0.0730658	0.00497568	0.0126213	0.694269
cg06885823	0.000825878	0.0233976	0.971914	0.00813032	0.0132148	0.539821	-0.00491876	0.0190353	0.796638
cg06885857	-0.00828456	0.0413704	0.841697	-0.00950291	0.0233658	0.685114	-0.0137466	0.0336572	0.683848
cg06885861	0.03481	0.0382526	0.365054	-0.0378258	0.0216049	0.08311	-0.0360489	0.0311207	0.249533
cg06885910	-0.0205272	0.0285499	0.473855	-0.00298192	0.0161248	0.853668	0.0168088	0.0232269	0.470989
cg06885921	0.0143874	0.0295813	0.627792	0.0235615	0.0167074	0.161633	-0.0303505	0.024066	0.210254
cg06886022	0.00172129	0.00329246	0.602295	-0.00136782	0.00185956	0.463755	0.000216554	0.0026786	0.935729
cg06886050	-0.0102955	0.0292668	0.725758	-0.0026628	0.0165298	0.872353	0.0127084	0.0238102	0.594731
cg06886078	0.000881157	0.00476488	0.853668	-0.00141587	0.00269118	0.599997	0.000637198	0.0038765	0.869775
cg06886080	0.00449361	0.0141179	0.75094	0.00202713	0.00797371	0.799853	-0.00229682	0.0114857	0.841916
cg06886081	0.0155973	0.013482	0.250127	-0.00277552	0.00761459	0.71627	-0.00954963	0.0109684	0.386074
cg06886153	-0.0287949	0.0482043	0.551651	-0.0121842	0.0272256	0.655481	0.00763515	0.0392169	0.846039
cg06886207	-0.000469734	0.00270434	0.862462	0.000101017	0.0015274	0.947404	-0.000404711	0.00220013	0.854434
cg06886374	0.0250825	0.0168896	0.140731	-0.00302167	0.00953916	0.752096	-0.0195367	0.0137406	0.158255
cg06886468	0.0163491	0.043467	0.707636	0.0160312	0.02455	0.515284	-0.00778638	0.0353629	0.826185
cg06886493	0.00159772	0.00934651	0.864621	-0.00270475	0.00527886	0.609543	-0.000247352	0.00760392	0.974116
cg06886612	-0.061018	0.0275877	0.0293052	0.018478	0.0155814	0.238529	0.0478816	0.0224442	0.0353919
cg06886648	-0.0418774	0.0314033	0.185448	0.0162259	0.0177365	0.362526	0.0247789	0.0255484	0.334493
cg06886736	0.000726288	0.00402515	0.857182	0.00070511	0.00227339	0.757099	-0.00295132	0.00327469	0.369664
cg06886751	0.00125312	0.00365837	0.732682	-0.000811737	0.00206623	0.695277	-0.00048514	0.00297629	0.870853
cg06886789	-0.0321952	0.0534088	0.548029	0.0312692	0.030165	0.302471	0.0247844	0.0434511	0.569714
cg06886827	-0.0178512	0.0214266	0.406796	-0.00553967	0.0121016	0.648136	-0.00210147	0.0174317	0.904291
cg06886857	0.00372202	0.00307961	0.229724	-0.000890035	0.00173935	0.610008	-0.00225136	0.00250544	0.371073
cg06886867	-0.00437204	0.00314669	0.167858	0.000369635	0.00177724	0.835674	0.0029979	0.00256001	0.244418
cg06886896	-0.000936622	0.00384944	0.808271	-0.0035285	0.00217415	0.107816	-0.000638399	0.00313174	0.838895
cg06886967	0.00205141	0.0133402	0.878102	0.00136863	0.00753449	0.856234	-0.00289464	0.010853	0.790251
cg06886969	-0.0129217	0.0110941	0.246952	0.0124855	0.00626587	0.0490843	0.00701009	0.00902565	0.439215
cg06887089	-0.00319968	0.0564201	0.95489	0.0167392	0.0318658	0.60056	0.00360266	0.045901	0.9376
cg06887137	-0.0324506	0.0450461	0.473001	-0.00576056	0.0254418	0.821346	0.00483555	0.0366475	0.895296
cg06887167	-0.000166786	0.00342569	0.961268	0.000153787	0.00193481	0.93681	0.00178082	0.00278699	0.524329
cg06887170	-0.000395122	0.00373319	0.915925	0.00287166	0.00210849	0.176335	-0.00171242	0.00303716	0.574162
cg06887221	0.0195438	0.0569972	0.732415	0.00146715	0.0321917	0.963741	0.00302209	0.0463704	0.948169
cg06887224	-0.00385434	0.0528887	0.942053	0.007894	0.0298713	0.792129	0.0115832	0.043028	0.78834
cg06887251	-0.0014499	0.0105435	0.890905	-0.000652484	0.0059549	0.912974	0.00787034	0.00857771	0.361116
cg06887260	-0.00328654	0.00325976	0.315834	0.000904983	0.0018411	0.62414	0.000594546	0.002652	0.823078
cg06887275	0.00362916	0.00347847	0.299367	-0.0013889	0.00196462	0.481273	-0.00102097	0.00282993	0.719043
cg06887283	0.000295057	0.0107174	0.978093	-0.00203773	0.00605316	0.737108	0.0022081	0.00871925	0.80061
cg06887285	-0.0789101	0.0363802	0.0324985	0.0159685	0.0205474	0.438939	0.0502807	0.0295973	0.0925252
cg06887328	-0.00290569	0.0176251	0.869393	-0.0123602	0.00995458	0.217325	0.0115673	0.014339	0.421793
cg06887345	0.0222705	0.0290936	0.445827	-0.0195933	0.0164319	0.235986	-0.0170459	0.0236693	0.473134
cg06887400	-0.00247902	0.00909098	0.785665	0.00559905	0.00513454	0.278182	0.0035957	0.00739603	0.627935
cg06887407	-0.00413725	0.0138638	0.766013	0.00124741	0.00783018	0.873754	-0.000232225	0.011279	0.983615
cg06887414	0.00471215	0.00504751	0.352825	-0.00305765	0.00285081	0.286106	-0.00229656	0.00410644	0.577262
cg06887444	-0.0158384	0.0168565	0.349731	0.00960372	0.00952047	0.315581	0.00657732	0.0137137	0.632569
cg06887454	-0.00241116	0.012644	0.849158	0.00536579	0.00714127	0.454226	0.00471948	0.0102866	0.647395
cg06887471	-0.00537545	0.00288143	0.0650958	-0.0002582	0.00162742	0.874266	0.00441554	0.00234421	0.0625845
cg06887473	0.0204848	0.0117087	0.0833277	-0.0070078	0.006613	0.291885	-0.0165847	0.00952566	0.0848125
cg06887542	0.00855938	0.00585779	0.14716	-0.00442315	0.00330845	0.184342	-0.00610393	0.00476564	0.20328
cg06887555	0.000860414	0.0228119	0.969989	0.00173217	0.0128841	0.893328	-0.00109143	0.0185588	0.953224
cg06887574	0.0187448	0.0189671	0.325449	-0.0104461	0.0107125	0.331897	-0.0201331	0.0154308	0.195039
cg06887580	0.00332998	0.00880679	0.706163	-0.00406455	0.00497404	0.415823	-0.00458535	0.00716483	0.523679
cg06887663	-0.00122659	0.00276378	0.658159	-0.00187796	0.00156097	0.231846	0.00256687	0.00224849	0.256404
cg06887667	-0.0536903	0.0287349	0.0646836	0.0196474	0.0162293	0.228956	0.0312239	0.0233775	0.18476
cg06887705	0.000190787	0.0435023	0.99651	0.0137005	0.0245699	0.57838	0.0185807	0.0353916	0.600767
cg06887716	-0.00355508	0.010738	0.741295	-0.000820949	0.00606476	0.892602	-0.00271223	0.00873596	0.756864
cg06887726	-0.00598437	0.0318141	0.851184	-0.0240955	0.0179685	0.183024	-0.00472825	0.0258826	0.855426
cg06887772	-0.00573601	0.00712973	0.423044	-0.00485569	0.00402684	0.230785	0.00407705	0.00580044	0.483792
cg06887778	-0.0371094	0.0475992	0.437492	0.011242	0.0268838	0.676738	0.037425	0.0387247	0.336203
cg06887897	-0.0250109	0.0143732	0.0849803	0.0130292	0.00811793	0.111715	0.0225436	0.0116934	0.0567647
cg06887949	0.013799	0.0145997	0.346905	-8.62661e-05	0.00824587	0.991674	-0.00528297	0.0118777	0.65746
cg06887957	-0.0225926	0.0341937	0.51034	-0.00493116	0.0193124	0.798998	0.00721621	0.0278185	0.795868
cg06887978	-0.00198221	0.00265808	0.457615	0.000141826	0.00150127	0.924928	0.000450836	0.0021625	0.835287
cg06887980	0.0296732	0.0161235	0.0687395	-0.0169558	0.00910645	0.0656063	-0.0205579	0.0131173	0.120285
cg06888058	0.00446079	0.00235818	0.0614937	-0.0012641	0.00133189	0.344904	-0.00492323	0.00191851	0.0117968
cg06888084	0.00861467	0.0164515	0.60171	-0.00497493	0.00929172	0.593576	-0.00442094	0.0133842	0.741871
cg06888094	0.00346941	0.0171301	0.83992	-0.00513544	0.00967502	0.596763	-0.0071467	0.0139363	0.609238
cg06888104	-0.00605419	0.0309217	0.845179	0.0131215	0.0174645	0.454257	0.002952	0.0251566	0.906827
cg06888156	-0.0263598	0.0126827	0.0402842	0.0124178	0.0071631	0.0861383	0.00902507	0.0103181	0.383883
cg06888209	0.0134448	0.0270723	0.620566	0.00803708	0.0152903	0.600332	-0.0129748	0.0220249	0.557152
cg06888225	-0.00432216	0.0130082	0.7404	-0.00287122	0.00734698	0.696792	0.00510286	0.0105829	0.630754
cg06888236	-0.0026121	0.00242891	0.284826	0.0005414	0.00137184	0.693956	0.00246713	0.00197605	0.214818
cg06888261	0.0125265	0.0145382	0.390997	-0.0095113	0.00821109	0.249537	-0.0114752	0.0118276	0.334332
cg06888270	0.0172503	0.0200626	0.391987	-0.00946044	0.0113313	0.405807	-0.00588363	0.0163221	0.719271
cg06888271	-0.0193675	0.015486	0.214042	0.0039932	0.00874643	0.649004	0.00557874	0.0125988	0.658886
cg06888276	0.0223931	0.0146859	0.130529	-0.00611981	0.00829454	0.462392	-0.0110985	0.0119478	0.355217
cg06888295	0.0111526	0.00931919	0.234297	-0.00862529	0.00526344	0.104478	-0.00569304	0.00758169	0.454517
cg06888346	0.0100864	0.0123891	0.417538	-0.000276018	0.00699728	0.968615	-0.00677404	0.0100792	0.503114
cg06888353	-0.00632645	0.0108866	0.562491	0.00821937	0.00614869	0.184393	0.00399368	0.00885685	0.653048
cg06888383	0.00372989	0.00742036	0.616334	-0.000708177	0.00419099	0.866164	-0.00697758	0.00603689	0.250563
cg06888387	-0.0107465	0.017849	0.548511	0.0040293	0.010081	0.690253	0.0207288	0.0145212	0.156617
cg06888406	0.0193878	0.017306	0.265327	-0.0141181	0.00977434	0.151815	-0.0177809	0.0140794	0.20962
cg06888415	0.00149538	0.00343074	0.663886	-0.0036882	0.00193767	0.0599195	0.00056528	0.0027911	0.839923
cg06888460	-0.0560614	0.032685	0.0894679	0.00823976	0.0184603	0.656329	0.0533901	0.0265911	0.0474151
cg06888463	-0.0119878	0.00867336	0.170072	0.00324863	0.00489867	0.508782	0.00857518	0.00705627	0.227188
cg06888466	-0.011193	0.0166327	0.502561	-0.00760903	0.00939409	0.419914	0.0149688	0.0135317	0.271345
cg06888516	0.00585236	0.0110524	0.597647	-0.0115837	0.00624232	0.0665047	0.000481342	0.00899172	0.957417
cg06888547	-0.0210853	0.0168011	0.212464	0.00984993	0.00948916	0.301815	0.0166834	0.0136686	0.225181
cg06888550	0.00142057	0.00396796	0.721106	0.00020014	0.00224108	0.929022	-0.00267933	0.00322816	0.408564
cg06888554	0.00483312	0.00330857	0.147272	-0.00221127	0.00186866	0.239537	-0.00494417	0.00269171	0.0692683
cg06888566	-0.0030414	0.019749	0.877924	0.0113046	0.0111541	0.313324	0.0114946	0.0160669	0.476053
cg06888626	0.00250601	0.00693408	0.718575	0.00669755	0.00391634	0.0904008	-0.00266045	0.00564127	0.638257
cg06888698	-0.00351115	0.0228775	0.878338	-0.00384205	0.0129211	0.766831	-0.00396093	0.0186122	0.831914
cg06888755	0.00860791	0.0122059	0.482344	0.00397886	0.00689385	0.565154	-0.00908369	0.00993022	0.362567
cg06888756	0.024875	0.0375751	0.509519	0.00368603	0.0212222	0.86247	0.00422444	0.0305695	0.890372
cg06888826	0.00792073	0.0476554	0.868335	0.038313	0.0269156	0.157781	-0.0266133	0.0387704	0.49406
cg06888836	-0.0381692	0.0275228	0.168643	0.000814418	0.0155448	0.958323	0.0192852	0.0223914	0.391189
cg06888900	0.034898	0.0289137	0.230349	0.00036594	0.0163303	0.982168	-0.0151094	0.0235229	0.52216
cg06888921	-0.0170742	0.0373152	0.648277	0.0174844	0.0210754	0.408775	0.00913109	0.030358	0.764219
cg06888942	-0.000634533	0.00620558	0.918766	0.00259466	0.00350488	0.460888	0.000851207	0.00504859	0.866457
cg06888989	-0.0172711	0.0495401	0.728116	-0.0173334	0.02798	0.537031	-0.00717495	0.0403037	0.859073
cg06889036	-0.00783401	0.0177021	0.659069	0.00415379	0.00999808	0.678714	0.0121001	0.0144017	0.402848
cg06889037	0.0019107	0.00246542	0.440206	0.000241777	0.00139246	0.862512	-8.94018e-06	0.00200576	0.996453
cg06889108	-0.0420885	0.0340678	0.219623	0.0446562	0.0192413	0.0223676	0.0344959	0.0277161	0.21624
cg06889146	-0.0114025	0.021285	0.593376	0.00472558	0.0120217	0.695108	0.00780711	0.0173166	0.653096
cg06889165	-0.0097803	0.0223318	0.662384	0.0047663	0.0126129	0.706329	0.000981275	0.0181682	0.957037
cg06889183	0.0257085	0.0174815	0.1446	-0.0191315	0.00987349	0.0555423	-0.0105027	0.0142222	0.461993
cg06889272	-0.00731072	0.0111621	0.514028	0.00688914	0.0063043	0.277175	0.00250683	0.00908101	0.78309
cg06889339	-0.00366977	0.0319513	0.908795	-0.00290785	0.0180459	0.872318	-0.00262664	0.0259942	0.91972
cg06889348	-0.0277883	0.0362588	0.445289	0.0341501	0.0204788	0.0985912	0.0196126	0.0294986	0.507698
cg06889349	-0.0117657	0.0136536	0.39094	0.00432066	0.00771147	0.57656	0.013739	0.011108	0.219096
cg06889350	0.00394119	0.00372833	0.293069	-0.00254213	0.00210574	0.230247	-0.00191329	0.00303321	0.529653
cg06889370	-0.100803	0.0423602	0.019265	0.0600808	0.0239249	0.0136664	0.0510525	0.0344625	0.141709
cg06889422	-0.0125229	0.016321	0.444752	0.0109524	0.009218	0.237643	-0.000856935	0.013278	0.948673
cg06889454	0.0112469	0.00842797	0.18514	-0.00393224	0.00476008	0.410761	-0.0118496	0.00685663	0.0871037
cg06889461	0.0178668	0.0184224	0.334513	-0.00330393	0.0104049	0.751513	-0.00181297	0.0149877	0.903967
cg06889481	-0.00102085	0.0100327	0.919161	-0.00454317	0.00566643	0.424626	-0.00049532	0.00816218	0.951734
cg06889484	-0.00231853	0.00305855	0.45024	-0.00313241	0.00172745	0.0728446	0.00584016	0.0024883	0.0209347
cg06889514	-0.0173329	0.022186	0.436537	0.00454246	0.0125305	0.71775	0.00321701	0.0180495	0.858908
cg06889535	-0.0108883	0.0482868	0.822067	0.0111264	0.0272722	0.684182	0.0100431	0.0392841	0.798755
cg06889547	-0.0142815	0.0207643	0.49321	-0.00130318	0.0117276	0.911748	0.024926	0.0168929	0.143277
cg06889571	0.0084473	0.0243414	0.72931	-0.0176607	0.0137479	0.201958	0.00393472	0.0198031	0.842915
cg06889607	0.00237494	0.00397396	0.551469	-0.00149321	0.00224448	0.507433	-0.000626055	0.00323305	0.846857
cg06889746	0.00106937	0.00283895	0.707227	-0.00119564	0.00160342	0.457645	-0.00126935	0.00230964	0.583853
cg06889755	-0.00373897	0.00427691	0.384135	-0.000994263	0.00241558	0.681528	-0.000441472	0.00347951	0.899297
cg06889756	-0.0329205	0.0159266	0.0413693	0.0174101	0.00899526	0.055814	0.0239995	0.0129572	0.0670047
cg06889790	0.00880349	0.0119837	0.464324	0.00904927	0.00676835	0.184318	-0.00362193	0.00974943	0.711066
cg06889954	-0.0257497	0.0123693	0.0399716	0.00627194	0.00698611	0.371507	0.0206586	0.0100631	0.0427468
cg06889971	0.0414936	0.0314681	0.190378	-0.00485281	0.017773	0.785394	-0.0408981	0.0256011	0.113371
cg06889975	-0.00485959	0.00853827	0.570554	0.00307394	0.00482237	0.525329	0.00423849	0.00694637	0.543159
cg06889979	0.00608991	0.0206793	0.769005	-0.0123695	0.0116796	0.292172	0.000327286	0.0168238	0.984519
cg06890003	0.0227174	0.0345153	0.511963	-0.0163164	0.0194941	0.404634	-0.0280326	0.0280802	0.320589
cg06890016	0.0202413	0.0297946	0.49851	0.00159359	0.0168278	0.924747	-0.00421734	0.0242396	0.862236
cg06890017	-0.0107732	0.0106299	0.313325	0.00375707	0.00600371	0.532907	0.0161833	0.00864802	0.064282
cg06890028	-0.00950826	0.0517523	0.854608	0.0250534	0.0292294	0.393465	0.0113795	0.0421034	0.787516
cg06890039	0.00487525	0.0198301	0.806312	-0.00875467	0.0112	0.436293	-0.0204994	0.0161329	0.206859
cg06890065	0.0407618	0.0196322	0.0404858	0.000552625	0.0110882	0.960352	-0.029873	0.0159719	0.0644203
cg06890106	-0.00305415	0.0132419	0.818073	0.00833226	0.00747895	0.267963	0.00369633	0.010773	0.732251
cg06890146	0.00738682	0.0144638	0.610701	-0.00827546	0.00816906	0.313543	-0.0123958	0.0117671	0.294733
cg06890152	0.00385313	0.00801407	0.631734	-0.00106768	0.00452631	0.814016	-0.00539347	0.0065199	0.410115
cg06890161	0.00460566	0.0300699	0.878583	-0.0181896	0.0169833	0.286789	-0.00197302	0.0244635	0.935884
cg06890242	-0.00327866	0.0201384	0.871006	0.00130191	0.0113741	0.909105	0.00270633	0.0163837	0.86914
cg06890291	0.029903	0.0370099	0.421064	0.0155319	0.020903	0.459233	-0.0216377	0.0301097	0.474079
cg06890317	-0.0100874	0.011599	0.3866	0.0112436	0.00655104	0.0892659	0.0108579	0.00943641	0.25268
cg06890365	0.000808287	0.00382828	0.83322	-0.0012493	0.00216219	0.564728	0.000409911	0.00311452	0.89556
cg06890415	-0.00436647	0.0425863	0.918544	8.54343e-05	0.0240525	0.997173	0.0087011	0.0346464	0.802231
cg06890441	-0.0465404	0.0241348	0.0567051	0.0234427	0.0136312	0.0886284	0.0335588	0.019635	0.090592
cg06890464	-0.00951299	0.0259719	0.714945	0.0121294	0.0146688	0.41031	-0.0102512	0.0211296	0.628646
cg06890484	-0.00581232	0.00433721	0.18331	0.00059624	0.00244964	0.808205	0.0044477	0.00352857	0.210488
cg06890486	0.00168945	0.0113013	0.881473	0.00014316	0.00638291	0.982152	-0.00116775	0.00919423	0.899194
cg06890502	-0.00181295	0.00269854	0.503275	-0.00128336	0.00152412	0.401819	0.0024543	0.00219542	0.266334
cg06890522	0.0035985	0.0176057	0.838469	0.00683571	0.00994361	0.493425	0.004406	0.0143232	0.75903
cg06890553	0.00558936	0.00440944	0.207948	0.00165536	0.00249043	0.50781	-0.0040091	0.00358733	0.266481
cg06890569	0.00624496	0.0424878	0.883448	0.00651087	0.0239969	0.786714	0.0101544	0.0345662	0.769557
cg06890610	-0.016749	0.0183452	0.363489	0.0133738	0.0103613	0.199828	0.0181095	0.0149249	0.227901
cg06890619	-0.0115626	0.0177064	0.515275	0.00323194	0.0100005	0.747249	0.0015606	0.0144052	0.913951
cg06890627	-0.00246651	0.00762257	0.746945	0.00336292	0.00430519	0.436607	-0.00565973	0.00620139	0.363664
cg06890701	-0.00705594	0.00956843	0.462629	0.0102718	0.0054042	0.0602792	0.00614929	0.00778446	0.431468
cg06890720	-0.0219469	0.0295105	0.458839	-0.00567941	0.0166674	0.734021	0.0120799	0.0240084	0.615987
cg06890747	0.00496061	0.0178698	0.781906	0.000857733	0.0100928	0.932447	-0.0152488	0.0145381	0.29681
cg06890779	0.00423696	0.00288842	0.145611	-0.000107534	0.00163137	0.947579	-0.00356534	0.00234989	0.132427
cg06890813	-0.0123892	0.0216879	0.569138	-0.00116931	0.0122492	0.924144	0.0166425	0.0176444	0.347888
cg06890870	0.0163147	0.0281409	0.563414	-0.0139155	0.0158938	0.383429	0.00107555	0.0228942	0.962625
cg06890890	-0.0102391	0.0433431	0.813745	0.0175854	0.02448	0.474246	0.0171373	0.035262	0.628054
cg06890909	0.00801427	0.00394299	0.0448045	-0.00345352	0.00222698	0.124182	-0.00413703	0.00320785	0.200204
cg06890910	-0.018635	0.0132266	0.16203	0.00521903	0.00747035	0.486436	0.0101293	0.0107606	0.348849
cg06890950	0.00798345	0.01275	0.532672	-0.00164179	0.00720117	0.82013	-0.00589758	0.0103729	0.570957
cg06891006	-0.00260222	0.007768	0.738347	0.00131525	0.00438733	0.764977	0.00400561	0.00631971	0.52767
cg06891043	0.0102493	0.0214358	0.633615	0.00275047	0.0121068	0.820754	-0.0257542	0.0174392	0.142936
cg06891056	0.0459908	0.0393644	0.245506	-0.0463953	0.0222328	0.0395029	-0.0478073	0.0320252	0.138702
cg06891164	-0.029977	0.0151393	0.0504989	0.00965163	0.0085506	0.261752	0.0155654	0.0123167	0.209312
cg06891178	0.00504134	0.00852143	0.555476	0.00736312	0.00481287	0.129268	-0.0094781	0.00693267	0.174702
cg06891212	-0.0152928	0.0281304	0.587923	-0.0295903	0.0158879	0.0655366	0.0288702	0.0228856	0.210124
cg06891217	-0.00554137	0.00931184	0.553156	0.000666855	0.00525928	0.899362	-0.00141313	0.00757571	0.852411
cg06891221	-0.0246228	0.0126765	0.054959	0.00773644	0.00715962	0.282542	0.0191098	0.010313	0.0668949
cg06891243	-0.0311796	0.0272222	0.254844	0.00437934	0.015375	0.776372	-0.00159475	0.0221468	0.942742
cg06891344	0.0116558	0.0444025	0.793484	0.00448183	0.0250783	0.858532	0.00476931	0.036124	0.895234
cg06891424	-0.00468724	0.0316796	0.88268	-0.0163031	0.0178925	0.364442	-0.00036552	0.0257731	0.988713
cg06891455	0.00259677	0.0206661	0.900263	0.0198824	0.0116721	0.0916609	0.000172231	0.016813	0.991848
cg06891458	0.00306214	0.0241815	0.899491	-0.0112127	0.0136576	0.413644	-0.0157594	0.019673	0.425031
cg06891491	0.00929646	0.0219407	0.672706	0.0100182	0.012392	0.420796	-0.00980523	0.01785	0.58404
cg06891533	0.0223261	0.0126457	0.0805941	-0.0018904	0.00714225	0.791813	-0.0154676	0.010288	0.135936
cg06891538	0.000657081	0.0205648	0.974575	-0.00520763	0.0116149	0.654884	0.00484671	0.0167306	0.772665
cg06891565	-0.00272138	0.00586543	0.643699	0.00315028	0.00331277	0.343968	0.00147627	0.00477186	0.757698
cg06891613	0.00623625	0.0101717	0.541232	-0.000188667	0.00574492	0.973868	-0.0136382	0.00827525	0.102542
cg06891627	0.00682292	0.00667067	0.308909	0.000831339	0.00376756	0.825819	-0.00419465	0.00542697	0.441426
cg06891639	-0.0183263	0.0142153	0.200364	0.00502524	0.00802871	0.53283	0.0262143	0.0115649	0.0256057
cg06891663	-0.000132959	0.00316737	0.966602	0.000630874	0.00178891	0.725102	2.80934e-05	0.00257683	0.991324
cg06891716	0.00364314	0.00327536	0.268736	-0.00360761	0.00184991	0.0540152	-0.00323688	0.00266469	0.227388
cg06891775	0.0364744	0.0349192	0.298805	-0.00350508	0.0197222	0.859308	-0.0135933	0.0284087	0.633367
cg06891815	-0.0388917	0.0337895	0.252533	0.0312232	0.0190841	0.10503	0.0304926	0.0274897	0.270042
cg06891858	0.00129008	0.00915572	0.888235	-0.00405892	0.00517111	0.434392	-0.000643074	0.0074487	0.931377
cg06891866	-0.00379368	0.012327	0.758924	0.00109719	0.00696225	0.875104	0.00351855	0.0100287	0.726457
cg06891869	2.12476e-05	0.00912197	0.998146	-0.000973421	0.00515205	0.850532	-0.00196471	0.00742124	0.791764
cg06891939	-0.000684206	0.0173791	0.968676	0.00430681	0.00981561	0.661793	0.000466642	0.0141389	0.973738
cg06891957	-0.0164913	0.0105161	0.12006	0.00500646	0.00593947	0.401329	0.0132172	0.00855548	0.125599
cg06892005	-0.00252003	0.00358401	0.483641	0.00103356	0.00202423	0.610784	0.00141782	0.0029158	0.627872
cg06892009	0.0119907	0.00874479	0.173448	-0.00384538	0.00493902	0.438107	-0.00748758	0.00711439	0.295179
cg06892049	-0.00181461	0.0171685	0.916041	-0.00409425	0.00969667	0.67378	0.0104052	0.0139675	0.458079
cg06892053	-0.012115	0.0206666	0.55908	-0.00464684	0.0116724	0.691419	0.00471724	0.0168135	0.779637
cg06892102	-0.000409572	0.00970176	0.966412	-0.00460718	0.00547951	0.402506	-0.00209262	0.00789293	0.79147
cg06892123	0.0113358	0.0120534	0.349292	-0.00419759	0.00680772	0.538933	-0.0125758	0.00980614	0.202715
cg06892141	0.0136931	0.0232998	0.558091	0.00393134	0.0131596	0.765768	-0.0208463	0.0189557	0.274139
cg06892164	0.0425408	0.0299074	0.15808	-0.0288195	0.0168915	0.0911476	-0.0214592	0.0243314	0.379958
cg06892179	-0.00715639	0.0438589	0.870722	-0.0201388	0.0247713	0.418196	-0.00430539	0.0356817	0.904207
cg06892210	0.00733113	0.012122	0.546723	0.00506289	0.00684643	0.461375	-0.0078333	0.00986192	0.428941
cg06892217	0.00523813	0.00279864	0.0642346	-0.00319139	0.00158066	0.0462159	-0.00303684	0.00227685	0.185365
cg06892272	-0.0372529	0.0251005	0.140977	0.00489388	0.0141766	0.730678	0.0388794	0.0204206	0.0598537
cg06892277	0.00857208	0.0130719	0.513512	0.00596621	0.00738294	0.420986	-0.00388681	0.0106347	0.715539
cg06892281	-0.0143214	0.00832814	0.0886545	0.00840268	0.0047037	0.0771269	0.00721318	0.00677542	0.289668
cg06892384	-0.00112838	0.0183162	0.951002	0.0119733	0.0103449	0.249919	-0.00137371	0.0149013	0.926737
cg06892396	-0.0138247	0.00961082	0.153493	0.00417218	0.00542815	0.443968	0.00560092	0.00781895	0.475494
cg06892439	0.00255023	0.00322203	0.430564	-0.00087038	0.00181979	0.633511	-0.00244274	0.0026213	0.353688
cg06892465	-0.00374347	0.0112831	0.740766	0.00326057	0.00637264	0.610047	0.00869232	0.00917944	0.346002
cg06892501	-0.0111763	0.00863194	0.198447	-0.000166259	0.00487528	0.972865	0.00358438	0.00702258	0.610913
cg06892541	-0.00443333	0.00927663	0.633783	0.00255914	0.0052394	0.626328	-0.000768089	0.00754707	0.919145
cg06892553	0.00343375	0.0141171	0.808332	0.00150163	0.00797325	0.851004	-0.00449609	0.011485	0.696297
cg06892579	-0.0419581	0.0181067	0.02257	0.0208361	0.0102266	0.0443009	0.0226677	0.0147308	0.127077
cg06892581	0.00638005	0.012337	0.606219	0.000246853	0.00696789	0.971811	-0.00404542	0.0100369	0.687785
cg06892596	-0.0173211	0.0187793	0.358611	0.0115017	0.0106064	0.280844	0.0163712	0.015278	0.286554
cg06892601	-0.0128939	0.0328362	0.695413	0.0173226	0.0185458	0.352575	-0.00863206	0.0267142	0.747288
cg06892607	-0.01241	0.0232142	0.594148	0.00917798	0.0131113	0.485582	0.00584139	0.0188861	0.757753
cg06892616	-0.0195742	0.0174425	0.264513	0.00932734	0.00985145	0.34607	0.0278194	0.0141905	0.052785
cg06892635	-0.00218901	0.00337739	0.518411	0.000491389	0.00190753	0.797252	0.000483302	0.0027477	0.860741
cg06892679	0.0350114	0.0312204	0.264847	-0.00859529	0.0176331	0.627028	-0.0422344	0.0253996	0.0995475
cg06892684	0.00392398	0.00830547	0.637651	-0.0054179	0.00469089	0.250905	-0.00406924	0.00675697	0.548413
cg06892690	0.0134511	0.0111343	0.229925	-0.000620487	0.00628859	0.921603	-0.00733704	0.00905836	0.419917
cg06892714	0.00740131	0.0134615	0.583699	-0.000235828	0.007603	0.975319	0.000558229	0.0109517	0.959452
cg06892726	0.0051549	0.00503565	0.308506	-0.00260884	0.00284411	0.361249	-0.00143027	0.00409679	0.727748
cg06892753	0.0221903	0.0248588	0.374229	-0.0244293	0.0140401	0.0850043	-0.0243722	0.020224	0.231062
cg06892788	0.00206889	0.00420456	0.623779	-0.000182982	0.00237472	0.938738	-0.000241947	0.00342065	0.943756
cg06892796	0.000961304	0.0130953	0.941631	-0.00136805	0.00739616	0.853636	-0.000389853	0.0106538	0.970884
cg06892815	0.0110711	0.0112668	0.328208	-0.000862062	0.00636342	0.892517	-0.00508573	0.00916616	0.58027
cg06892868	-0.0167943	0.026881	0.533579	0.00783358	0.0151823	0.607039	0.0262269	0.0218693	0.23332
cg06892898	0.0143189	0.00961557	0.139661	-0.00574593	0.00543083	0.292647	-0.0113891	0.00782281	0.148619
cg06892907	0.0565286	0.0350005	0.109508	-0.0530778	0.0197681	0.00851751	-0.0430835	0.0284749	0.133489
cg06892918	0.0231267	0.0541714	0.670376	0.0110372	0.0305957	0.719069	-0.0052882	0.0440715	0.904736
cg06892952	-0.0003308	0.00583037	0.95487	0.00253516	0.00329296	0.443229	0.00521117	0.00474333	0.274621
cg06892959	0.00401881	0.00416157	0.336574	-0.00256859	0.00235044	0.277155	-0.00222381	0.00338567	0.512831
cg06893020	1.45622e-05	0.0365265	0.999683	-0.0177892	0.02063	0.39063	-0.0159225	0.0297164	0.5933
cg06893054	0.00335574	0.0260587	0.897799	-0.0128516	0.0147178	0.38469	0.014935	0.0212003	0.48281
cg06893069	-0.0103186	0.0126215	0.4156	-0.00630574	0.00712856	0.378551	0.00152188	0.0102683	0.88248
cg06893112	0.00115827	0.00339682	0.733843	0.000754737	0.00191851	0.69488	-0.00245668	0.00276351	0.376195
cg06893139	-0.0139659	0.0340311	0.68242	0.00802218	0.0192206	0.677318	0.0232087	0.0276863	0.403916
cg06893150	0.0081699	0.00802518	0.311169	-8.7471e-05	0.00453258	0.984642	-0.00488083	0.00652894	0.45651
cg06893172	-0.00271548	0.00494679	0.584296	0.000836307	0.00279392	0.765322	0.00446016	0.0040245	0.270465
cg06893225	-0.00234262	0.00332459	0.48271	0.00203523	0.00187771	0.281073	-0.000100696	0.00270474	0.970378
cg06893264	0.0116859	0.0397976	0.76966	-0.0139863	0.0224775	0.535231	-0.0275759	0.0323776	0.396459
cg06893273	-0.0155222	0.0356407	0.664144	0.0260065	0.0201297	0.199415	0.00994197	0.0289957	0.732425
cg06893288	0.0199863	0.0290689	0.493361	-0.0148163	0.016418	0.369034	-0.00723025	0.0236492	0.76046
cg06893295	0.00196334	0.0287312	0.945658	-0.00254562	0.0162272	0.875667	-0.00940428	0.0233745	0.688316
cg06893296	-0.0534389	0.0407609	0.19291	0.0521305	0.0230216	0.0257515	0.0407619	0.0331613	0.22194
cg06893302	-0.00155861	0.007263	0.830528	0.00457885	0.00410211	0.267058	-0.00103547	0.00590886	0.861252
cg06893318	0.0185134	0.0113046	0.104694	-0.0152685	0.0063848	0.0186937	-0.00995582	0.00919696	0.281681
cg06893362	0.00235156	0.0173716	0.892599	0.0072801	0.00981139	0.459859	-0.00398247	0.0141328	0.778699
cg06893364	0.00307398	0.00450079	0.496227	-0.000500639	0.00254202	0.844278	-0.000337643	0.00366165	0.926719
cg06893371	-0.0122526	0.00849855	0.152567	0.00599457	0.00479994	0.214682	0.00592827	0.00691405	0.393303
cg06893379	-0.0241332	0.0168381	0.154969	0.00802805	0.00951008	0.400634	0.0389087	0.0136987	0.00548159
cg06893389	0.00115838	0.00548029	0.833036	-0.00704126	0.00309524	0.0250929	0.000212748	0.00445852	0.962039
cg06893491	0.0407779	0.0271159	0.135839	-0.00287249	0.0153149	0.851608	-0.0339836	0.0220603	0.126664
cg06893537	0.000383709	0.00227989	0.866693	0.000458275	0.00128767	0.722684	-0.000405765	0.00185482	0.82729
cg06893549	0.0028377	0.0160228	0.859792	-0.00385283	0.00904959	0.671226	0.0046277	0.0130354	0.723345
cg06893560	0.0143766	0.0161083	0.374316	-0.0160736	0.00909791	0.0803864	-0.0165558	0.013105	0.209473
cg06893569	0.00655193	0.00810838	0.421022	-0.0062131	0.00457957	0.177994	-0.00322137	0.00659663	0.626403
cg06893628	-0.0264452	0.0337811	0.435608	0.00534595	0.0190794	0.779919	0.0131431	0.0274828	0.633552
cg06893775	0.000910289	0.00994576	0.927262	0.00670222	0.00561732	0.235697	0.00171137	0.00809144	0.832934
cg06893785	0.0195102	0.0448231	0.664323	0.00888339	0.0253159	0.726415	0.00192726	0.0364661	0.957958
cg06893812	0.00747524	0.00929706	0.423318	-0.00284173	0.00525093	0.589608	-0.00328985	0.00756368	0.664553
cg06893832	-0.00417311	0.00954261	0.662846	-0.000796839	0.00538962	0.882767	0.000850607	0.00776346	0.912978
cg06893834	-0.0130802	0.00784299	0.0985553	0.00412586	0.00442968	0.353929	0.0122551	0.00638072	0.0576837
cg06893844	0.0134929	0.0276945	0.627199	-0.00445914	0.0156417	0.776184	-0.0075874	0.022531	0.737023
cg06893851	0.00338738	0.0129501	0.7942	0.0043585	0.00731414	0.552615	-0.0080744	0.0105356	0.445286
cg06893877	-0.0139889	0.0104523	0.183877	0.00844902	0.0059034	0.155551	0.00553719	0.00850353	0.516465
cg06893891	0.00875025	0.0215674	0.685835	-0.00513992	0.0121811	0.673981	-0.0106211	0.0175463	0.546366
cg06893938	0.0174682	0.0110146	0.115981	-0.00122185	0.00622101	0.844698	-0.00859169	0.00896102	0.340027
cg06893951	0.00467371	0.0117183	0.690879	0.00336924	0.00661843	0.611848	-0.00939096	0.00953349	0.327025
cg06893970	-0.00521702	0.0136647	0.703445	0.00642031	0.00771775	0.407494	0.000359939	0.011117	0.974237
cg06893977	0.000318723	0.00232505	0.891247	-0.000477529	0.00131318	0.716907	-0.000569321	0.00189156	0.764068
cg06894011	-0.0130165	0.0141072	0.358437	0.015048	0.00796767	0.0618983	0.00910971	0.011477	0.429266
cg06894032	0.00591956	0.00295005	0.0475475	-0.000336951	0.00166617	0.840156	-0.00461622	0.00240003	0.0573323
cg06894069	-0.000560592	0.00335597	0.86768	-0.000559952	0.00189544	0.768297	0.00201403	0.00273027	0.46248
cg06894070	-0.0601472	0.0426707	0.161834	-0.000707608	0.0241002	0.976636	0.0512064	0.034715	0.143405
cg06894134	-0.0134719	0.0208554	0.519811	0.00957585	0.011779	0.418213	0.00859938	0.016967	0.613413
cg06894146	0.0354083	0.0210007	0.0949668	-0.00556609	0.0118611	0.639917	-0.0220685	0.0170853	0.199511
cg06894186	-0.0115654	0.0210248	0.583515	0.0147568	0.0118747	0.216941	0.0122058	0.0171049	0.477178
cg06894198	-0.00965423	0.0146415	0.511201	0.0146452	0.00826943	0.0796697	-0.000953077	0.0119117	0.936391
cg06894204	0.0341265	0.0336268	0.312671	-0.012758	0.0189922	0.503325	0.000386141	0.0273573	0.988767
cg06894251	0.000533715	0.0027834	0.848335	-0.00188659	0.00157205	0.233	-0.00238764	0.00226445	0.294292
cg06894277	-0.00309364	0.0090022	0.731843	0.00610872	0.0050844	0.232468	-3.12368e-05	0.0073238	0.996606
cg06894303	-0.0178269	0.0185332	0.33847	0.00870374	0.0104674	0.407709	0.0249504	0.0150778	0.101169
cg06894334	0.0105674	0.0179603	0.557634	-0.0147005	0.0101439	0.150474	0.00543895	0.0146117	0.710524
cg06894349	0.00646103	0.00924068	0.486087	-0.00127271	0.0052191	0.807852	-0.00503262	0.00751782	0.504798
cg06894381	0.00435603	0.00530168	0.41328	-0.00271748	0.00299436	0.366351	-0.00194106	0.00431322	0.653686
cg06894429	0.0360593	0.0244077	0.142781	-0.0118274	0.0137853	0.393003	-0.0305323	0.019857	0.127367
cg06894462	0.00112098	0.0151047	0.940991	-0.0128548	0.00853105	0.135072	0.0160575	0.0122885	0.194369
cg06894464	-0.00409019	0.00345912	0.239894	0.00294557	0.0019537	0.13485	0.00251293	0.00281419	0.374072
cg06894469	0.00107249	0.0113798	0.925107	0.00623467	0.00642726	0.334417	-0.00570518	0.00925812	0.539168
cg06894541	-0.0430016	0.0176721	0.0167735	0.0208302	0.00998109	0.0394862	0.0318585	0.0143772	0.0290124
cg06894549	0.0204284	0.00938191	0.031849	-0.00851526	0.00529886	0.111272	-0.0186598	0.00763271	0.0162826
cg06894585	-0.0161073	0.0130348	0.219517	0.0116333	0.00736197	0.117285	0.00463299	0.0106045	0.663153
cg06894599	-0.000436796	0.0222981	0.984411	0.0226888	0.0125939	0.0746873	-0.00191017	0.0181408	0.916355
cg06894612	-0.012614	0.0384358	0.743472	-0.0151999	0.0217083	0.48547	-0.00853886	0.0312697	0.785373
cg06894628	0.020318	0.015546	0.194284	-0.00562254	0.00878028	0.523433	-0.0239544	0.0126475	0.0611744
cg06894651	-0.00277017	0.0116172	0.812027	0.00951144	0.00656135	0.150358	0.00686746	0.00945127	0.469192
cg06894687	0.0031376	0.0127982	0.806846	-0.00655199	0.00722838	0.366934	-0.00508322	0.0104121	0.626496
cg06894708	0.00263121	0.00278288	0.346729	-7.94028e-05	0.00157176	0.959812	-0.000805307	0.00226403	0.722832
cg06894709	0.0340271	0.0260976	0.195342	-0.0242178	0.0147398	0.103583	-0.0209077	0.0212319	0.327181
cg06894710	0.0183481	0.0233681	0.434245	-0.0100868	0.0131982	0.446549	-0.00776322	0.0190113	0.683909
cg06894723	0.0170733	0.0101884	0.0969738	-0.0036865	0.00575436	0.523248	-0.0118703	0.00828884	0.155301
cg06894795	0.00335494	0.00325874	0.305769	-0.00128441	0.00184052	0.486924	0.00108905	0.00265117	0.682131
cg06894812	0.00230936	0.00257826	0.372605	-0.0014944	0.00145619	0.307306	-0.000585756	0.00209756	0.780637
cg06894824	-0.0181613	0.0432959	0.67579	0.0276177	0.0244533	0.261484	0.0179	0.0352236	0.612468
cg06894860	-0.0124281	0.00919163	0.179452	0.0070897	0.00519139	0.17517	0.0113325	0.00747791	0.132875
cg06894958	-0.0404911	0.0206575	0.0528221	0.014879	0.0116673	0.205227	0.0197236	0.0168061	0.243399
cg06895005	-0.0130442	0.010066	0.198061	0.0131157	0.0056852	0.0231606	0.00760396	0.00818922	0.355413
cg06895059	-0.0147092	0.0111614	0.190622	0.00335686	0.0063039	0.595581	0.00655673	0.00908042	0.471969
cg06895103	-0.0265664	0.0118585	0.0273313	0.00660064	0.00669764	0.326797	0.0111056	0.00964759	0.252479
cg06895124	0.00808945	0.0436134	0.853235	0.0145342	0.0246326	0.556522	-0.00027518	0.035482	0.993828
cg06895137	-0.017944	0.03499	0.609222	0.0114709	0.0197622	0.562945	0.020295	0.0284663	0.477572
cg06895163	0.0060811	0.0094974	0.523478	0.00851661	0.00536409	0.115573	-0.00718503	0.00772668	0.354708
cg06895196	-0.00710404	0.014043	0.614079	0.0030515	0.00793142	0.701267	0.00581527	0.0114248	0.611893
cg06895197	0.00254958	0.00491507	0.60512	0.000241698	0.00277601	0.930796	0.000677354	0.00399869	0.865836
cg06895218	0.0335582	0.0321076	0.298512	0.00157923	0.0181342	0.930781	-0.0121932	0.0261214	0.641686
cg06895230	0.0106655	0.0127388	0.404492	-0.000981323	0.00719479	0.89179	-0.0056713	0.0103637	0.585467
cg06895295	0.0224932	0.0230631	0.331817	-0.00820232	0.0130259	0.530362	-0.0149154	0.0187631	0.428575
cg06895313	-0.0176835	0.0122612	0.152427	0.00307736	0.0069251	0.657749	0.0132776	0.00997522	0.186257
cg06895337	-0.00912252	0.0118783	0.444333	0.00045972	0.00670879	0.945507	0.00801701	0.00966364	0.408778
cg06895349	-0.00419528	0.00438864	0.341455	-0.00311992	0.00247868	0.211129	0.00189426	0.00357041	0.596935
cg06895357	0.00669775	0.00742486	0.369231	0.000416021	0.00419353	0.921178	-0.00621059	0.00604055	0.30641
cg06895397	0.0178096	0.0190699	0.352645	0.000325311	0.0107706	0.975966	-0.0144241	0.0155144	0.354798
cg06895436	0.00264899	0.0171162	0.877325	-0.00617329	0.00966715	0.524583	0.00855873	0.013925	0.540223
cg06895502	-0.000821231	0.00301914	0.786188	-0.000803645	0.0017052	0.63848	0.00209516	0.00245624	0.395743
cg06895515	0.00377558	0.00893342	0.673487	-6.06044e-05	0.00504555	0.990441	-0.00413032	0.00726785	0.571131
cg06895532	-0.00779706	0.00402714	0.0557334	0.00495728	0.00227451	0.0316909	0.0017249	0.00327631	0.599747
cg06895640	0.00786795	0.0357969	0.826489	-0.00987326	0.0202179	0.626399	0.0112591	0.0291228	0.699886
cg06895675	0.00749678	0.0220388	0.734463	-0.00935184	0.0124474	0.454269	0.00837442	0.0179299	0.64149
cg06895683	-0.021649	0.00870382	0.0145607	0.0124887	0.00491588	0.0126399	0.0236278	0.00708105	0.00119859
cg06895752	-0.0473691	0.0260908	0.0724981	-0.000815067	0.014736	0.956003	0.0261182	0.0212264	0.221471
cg06895754	-0.00837314	0.0389036	0.830037	-0.00535863	0.0219726	0.807835	-0.0170098	0.0316503	0.592189
cg06895759	-0.00746402	0.00979839	0.448033	-0.00130313	0.00553408	0.814332	0.00765999	0.00797154	0.338959
cg06895767	-0.0299395	0.0151605	0.0511001	0.0109882	0.00856257	0.202419	0.0225499	0.0123339	0.070549
cg06895796	0.00213629	0.00463078	0.645589	-0.00349699	0.00261544	0.1843	-0.00350706	0.00376741	0.354195
cg06895810	-0.0256561	0.020162	0.206206	0.0282227	0.0113874	0.0149061	0.00556667	0.0164029	0.735057
cg06895831	-0.0453309	0.0210208	0.0334928	0.0292629	0.0118724	0.0154498	0.0307893	0.0171016	0.0748776
cg06895843	-0.00532245	0.00997884	0.594982	0.0113434	0.005636	0.0468935	-0.00279334	0.00811835	0.731525
cg06895849	0.0130707	0.0178401	0.465516	-0.00472068	0.010076	0.640462	0.00617394	0.0145139	0.671492
cg06895885	-0.032122	0.0243868	0.190847	0.00251852	0.0137735	0.855292	0.0356341	0.01984	0.0755645
cg06895894	0.0291895	0.0339143	0.391513	-0.0184517	0.0191546	0.337767	-0.0227078	0.0275912	0.4125
cg06895911	-0.0159513	0.0150315	0.29121	-5.67414e-05	0.00848972	0.994681	0.0118631	0.012229	0.334395
cg06895913	0.0304719	0.0426712	0.476857	-0.00476739	0.0241005	0.843601	0.00812085	0.0347154	0.81553
cg06895946	0.0106213	0.0174435	0.544004	-0.00373075	0.00985203	0.705746	0.00279252	0.0141913	0.84441
cg06895953	0.00794392	0.0161161	0.623172	-0.00208191	0.00910227	0.81956	-0.0046543	0.0131113	0.723365
cg06895959	-0.0427239	0.02227	0.0579639	0.0138118	0.012578	0.274852	0.0182967	0.0181179	0.315044
cg06895971	0.0448621	0.0203255	0.0296347	-0.00427005	0.0114797	0.710723	-0.0401546	0.0165359	0.0169922
cg06896091	0.00861523	0.0178617	0.630646	-0.00747399	0.0100882	0.460547	-0.00321401	0.0145315	0.825416
cg06896116	-0.00131195	0.00857016	0.878647	0.00636101	0.00484039	0.191862	-0.0026368	0.00697231	0.706113
cg06896155	-0.00119153	0.00905893	0.895625	0.00752492	0.00511644	0.144567	-0.00103213	0.00736996	0.888912
cg06896207	-0.00581226	0.0196086	0.767541	0.00342824	0.0110748	0.757559	-0.00560357	0.0159527	0.726146
cg06896210	-0.0192775	0.0230482	0.404965	0.000675575	0.0130175	0.958716	0.0122463	0.018751	0.515221
cg06896232	-0.00403291	0.0168795	0.811664	0.0148237	0.00953344	0.123191	0.0066071	0.0137324	0.631495
cg06896281	-0.0042211	0.0117038	0.719129	0.0087141	0.00661025	0.190486	-0.00298764	0.0095217	0.754361
cg06896316	-0.0301339	0.0296228	0.311537	-0.000508012	0.0167308	0.975839	0.0250759	0.0240998	0.300667
cg06896352	-0.0215911	0.0210712	0.308041	0.0224636	0.0119009	0.0620453	0.0157482	0.0171427	0.360531
cg06896450	-0.00906345	0.0242104	0.708944	0.0062444	0.0136739	0.648922	-0.00465877	0.0196965	0.813517
cg06896497	-0.0822133	0.0402661	0.0438636	0.0395312	0.0227421	0.0853095	0.0467669	0.0327588	0.156582
cg06896529	-0.00770363	0.0433437	0.859299	0.0129464	0.0244803	0.598105	0.0109652	0.0352626	0.756493
cg06896551	0.0409924	0.0283979	0.152068	0.0112632	0.016039	0.484196	-0.0249008	0.0231033	0.283768
cg06896615	-0.00543746	0.00349448	0.122928	-0.00199659	0.00197367	0.314214	0.00383994	0.00284296	0.179907
cg06896619	-0.00582491	0.00588862	0.325011	0.00229625	0.00332587	0.49156	0.00479143	0.00479073	0.319703
cg06896626	0.00958777	0.0110375	0.387157	-0.000896497	0.0062339	0.885946	-0.0125757	0.0089796	0.164529
cg06896663	0.000520783	0.00432887	0.904488	-0.00356453	0.00244493	0.148057	0.0017623	0.00352179	0.617915
cg06896906	-0.0014303	0.00250135	0.56876	-0.00115655	0.00141275	0.414973	0.00238027	0.00203499	0.24497
cg06896909	0.0113104	0.0144315	0.435089	-0.0122636	0.00815087	0.13565	-0.000495031	0.0117409	0.966455
cg06896919	-0.0195744	0.0206697	0.345965	0.00873912	0.0116742	0.4559	0.0218139	0.016816	0.197606
cg06896937	-0.0235767	0.0211915	0.268622	0.0141688	0.0119688	0.239354	0.0166733	0.0172405	0.335873
cg06896984	-0.0108888	0.02842	0.702448	0.00964583	0.0160515	0.549273	-0.0135506	0.0231213	0.559178
cg06896987	-0.0102737	0.0130254	0.432166	0.00678579	0.0073567	0.358587	0.00689828	0.0105969	0.516589
cg06896988	0.00490986	0.0277824	0.860088	-0.0256172	0.0156913	0.105769	-0.0142929	0.0226025	0.528624
cg06897031	0.0200105	0.0410626	0.627121	0.00209415	0.023192	0.928236	-0.00845117	0.0334068	0.800815
cg06897125	-0.00797011	0.0114362	0.487504	0.00630823	0.00645912	0.331153	-0.0048512	0.00930402	0.603258
cg06897127	0.035546	0.0310872	0.255646	-0.00536053	0.0175579	0.760781	-0.0190333	0.0252912	0.453516
cg06897145	0.0153579	0.01385	0.2702	-0.00674438	0.00782243	0.390691	-0.0115602	0.0112678	0.307441
cg06897233	-0.0218645	0.0178577	0.223745	0.0059414	0.0100859	0.557164	0.0111715	0.0145282	0.44377
cg06897264	3.04154e-05	0.00357911	0.993237	-0.0011978	0.00202147	0.554853	-0.000383726	0.00291181	0.895426
cg06897282	0.0163153	0.0176897	0.358637	-0.00271025	0.00999109	0.786756	-0.00266759	0.0143916	0.853332
cg06897306	0.0180872	0.00667779	0.00797598	-0.00391397	0.00377158	0.301939	-0.00946821	0.00543276	0.0845056
cg06897326	0.0047259	0.00510222	0.356595	-0.00387541	0.00288171	0.181784	-0.00475814	0.00415095	0.254471
cg06897334	0.0059847	0.00316921	0.0619316	-0.00249028	0.00178996	0.167299	-0.00554848	0.00257833	0.0338569
cg06897363	-0.00609234	0.0121942	0.618469	0.0137575	0.00688721	0.0485379	-0.013434	0.00992065	0.178804
cg06897370	-0.0287006	0.0204077	0.16278	0.0107781	0.0115262	0.352038	0.0207674	0.0166029	0.213975
cg06897413	-0.0188345	0.0291616	0.519875	0.0157845	0.0164703	0.340241	0.0182304	0.0237246	0.444086
cg06897442	-0.0389762	0.0306373	0.20632	-0.0462681	0.0173038	0.00878569	0.0296992	0.0249252	0.236322
cg06897478	-0.000325864	0.0269654	0.990383	-0.00925599	0.0152299	0.544759	-0.00354233	0.0219379	0.872055
cg06897548	0.0181854	0.0259908	0.485782	-0.00522054	0.0146795	0.722878	0.00157012	0.021145	0.940959
cg06897564	0.0066518	0.0152479	0.663619	-0.00548616	0.00861194	0.525584	-0.00219302	0.012405	0.860043
cg06897606	-0.0148943	0.0299597	0.620201	0.018373	0.0169211	0.28023	0.0218055	0.024374	0.37318
cg06897628	-0.0150646	0.00667292	0.0261911	0.000973792	0.00376883	0.796655	0.00606691	0.0054288	0.266495
cg06897636	0.0103285	0.014246	0.470172	-0.00663499	0.00804608	0.411588	-0.0145433	0.0115899	0.212527
cg06897650	-0.0148455	0.0134929	0.273921	0.00708046	0.00762072	0.355117	0.0166332	0.0109772	0.13293
cg06897683	-0.071527	0.0280594	0.0123504	0.00676441	0.0158478	0.670435	0.0454205	0.0228279	0.0494115
cg06897686	0.00305321	0.00392907	0.438983	-0.000730564	0.00221912	0.742697	-0.000360199	0.00319653	0.910511
cg06897687	-0.0181434	0.0267303	0.49889	0.0101213	0.0150971	0.504173	-0.00132032	0.0217466	0.951711
cg06897702	0.00167017	0.00829534	0.840852	0.00511605	0.00468517	0.277525	-0.00445817	0.00674873	0.510423
cg06897724	0.0336995	0.0215384	0.120894	0.00178458	0.0121648	0.88367	-0.0218958	0.0175227	0.214434
cg06897790	-0.00410577	0.00310975	0.189813	-0.000525158	0.00175637	0.765572	0.00453581	0.00252995	0.0760835
cg06897797	0.000463368	0.00635832	0.942053	-0.00168322	0.00359115	0.640315	0.00412845	0.00517285	0.426742
cg06897852	-0.00997672	0.0186762	0.594416	0.0082531	0.0105482	0.435856	0.0100714	0.0151941	0.508983
cg06897860	0.00301244	0.00971478	0.757152	-0.00183125	0.00548686	0.739279	-0.00571664	0.00790353	0.471217
cg06897921	-0.00458114	0.00334114	0.173465	-0.000790411	0.00188706	0.676236	0.00350023	0.00271821	0.200884
cg06897927	-0.00378988	0.00613164	0.537953	0.00130928	0.00346312	0.706201	-0.000893637	0.00498844	0.858196
cg06897951	-0.00065947	0.00898377	0.941632	0.000899205	0.00507399	0.859703	0.00652836	0.00730881	0.373928
cg06897958	0.0332183	0.0299269	0.269723	-0.016385	0.0169026	0.334744	-0.0300307	0.0243473	0.220365
cg06898038	-0.0105901	0.0223198	0.636218	0.0252308	0.0126061	0.0481058	-0.0039069	0.0181584	0.830092
cg06898048	0.009332	0.0289932	0.748238	0.00457433	0.0163752	0.780569	-0.013252	0.0235876	0.575522
cg06898080	-0.0296074	0.0164288	0.0745934	0.00916493	0.00927889	0.325723	0.0168661	0.0133657	0.209984
cg06898089	0.00958129	0.0137621	0.487948	0.010022	0.00777279	0.200305	-0.00210449	0.0111963	0.851294
cg06898156	-0.00712874	0.0123591	0.565397	-0.000370608	0.00698037	0.957766	0.00423728	0.0100548	0.674373
cg06898199	-0.00161097	0.00363389	0.658513	0.000885047	0.0020524	0.667252	0.00389018	0.00295637	0.19129
cg06898214	0.0291471	0.0474623	0.540566	-0.00940329	0.0268065	0.726503	-0.00440428	0.0386133	0.909423
cg06898225	-0.0192496	0.0216146	0.375333	0.028532	0.0122078	0.0214641	0.00396795	0.0175847	0.821946
cg06898266	0.0160354	0.0160235	0.319414	0.00853017	0.00904998	0.348223	-0.00568203	0.013036	0.663888
cg06898279	0.0317133	0.0286677	0.271331	-0.00279031	0.0161914	0.863531	-0.0366749	0.0233228	0.119059
cg06898289	0.0010232	0.00442149	0.817474	-0.00157908	0.00249724	0.528644	0.00101424	0.00359714	0.778571
cg06898293	-0.0141872	0.0277095	0.609805	-0.00310451	0.0156502	0.843168	0.00604601	0.0225433	0.789113
cg06898308	-0.0336208	0.020153	0.0984526	0.00176238	0.0113823	0.87727	0.0320367	0.0163956	0.0535542
cg06898393	0.00421149	0.00279809	0.135506	-0.00391827	0.00158035	0.0148682	-0.00165361	0.0022764	0.469316
cg06898499	-0.00846933	0.0140463	0.547929	-0.00407289	0.00793328	0.608832	0.0064569	0.0114275	0.573342
cg06898502	0.0175553	0.0129443	0.178146	-0.00641462	0.00731087	0.382411	-0.00706673	0.0105309	0.503769
cg06898549	0.0148801	0.0371459	0.689597	-0.0317184	0.0209798	0.13379	-0.0181761	0.0302203	0.548927
cg06898576	-0.00454643	0.00842426	0.59064	-0.00574495	0.00475799	0.230171	-0.000320424	0.00685362	0.962806
cg06898585	0.000132355	0.0153797	0.993151	-0.00748701	0.00868636	0.390831	0.0121808	0.0125122	0.332697
cg06898699	-0.0440161	0.0226715	0.0550729	0.0189579	0.0128048	0.141938	0.0281279	0.0184446	0.13048
cg06898721	-0.00400158	0.0100724	0.692025	0.0122137	0.00568886	0.034265	0.00272118	0.00819449	0.740543
cg06898768	0.000225629	0.00311427	0.942391	-0.000688359	0.00175893	0.696387	0.00044055	0.00253364	0.862318
cg06898793	0.0100952	0.0112738	0.372735	-0.00816525	0.00636739	0.202743	0.00391896	0.00917187	0.670113
cg06898823	0.0129052	0.0379141	0.734299	0.00694552	0.0214137	0.746365	-0.00470721	0.0308453	0.879022
cg06898830	0.0151024	0.0247597	0.543301	-0.0285965	0.0139842	0.0435436	0.0113257	0.0201434	0.575228
cg06898831	-0.0694755	0.045705	0.13171	0.0564564	0.025814	0.0311182	0.0251702	0.0371836	0.500053
cg06898923	0.00839368	0.0101554	0.410516	-0.00200496	0.00573574	0.727422	0.00212259	0.00826201	0.797788
cg06899008	-0.0117198	0.0201588	0.562321	0.00858504	0.0113856	0.452641	0.00816047	0.0164003	0.619894
cg06899009	0.00486973	0.0166845	0.771002	3.73564e-05	0.00942335	0.996845	-0.00864446	0.0135738	0.525709
cg06899018	0.00394203	0.0110501	0.722051	0.00804686	0.00624102	0.200311	-0.0074923	0.00898985	0.406636
cg06899038	0.000997081	0.0101419	0.921884	-0.000172134	0.00572809	0.976088	-0.000203157	0.008251	0.980406
cg06899044	-0.0117634	0.0293263	0.689203	-0.0133522	0.0165633	0.422121	-0.000204619	0.0238586	0.993175
cg06899053	-0.0038743	0.00353453	0.275708	-0.0026523	0.00199629	0.187059	0.0033356	0.00287554	0.248871
cg06899054	-0.000634906	0.0319006	0.984162	-0.00774619	0.0180173	0.66819	0.00625238	0.0259529	0.810126
cg06899083	-0.0034123	0.00309351	0.272707	0.0013874	0.0017472	0.429073	0.000925343	0.00251675	0.713909
cg06899168	-0.0220965	0.0305567	0.471321	0.0144875	0.0172583	0.403259	-0.00541167	0.0248596	0.828124
cg06899174	0.00481271	0.00795686	0.546677	-0.000576377	0.004494	0.89821	-0.00345943	0.00647336	0.594268
cg06899176	-0.0112045	0.0145223	0.442246	0.00421519	0.00820215	0.60847	0.00921578	0.0118148	0.437257
cg06899192	0.00486248	0.00321898	0.134117	-0.000905022	0.00181807	0.619745	-0.00355208	0.00261883	0.1781
cg06899202	-0.0123917	0.00830018	0.138665	-0.00127764	0.0046879	0.78578	0.010789	0.00675267	0.11332
cg06899218	-0.00115818	0.00826183	0.888802	-0.00439509	0.00466625	0.348565	0.000551879	0.00672147	0.934729
cg06899226	0.131509	0.0655327	0.0475288	0.0181758	0.0370126	0.624475	-0.137724	0.0533146	0.0112648
cg06899237	0.114196	0.04257	0.00857657	-0.0468069	0.0240433	0.0544251	-0.0655508	0.0346331	0.0613459
cg06899248	0.0123701	0.00778991	0.115515	-0.00571486	0.0043997	0.197019	-0.00795425	0.00633754	0.212427
cg06899274	-0.009547	0.0409104	0.815966	-0.0123781	0.023106	0.593375	-0.00188621	0.0332829	0.954922
cg06899309	-0.00369493	0.0380442	0.922828	0.025421	0.0214872	0.239641	0.0121991	0.0309511	0.694334
cg06899312	0.0161241	0.0237582	0.498943	-0.00862381	0.0134185	0.521932	-0.00497668	0.0193286	0.79735
cg06899313	0.0145739	0.03032	0.631822	-0.0272182	0.0171246	0.115186	-0.000750898	0.024667	0.975777
cg06899329	0.0185773	0.0166316	0.266729	-0.000297309	0.00939344	0.974815	-0.0087792	0.0135307	0.517963
cg06899450	-0.0100551	0.00821133	0.223686	0.00422755	0.00463772	0.364238	0.0051011	0.00668038	0.446944
cg06899478	-0.0444682	0.0259629	0.0899191	0.0271201	0.0146637	0.0674047	0.0287407	0.0211223	0.176737
cg06899483	-0.00200643	0.0187459	0.914982	-0.0101214	0.0105876	0.341441	0.0130592	0.0152509	0.393927
cg06899487	0.0128753	0.00915962	0.162987	-0.00132143	0.00517331	0.798924	-0.0107716	0.00745187	0.151511
cg06899491	0.00449305	0.012703	0.724324	0.0022365	0.0071746	0.755912	-0.00619544	0.0103346	0.550234
cg06899515	-0.00705944	0.0152987	0.645505	0.0032581	0.00864064	0.706939	-0.000529859	0.0124464	0.96613
cg06899522	0.018261	0.0332168	0.583739	-0.0132745	0.0187607	0.480891	-0.00351027	0.0270237	0.896915
cg06899530	0.00572333	0.00407776	0.163615	-0.000246823	0.0023031	0.914873	-0.00325552	0.00331749	0.328851
cg06899549	0.00497119	0.0562024	0.929698	0.0220267	0.0317429	0.489381	-0.00241255	0.0457239	0.958028
cg06899551	-0.0182715	0.026404	0.490577	-0.00574734	0.0149129	0.700781	0.029199	0.0214812	0.177177
cg06899578	0.0115854	0.0095369	0.227361	-0.00261216	0.0053864	0.628791	-0.00855607	0.00775881	0.272834
cg06899582	-0.000405665	0.0134187	0.975944	-0.0028702	0.00757883	0.70572	-0.00812545	0.0109169	0.458476
cg06899597	0.00958457	0.0103762	0.357909	0.00231646	0.00586045	0.693503	-0.00807794	0.00844166	0.340966
cg06899625	0.0109378	0.0150889	0.470249	-0.0133912	0.00852217	0.119328	-0.00632783	0.0122757	0.607382
cg06899646	-0.0354816	0.0277202	0.203571	0.00986288	0.0156563	0.530184	0.015824	0.022552	0.484551
cg06899660	0.00717475	0.00883031	0.418466	-0.00417272	0.00498732	0.404816	-0.0058407	0.00718396	0.418178
cg06899755	0.00260857	0.00376243	0.489749	-0.00175196	0.002125	0.411687	-0.00112668	0.00306095	0.713607
cg06899772	0.0476544	0.0216901	0.0303728	-0.000413062	0.0122505	0.973171	-0.0418234	0.0176461	0.0197407
cg06899776	-0.00336852	0.013773	0.807297	-0.00360169	0.00777891	0.644386	0.00946632	0.0112051	0.400268
cg06899791	0.0056677	0.0103687	0.585884	0.00240964	0.00585619	0.681628	-0.00488165	0.00843552	0.564118
cg06899799	-0.000205652	0.0196642	0.991677	0.00513065	0.0111062	0.645133	0.00720837	0.0159979	0.653287
cg06899802	-0.000234633	0.00268363	0.930507	-0.00109423	0.0015157	0.472056	0.000766672	0.00218329	0.726226
cg06899836	0.00938412	0.00320883	0.00428654	-0.00160446	0.00181233	0.378161	-0.00352383	0.00261057	0.180179
cg06899844	0.00924197	0.00741311	0.215477	-0.00645083	0.00418689	0.126607	-0.00527065	0.00603099	0.384294
cg06899912	0.00744183	0.010054	0.460955	0.00268671	0.00567843	0.637163	-0.00741921	0.00817947	0.366604
cg06899953	0.00383239	0.00487653	0.433831	-0.00452344	0.00275424	0.103722	-0.00116114	0.00396734	0.770389
cg06899970	-0.0173544	0.0211029	0.412863	0.00312995	0.0119188	0.793406	0.00811988	0.0171684	0.637298
cg06899976	0.00827369	0.0170776	0.62913	0.00363339	0.00964537	0.707212	-0.00728688	0.0138936	0.601132
cg06899985	-0.0241656	0.0234136	0.304557	0.00228057	0.0132239	0.863433	0.00684197	0.0190483	0.720225
cg06900004	-0.0246021	0.0163821	0.136374	0.013061	0.00925255	0.161231	0.0100544	0.0133278	0.45242
cg06900008	-0.00516614	0.0273659	0.850656	-0.00763601	0.0154561	0.622381	-0.0011932	0.0222637	0.957368
cg06900068	0.0282895	0.0297469	0.343942	-0.0100664	0.0168009	0.550449	-0.0219764	0.0242008	0.366061
cg06900089	-0.00814964	0.0159903	0.611435	-0.00717121	0.00903125	0.429088	0.0159393	0.013009	0.223418
cg06900099	-0.00177893	0.00309697	0.567008	-0.00267498	0.00174916	0.129412	0.00188075	0.00251956	0.457178
cg06900101	-0.0253371	0.026	0.332206	0.0178525	0.0146847	0.227011	-0.0050969	0.0211525	0.81009
cg06900216	0.0275425	0.0349672	0.432793	0.0190656	0.0197493	0.336731	-0.00307639	0.0284478	0.914105
cg06900223	0.00671507	0.0144784	0.643821	-0.00853504	0.00817735	0.299173	-0.0016022	0.011779	0.892083
cg06900229	-0.0030526	0.00504865	0.546817	0.00223138	0.00285145	0.435783	0.00230416	0.00410736	0.57609
cg06900253	-0.0200392	0.0170863	0.24371	-0.000798111	0.00965025	0.934256	0.00751405	0.0139007	0.590042
cg06900257	0.0175154	0.0134513	0.195922	-0.0140446	0.00759724	0.0675231	-0.00986088	0.0109434	0.369755
cg06900278	-0.0213677	0.0144574	0.14262	0.00119232	0.00816546	0.884205	0.00447797	0.0117619	0.704237
cg06900311	0.000896102	0.00969582	0.926552	0.00527748	0.00547615	0.337558	-0.00420879	0.0078881	0.594853
cg06900355	0.0146811	0.0259728	0.573196	-0.00519699	0.0146693	0.723893	-0.0146482	0.0211303	0.489805
cg06900386	-0.0428508	0.0280204	0.129419	0.0121792	0.0158258	0.4434	0.0125422	0.0227962	0.583443
cg06900404	0.0196683	0.00964788	0.0441824	-0.0122883	0.00544908	0.0263508	-0.0143406	0.0078491	0.0707381
cg06900418	0.00431632	0.00330105	0.194081	-0.00318793	0.00186442	0.0904525	-0.000781258	0.00268559	0.771737
cg06900487	-0.000461862	0.00929489	0.960471	-0.00213343	0.00524971	0.685342	0.00329121	0.00756192	0.664349
cg06900493	0.00968744	0.0094073	0.305649	0.00660729	0.0053132	0.216627	-0.00495875	0.00765338	0.518554
cg06900494	-0.0101134	0.0181143	0.577906	0.0142121	0.0102309	0.16794	0.00569372	0.014737	0.700071
cg06900514	-0.025307	0.025416	0.321843	0.0117582	0.0143548	0.414709	0.0187606	0.0206773	0.366473
cg06900546	-0.00621664	0.0137268	0.651634	0.00672546	0.00775283	0.387796	0.00453316	0.0111675	0.685684
cg06900571	-0.0138026	0.0136659	0.314981	-0.00434006	0.00771842	0.575196	0.00869088	0.011118	0.436277
cg06900573	-0.0872929	0.0423479	0.0419195	0.0381593	0.0239179	0.113836	0.0541433	0.0344524	0.119281
cg06900585	0.00595656	0.033695	0.860047	-0.0206037	0.0190308	0.281619	-0.00380067	0.0274128	0.890015
cg06900650	0.00259193	0.00238265	0.279335	-0.00103147	0.00134571	0.445227	-0.00295432	0.00193842	0.130707
cg06900673	-0.0216281	0.0194115	0.267921	0.0102756	0.0109635	0.350932	0.020532	0.0157923	0.196608
cg06900676	-0.00265849	0.00255711	0.301063	-0.000243015	0.00144424	0.866722	0.00349318	0.00208036	0.0963131
cg06900776	0.0122698	0.00859425	0.156563	-0.00543688	0.00485399	0.265415	-0.00911752	0.00699191	0.195285
cg06900782	0.00797912	0.0150479	0.597139	0.0107187	0.00849897	0.21024	-0.00405049	0.0122423	0.741457
cg06900806	0.00486327	0.00274555	0.079615	-0.00194853	0.00155068	0.211897	-0.0031015	0.00223366	0.168125
cg06900821	0.00513523	0.0120707	0.671457	0.0014617	0.0068175	0.830678	-0.0008991	0.00982024	0.927238
cg06900843	0.00176393	0.00828689	0.83188	0.000942172	0.0046804	0.84088	0.00107644	0.00674186	0.873473
cg06900846	0.0148135	0.0118677	0.214926	-0.00442785	0.00670284	0.510423	-0.010706	0.00965508	0.27021
cg06900848	0.013505	0.0114584	0.241408	0.0058456	0.00647165	0.368601	-0.00577079	0.00932205	0.537322
cg06900856	-0.0041349	0.00250388	0.101858	0.00159249	0.00141418	0.262877	0.00217814	0.00203705	0.287577
cg06900861	0.00283877	0.00544904	0.603565	-0.00394278	0.00307759	0.203174	-0.00372244	0.00443311	0.403125
cg06900920	-0.0125468	0.0409836	0.760145	0.0140643	0.0231473	0.544858	0.010354	0.0333425	0.756813
cg06900938	0.00440002	0.00401837	0.276211	-0.000901081	0.00226955	0.692209	-0.000832563	0.00326917	0.799511
cg06900984	0.0310364	0.0617763	0.616514	0.0172555	0.0348909	0.62202	-0.0187289	0.0502585	0.710213
cg06901060	0.00123205	0.00296698	0.678863	-0.000336629	0.00167574	0.841205	-0.0014665	0.00241381	0.544893
cg06901091	0.000218907	0.0181317	0.990392	0.000901761	0.0102407	0.930011	-0.00243269	0.0147512	0.86935
cg06901094	0.00318973	0.0261476	0.903157	0.00106854	0.014768	0.942467	-0.015975	0.0212726	0.454473
cg06901122	-0.00231721	0.0299796	0.938548	0.0165446	0.0169323	0.330926	-0.00140427	0.0243901	0.954204
cg06901147	-0.00355217	0.0140854	0.801424	0.00455044	0.00795537	0.568634	0.00116299	0.0114593	0.91937
cg06901189	-0.0226513	0.0138073	0.1041	0.0133031	0.00779828	0.0911942	0.00753268	0.011233	0.504062
cg06901200	0.0263881	0.0294502	0.372435	-0.0298255	0.0166333	0.0760392	-0.0165173	0.0239594	0.492208
cg06901205	0.00122366	0.012491	0.922162	0.00824795	0.00705485	0.245192	0.00130912	0.0101621	0.897761
cg06901260	-0.0104424	0.0086832	0.232028	0.0064513	0.00490423	0.191426	0.00621318	0.00706428	0.381271
cg06901278	0.00295617	0.0124227	0.812405	0.00685216	0.00701628	0.331167	-0.00724313	0.0101066	0.475278
cg06901280	0.00679811	0.0118893	0.568779	-0.00334287	0.00671503	0.619727	-0.00346406	0.00967264	0.721016
cg06901307	-0.0204457	0.0184249	0.269853	0.0212317	0.0104063	0.0440122	0.00120678	0.0149897	0.935998
cg06901357	0.0154698	0.00945539	0.105031	0.00470298	0.00534036	0.380662	-0.00600564	0.0076925	0.436852
cg06901392	0.00471921	0.00593551	0.428488	-0.00225249	0.00335235	0.503219	-0.00131205	0.00482888	0.786417
cg06901407	-0.0189879	0.00829729	0.0242591	0.000292001	0.00468627	0.950443	0.0125968	0.00675032	0.0650175
cg06901484	0.00374214	0.00357132	0.297295	-0.00452461	0.00201707	0.0271381	2.82514e-05	0.00290548	0.992262
cg06901492	0.0251578	0.0268921	0.351827	-0.00286701	0.0151886	0.85067	-0.0107334	0.0218783	0.62481
cg06901526	-0.00014327	0.00375558	0.969647	0.000539438	0.00212113	0.799784	0.00226185	0.00305538	0.460896
cg06901584	0.0186337	0.027971	0.506863	-0.0154395	0.0157979	0.33082	-0.00856898	0.022756	0.707316
cg06901591	0.0227315	0.0219788	0.303565	-0.0121472	0.0124135	0.330212	-0.00353616	0.017881	0.843642
cg06901613	0.00698444	0.0103636	0.501935	0.00509272	0.0058533	0.386394	-0.00403008	0.00843136	0.633724
cg06901621	0.0193521	0.0449326	0.667638	0.0101672	0.0253777	0.689562	-0.00641248	0.0365552	0.861112
cg06901711	-0.0102378	0.0231578	0.6594	0.00357262	0.0130794	0.785314	0.0255693	0.0188402	0.177846
cg06901759	-0.0121193	0.0246648	0.624269	0.0058978	0.0139306	0.672952	0.0126378	0.0200662	0.530287
cg06901762	0.00513357	0.0151512	0.735469	-0.00725913	0.00855735	0.398343	-0.00738009	0.0123264	0.550739
cg06901766	-0.0156323	0.0208009	0.454141	-0.0143303	0.0117482	0.225476	0.00598584	0.0169227	0.724311
cg06901790	-0.00655166	0.00674705	0.333919	0.000446158	0.0038107	0.907036	0.00580301	0.00548911	0.293026
cg06901890	0.0535357	0.0330403	0.108378	-0.0321282	0.018661	0.0882839	-0.0335233	0.0268802	0.215319
cg06901893	-0.00866369	0.019974	0.665425	0.00648915	0.0112812	0.566464	0.0120122	0.01625	0.461547
cg06902001	0.0158428	0.0167563	0.346738	0.0121635	0.0094639	0.201733	-0.00847298	0.0136322	0.535688
cg06902067	-0.00794636	0.0191399	0.678923	-0.000612925	0.0108101	0.9549	0.0135294	0.0155714	0.387046
cg06902071	-0.0133257	0.0201952	0.5109	-0.001205	0.0114061	0.91608	0.00941997	0.0164299	0.567726
cg06902091	0.00627012	0.00918771	0.496567	-0.005775	0.00518918	0.268477	-0.00703147	0.00747473	0.349172
cg06902109	0.00363578	0.00944112	0.700997	-0.00151278	0.0053323	0.777238	-0.0024416	0.00768089	0.751252
cg06902117	-0.0151531	0.00810004	0.0643641	0.00630113	0.00457487	0.171546	0.0117759	0.00658984	0.0770333
cg06902200	-0.00257023	0.00594147	0.666262	-0.000919379	0.00335571	0.784681	0.00290877	0.00483372	0.54872
cg06902219	0.0112829	0.00763088	0.14246	-0.00472799	0.00430989	0.275325	-0.00558605	0.00620816	0.370437
cg06902235	-0.00311146	0.00759678	0.683011	-0.00446288	0.00429062	0.300831	0.006141	0.00618041	0.322853
cg06902244	0.0284969	0.0134901	0.0371921	0.00249404	0.00761917	0.744111	-0.0270776	0.010975	0.0153516
cg06902281	-0.00192223	0.0142947	0.893306	0.00396526	0.0080736	0.624426	0.00416584	0.0116296	0.720956
cg06902355	-0.00719914	0.0125887	0.568718	-0.00275059	0.00711006	0.6997	0.00389584	0.0102417	0.704478
cg06902358	0.00792374	0.00804846	0.327292	-0.000903172	0.00454573	0.84292	-0.0161873	0.00654788	0.0151542
cg06902367	0.0236009	0.0187877	0.212034	-0.0155847	0.0106112	0.145117	-0.0173953	0.0152849	0.257864
cg06902368	-0.00858954	0.010883	0.431863	0.00297765	0.00614665	0.629158	0.00240152	0.00885391	0.786778
cg06902379	-0.000712951	0.0184553	0.969263	-0.00898161	0.0104235	0.390973	0.0135	0.0150145	0.370785
cg06902455	-0.00875752	0.00960869	0.364312	0.00513313	0.00542694	0.346546	0.00184175	0.00781721	0.814233
cg06902479	-0.0185082	0.0205045	0.368929	0.00464491	0.0115809	0.689231	0.0153373	0.0166816	0.360135
cg06902485	0.00933925	0.01682	0.579991	0.00412673	0.00949985	0.664954	-0.010503	0.013684	0.444607
cg06902524	0.0167775	0.0117584	0.1568	-0.00198901	0.00664106	0.765192	-0.0168989	0.00956609	0.0804191
cg06902558	0.00727703	0.0181313	0.689035	0.00488637	0.0102405	0.634308	-0.00506226	0.0147508	0.732194
cg06902573	-0.00337321	0.00840077	0.6889	0.001724	0.00474471	0.717124	0.00177993	0.0068345	0.795077
cg06902607	-0.0017925	0.0179279	0.920561	0.00661851	0.0101256	0.514874	-0.00249004	0.0145854	0.864795
cg06902609	-0.00153961	0.00994145	0.877244	-0.00273187	0.00561488	0.627671	0.000462296	0.00808793	0.954535
cg06902665	0.0159325	0.0242828	0.513282	-0.00841018	0.0137148	0.541152	-0.00547972	0.0197554	0.782074
cg06902669	0.00150917	0.00340742	0.658809	-0.00207241	0.00192449	0.284186	-0.00214479	0.00277213	0.440971
cg06902685	-0.002647	0.0102727	0.7972	0.0071832	0.00580199	0.218652	0.00186982	0.00835745	0.823433
cg06902698	-0.0227228	0.0314664	0.471934	0.0285822	0.0177721	0.110995	0.0288957	0.0255997	0.261758
cg06902764	0.0136822	0.011236	0.226258	0.00574342	0.00634602	0.367662	-0.0110121	0.0091411	0.231229
cg06902765	-0.0681473	0.0327177	0.039865	0.0237707	0.0184788	0.201342	0.0364698	0.0266177	0.173776
cg06902828	-0.027648	0.0170632	0.108374	0.0030275	0.00963721	0.754077	-0.0013599	0.0138819	0.922162
cg06902844	-0.0214288	0.00921515	0.0221134	0.0151772	0.00520467	0.00439396	0.00923564	0.00749705	0.220933
cg06902858	-0.0063471	0.00925551	0.494481	-0.00296813	0.00522747	0.571473	0.00456729	0.00752989	0.545549
cg06902898	0.00802408	0.00551525	0.148895	-0.00530167	0.00311498	0.0919276	-0.00489748	0.00448697	0.277733
cg06903008	-0.0171871	0.0203118	0.399525	0.00689498	0.011472	0.549211	-0.00232773	0.0165248	0.888268
cg06903010	-0.0103438	0.0150903	0.494671	-0.00871361	0.00852292	0.309121	0.0161676	0.0122768	0.190937
cg06903031	0.0459785	0.0353937	0.196971	-0.0493729	0.0199902	0.0152453	-0.0377389	0.0287948	0.193051
cg06903075	-0.0387129	0.0243714	0.115404	0.0133408	0.0137649	0.334834	0.00875352	0.0198275	0.659836
cg06903086	0.0259082	0.0144551	0.0761676	-0.00919668	0.00816417	0.262718	-0.0141634	0.01176	0.231348
cg06903089	0.00999637	0.0121338	0.412027	-0.00740657	0.00685309	0.282455	-0.00651233	0.00987151	0.510988
cg06903099	-0.00191947	0.00821654	0.815775	-0.00559435	0.00464066	0.230911	0.00795507	0.00668463	0.2369
cg06903103	-0.0187818	0.0239765	0.435316	0.00373913	0.0135418	0.783039	0.0234627	0.0195062	0.23194
cg06903180	0.00892156	0.00496787	0.0756001	-0.00697842	0.00280583	0.014568	-0.00530833	0.00404165	0.192112
cg06903191	-0.00884433	0.028568	0.757531	0.00231101	0.0161351	0.886404	0.00773698	0.0232417	0.739927
cg06903200	-0.0354779	0.0237551	0.138523	0.0123027	0.0134168	0.361411	0.0169738	0.0193261	0.381938
cg06903211	-0.00638008	0.0471585	0.89266	0.0100279	0.0266349	0.707364	0.00836189	0.0383661	0.827921
cg06903230	0.000187203	0.0168274	0.991146	-0.00755197	0.00950403	0.428762	-0.00296991	0.01369	0.828707
cg06903325	-0.00415798	0.0220957	0.851124	0.0116567	0.0124796	0.352567	0.00829337	0.0179761	0.645566
cg06903369	-0.0364399	0.0269687	0.179745	-0.00451448	0.0152318	0.767563	0.0253663	0.0219405	0.250436
cg06903384	0.00526885	0.00341381	0.125959	-0.00209538	0.00192811	0.279811	-0.00429947	0.00277733	0.124832
cg06903409	0.00218722	0.0103796	0.833542	-0.00125952	0.00586238	0.830333	0.000949913	0.00844443	0.910665
cg06903451	0.00034065	0.0153285	0.982315	-0.00622597	0.00865748	0.473764	0.00470026	0.0124706	0.707058
cg06903465	0.0115972	0.0121925	0.343859	-0.00836528	0.00688629	0.227371	-0.00898537	0.00991932	0.367239
cg06903472	0.00127254	0.0121227	0.916613	0.000872163	0.00684686	0.8989	-0.00138236	0.00986253	0.888819
cg06903477	0.0114804	0.013859	0.409475	0.00410096	0.00782751	0.60152	-0.0127619	0.0112751	0.260453
cg06903478	0.0198555	0.0105135	0.061907	-0.000676099	0.00593798	0.909582	-0.0152024	0.00855334	0.0786099
cg06903512	-0.00174316	0.0287047	0.9517	-0.0104338	0.0162123	0.521353	-0.00837475	0.0233529	0.720653
cg06903544	-7.45375e-05	0.00452985	0.986905	0.00106894	0.00255844	0.676999	0.00206259	0.00368529	0.576973
cg06903569	-0.0084561	0.00524021	0.109809	-0.00192462	0.00295964	0.517028	0.00882697	0.00426321	0.0410349
cg06903579	0.00448005	0.0119291	0.708059	0.00364855	0.00673752	0.589373	-0.00550999	0.00970503	0.571506
cg06903592	-0.00635533	0.0120645	0.599538	0.00626856	0.00681398	0.359855	0.00553382	0.00981517	0.574176
cg06903656	0.00340884	0.0111893	0.761277	-0.00938388	0.00631965	0.140787	-0.00502384	0.00910311	0.582286
cg06903658	-0.00230033	0.038208	0.952114	-0.00193682	0.0215797	0.928668	0.0028963	0.0310843	0.925954
cg06903795	-0.0434347	0.0211311	0.0424914	0.025146	0.0119347	0.0376745	0.0332889	0.0171913	0.0557024
cg06903818	0.00603298	0.00541742	0.268164	-0.00217127	0.00305974	0.47962	-0.00431447	0.00440738	0.33003
cg06903831	0.00321881	0.00252934	0.206176	-0.00250818	0.00142856	0.0822571	-0.0033305	0.00205776	0.108768
cg06903889	-0.00650713	0.0134417	0.629395	0.00661703	0.00759181	0.385557	0.00247907	0.0109356	0.821132
cg06903917	-0.00843174	0.0204801	0.681456	0.0198361	0.0115671	0.0895286	0.00704355	0.0166618	0.673413
cg06904000	0.0151804	0.00863534	0.0818799	-0.00204146	0.0048772	0.676445	-0.0131293	0.00702534	0.0646314
cg06904008	0.000137041	0.0195707	0.994427	-0.000536679	0.0110534	0.961374	-0.0213483	0.0159218	0.183079
cg06904057	-0.0284637	0.0169448	0.0961841	0.0165274	0.00957035	0.08733	0.0119368	0.0137856	0.388664
cg06904066	0.00390087	0.0146785	0.790986	0.00115695	0.00829032	0.889298	-0.0150943	0.0119418	0.209231
cg06904086	-0.0344171	0.0445471	0.441619	0.00337212	0.02516	0.893656	0.0140076	0.0362416	0.699959
cg06904153	-0.000301679	0.00417209	0.942504	0.00206669	0.00235638	0.382598	0.00309592	0.00339423	0.363949
cg06904287	-0.00306533	0.0139928	0.827055	0.007461	0.00790304	0.347457	-0.00629388	0.0113839	0.581608
cg06904337	0.0814176	0.0350159	0.0221259	-0.00986429	0.0197768	0.619051	-0.0775505	0.0284874	0.00767485
cg06904349	0.0322208	0.0176495	0.0709564	-0.00854012	0.00996833	0.393687	-0.0194081	0.0143588	0.179601
cg06904356	-0.00391011	0.0312908	0.900811	0.00150631	0.0176729	0.93225	0.000662022	0.0254569	0.979306
cg06904439	0.0103672	0.00938059	0.27179	-0.0107357	0.00529811	0.0454481	-0.00234809	0.00763164	0.75898
cg06904486	0.0167188	0.0127887	0.194165	-0.00386249	0.00722297	0.594033	-0.0123468	0.0104043	0.238214
cg06904507	0.00398233	0.0319161	0.900957	-0.011238	0.018026	0.53445	-0.00728498	0.0259655	0.779637
cg06904548	0.0180667	0.0137717	0.192629	-4.41198e-06	0.00777819	0.999549	-0.0130192	0.0112041	0.248054
cg06904565	-0.00172165	0.00864868	0.842624	-0.000631339	0.00488473	0.897427	-0.00301495	0.00703619	0.669234
cg06904616	-0.00503072	0.00903864	0.579083	0.0056953	0.00510498	0.267306	0.00674542	0.00735344	0.36123
cg06904618	0.00120106	0.0148791	0.935828	-0.00836307	0.00840362	0.322102	0.00797981	0.012105	0.511302
cg06904649	0.0201633	0.0183361	0.274177	-0.0144436	0.0103561	0.166262	-0.0135502	0.0149174	0.365922
cg06904667	0.0138417	0.0259297	0.594676	-0.0174709	0.0146449	0.235764	0.00389575	0.0210952	0.853866
cg06904727	-0.00406869	0.0185255	0.826619	0.000201001	0.0104631	0.984712	-0.0115851	0.0150716	0.443935
cg06904828	-0.00196193	0.0147106	0.894175	-0.00204107	0.00830846	0.806458	0.000609783	0.0119679	0.959468
cg06904900	-0.0269842	0.0177543	0.131765	0.0218041	0.0100276	0.032081	0.0139564	0.0144442	0.336307
cg06904916	-0.00653433	0.0343072	0.849339	-0.00730055	0.0193766	0.707158	0.00352339	0.0279109	0.899803
cg06904938	-0.0307548	0.0223686	0.172294	0.0180852	0.0126337	0.155467	0.0223238	0.0181981	0.22287
cg06904956	0.00355545	0.0131849	0.787989	0.0121325	0.0074468	0.106477	-0.00288368	0.0107267	0.788624
cg06904975	-0.0515284	0.0298527	0.0874836	0.0327206	0.0168607	0.0551749	0.032901	0.0242869	0.178635
cg06905083	-0.018126	0.0384007	0.63796	0.0203228	0.0216886	0.351048	0.0251556	0.0312412	0.422649
cg06905116	-0.00555537	0.0091002	0.542966	-0.00246834	0.00513975	0.632123	0.0126799	0.00740353	0.0899329
cg06905124	-0.023335	0.0444525	0.600808	0.0134777	0.0251066	0.592609	-0.0172043	0.0361646	0.635332
cg06905129	-0.0260149	0.01352	0.0572339	0.00577451	0.00763606	0.451334	0.0213834	0.0109993	0.0547559
cg06905130	-0.0119527	0.019834	0.548144	-0.0114661	0.0112022	0.308563	0.0115268	0.0161361	0.476709
cg06905142	-0.00143367	0.015506	0.926522	0.00519319	0.00875771	0.554557	0.00435757	0.012615	0.730513
cg06905162	-0.0259826	0.0243299	0.288176	0.0167837	0.0137414	0.224865	0.0197774	0.0197938	0.320171
cg06905189	0.00692578	0.0336349	0.837288	-0.012142	0.0189968	0.524209	-0.0185016	0.0273639	0.50055
cg06905216	0.0282675	0.021472	0.191084	-0.00983608	0.0121273	0.419291	-0.0177353	0.0174687	0.31248
cg06905224	0.0138741	0.0225607	0.540001	-0.00530967	0.0127422	0.677809	0.00152518	0.0183544	0.933945
cg06905304	-0.0196959	0.0105187	0.064123	0.00645266	0.0059409	0.28008	0.00822255	0.00855754	0.33899
cg06905357	-0.0026889	0.00944477	0.776477	0.00439946	0.00533436	0.411522	0.0014288	0.00768386	0.852869
cg06905367	0.0243273	0.0320725	0.449967	0.0248573	0.0181144	0.173121	-0.00514184	0.0260928	0.844189
cg06905387	-0.00302754	0.0051136	0.555176	0.00163309	0.00288814	0.573061	0.000542084	0.0041602	0.896594
cg06905401	0.0541563	0.0274932	0.051683	0.00164638	0.015528	0.915778	-0.0314879	0.0223673	0.162364
cg06905404	-0.0100307	0.0179288	0.577115	0.0107284	0.0101261	0.291983	0.0116608	0.0145861	0.425963
cg06905453	-0.0130042	0.0475283	0.78496	-0.0154045	0.0268438	0.567378	-0.000320073	0.038667	0.993412
cg06905471	0.00288547	0.00490381	0.557608	-0.00377588	0.00276965	0.17591	0.000397608	0.00398952	0.920815
cg06905499	-0.00270929	0.013088	0.836435	0.00349273	0.00739206	0.637622	0.00803584	0.0106479	0.452244
cg06905506	-0.0105111	0.00837622	0.21251	0.0104994	0.00473085	0.0287686	0.00704693	0.00681453	0.303633
cg06905511	0.00958306	0.031262	0.759844	-0.0191664	0.0176566	0.28036	-0.0137018	0.0254334	0.591294
cg06905516	0.0185411	0.0141569	0.193365	-0.00669277	0.00799576	0.404607	-0.019484	0.0115175	0.0938818
cg06905652	0.0346827	0.0200954	0.0875162	-0.00779854	0.0113498	0.493637	-0.0156378	0.0163487	0.341166
cg06905679	0.0128774	0.0235399	0.585591	-0.00271144	0.0132952	0.838822	-0.0078183	0.0191511	0.683985
cg06905692	0.00838799	0.0109062	0.443682	-0.00602993	0.00615977	0.330029	-0.00843925	0.00887281	0.343875
cg06905720	0.0585241	0.0353531	0.101039	-0.0282012	0.0199673	0.161009	-0.0381663	0.0287618	0.187599
cg06905724	0.0227325	0.021319	0.288907	-0.0123209	0.0120409	0.308706	0.000544126	0.0173442	0.975037
cg06905726	0.00229345	0.0064534	0.723064	-0.000118572	0.00364485	0.974114	0.0011639	0.0052502	0.825019
cg06905743	-0.00226464	0.00653721	0.729767	0.00525897	0.00369219	0.157522	0.00211638	0.00531839	0.691543
cg06905757	0.0113299	0.0421633	0.788715	0.0109566	0.0238136	0.646465	-0.0087927	0.0343023	0.798233
cg06905766	-0.00708918	0.0108568	0.515305	-0.000421596	0.00613189	0.945325	0.00374898	0.00883265	0.672171
cg06905789	-0.0170245	0.0303408	0.576005	-0.000665658	0.0171363	0.969093	0.0114604	0.024684	0.643474
cg06905850	0.00385063	0.00380143	0.313582	-0.00189226	0.00214703	0.380291	0.000239485	0.00309268	0.938434
cg06905853	0.00191216	0.0100761	0.849881	-0.00281035	0.00569096	0.622533	-0.00207799	0.00819751	0.80042
cg06905862	0.00173426	0.00338563	0.609635	-0.00137784	0.00191219	0.472897	-0.0017179	0.0027544	0.534278
cg06905901	-0.000906368	0.0120186	0.940039	0.0119527	0.00678805	0.0813851	-0.00523492	0.00977782	0.593595
cg06905913	0.0010232	0.00488622	0.834566	-0.000497019	0.00275971	0.857447	0.000836329	0.00397522	0.833803
cg06905922	0.0124555	0.0216963	0.567227	-0.0153679	0.012254	0.212784	-0.00642573	0.0176512	0.716613
cg06905970	-0.000583217	0.00877424	0.94714	-0.00160662	0.00495565	0.746478	0.000178472	0.00713834	0.980104
cg06905984	0.00742465	0.00413986	0.0759846	-0.00256387	0.00233817	0.275535	-0.00396174	0.00336801	0.24233
cg06906035	-0.00706489	0.00936645	0.452492	0.00111956	0.00529013	0.832834	0.00106543	0.00762014	0.889091
cg06906079	0.00478427	0.0194587	0.806299	0.00325684	0.0109902	0.767597	-0.00237129	0.0158308	0.881238
cg06906087	-0.0119979	0.0199295	0.548554	-0.00242526	0.0112561	0.829855	0.00367997	0.0162138	0.820923
cg06906156	0.00627868	0.00523468	0.233249	-0.00304243	0.00295652	0.305986	-0.00485494	0.00425871	0.257064
cg06906192	-0.0113694	0.0117553	0.335838	0.00315439	0.00663934	0.635769	0.00188726	0.00956361	0.843972
cg06906196	-9.18251e-05	0.0136512	0.994647	0.0106211	0.00771013	0.171481	0.000521843	0.011106	0.962619
cg06906230	0.00508595	0.0219656	0.817376	-0.00272778	0.012406	0.826426	-0.00492655	0.0178702	0.783371
cg06906268	0.0110691	0.0137932	0.424202	-0.00904596	0.00779033	0.24839	-0.00519335	0.0112215	0.644533
cg06906316	-0.0665234	0.0258674	0.0116216	0.0217292	0.0146098	0.140144	0.0401921	0.0210446	0.0590757
cg06906324	-0.0193885	0.0120383	0.11049	0.00205232	0.00679915	0.763407	0.0139961	0.00979381	0.156164
cg06906380	-0.00678555	0.0228533	0.767158	-0.0172583	0.0129074	0.184292	0.00933026	0.0185925	0.616913
cg06906395	-0.00273299	0.00275321	0.323321	0.00177972	0.001555	0.255197	0.00214585	0.00223989	0.340413
cg06906406	0.0127407	0.0269582	0.637545	-0.0108398	0.0152259	0.4782	-0.0145677	0.0219321	0.508111
cg06906435	-0.0157563	0.0412643	0.703408	-0.00681849	0.0233059	0.770473	0.00518207	0.0335709	0.877642
cg06906462	0.00484125	0.0104114	0.642968	-0.0024367	0.00588034	0.6795	-0.00439607	0.00847031	0.604932
cg06906464	-0.00801184	0.048397	0.868857	0.0100999	0.0273344	0.712557	-0.0192667	0.0393737	0.625701
cg06906472	0.0123729	0.0178005	0.488644	-0.0111915	0.0100536	0.268354	-0.00586219	0.0144817	0.686507
cg06906523	-0.0287883	0.0257353	0.266033	0.0226348	0.0145352	0.122637	0.0117196	0.0209372	0.576926
cg06906555	-0.0401101	0.0215762	0.0660284	-0.000161514	0.0121862	0.989452	0.0257633	0.0175535	0.145387
cg06906598	0.00254928	0.0149051	0.86455	0.000414935	0.00841834	0.960789	-0.00524432	0.0121262	0.666343
cg06906682	0.00156137	0.00285973	0.586317	-0.00142182	0.00161516	0.380852	-0.00164648	0.00232655	0.480816
cg06906813	-0.0219132	0.0115527	0.0607975	0.00237877	0.00652489	0.716219	0.00459303	0.00939875	0.626156
cg06906827	-0.00364685	0.0186287	0.845199	0.00569458	0.0105214	0.589572	0.00870961	0.0151555	0.566823
cg06906831	-0.0138599	0.0139136	0.321633	-8.64956e-06	0.00785832	0.999124	0.00244647	0.0113195	0.829336
cg06906869	0.00194751	0.0251403	0.938411	0.00535703	0.0141991	0.706782	0.00316529	0.020453	0.87733
cg06906951	-0.0304142	0.0141282	0.0337952	0.0144389	0.00797956	0.0734415	0.024657	0.0114941	0.0344096
cg06906952	0.00122208	0.0367552	0.973544	0.00802388	0.0207592	0.699948	-0.00398033	0.0299025	0.894379
cg06906961	0.03652	0.0294156	0.217377	-0.0273901	0.0166138	0.102424	-0.0332108	0.0239313	0.168358
cg06906965	0.000736333	0.0096994	0.939641	0.000663124	0.00547818	0.903901	-0.00598237	0.00789101	0.450196
cg06906971	0.00397422	0.0112622	0.724936	-0.00746072	0.00636086	0.243675	-0.00423423	0.00916247	0.645014
cg06906980	-0.0100247	0.00661018	0.132598	0.00146903	0.0037334	0.694818	0.0101677	0.00537776	0.0616192
cg06907033	-0.0311136	0.0284911	0.277492	0.0139693	0.0160917	0.387456	0.0267068	0.0231792	0.252046
cg06907056	0.0102776	0.00889123	0.250521	-0.00341097	0.00502173	0.498586	-0.00529073	0.00723353	0.46627
cg06907141	0.00150044	0.00284124	0.598629	-0.00314847	0.00160472	0.0525976	-0.000616525	0.00231151	0.790245
cg06907160	-0.00250892	0.00432145	0.562861	0.000407565	0.00244074	0.867726	0.00142633	0.00351575	0.685849
cg06907180	-0.00684485	0.0124648	0.584162	0.00289958	0.00704005	0.681335	0.011219	0.0101408	0.271296
cg06907210	0.0103022	0.0174336	0.555919	-0.0174529	0.0098464	0.0794163	-0.0044512	0.0141832	0.754312
cg06907229	0.00434819	0.0235467	0.853875	0.0063818	0.0132991	0.63239	0.000805349	0.0191566	0.966552
cg06907295	-0.000670839	0.00230441	0.771582	-0.0023635	0.00130152	0.0724349	0.000349083	0.00187477	0.852673
cg06907332	0.00358445	0.00938492	0.703335	0.00304936	0.00530056	0.566413	0.00108094	0.00763516	0.887707
cg06907347	-0.0245551	0.0389245	0.529614	0.0162119	0.0219844	0.462625	-0.000126284	0.0316673	0.996826
cg06907356	-0.00505623	0.0203114	0.803931	0.00087912	0.0114718	0.939072	0.00149396	0.0165245	0.928147
cg06907391	0.000487391	0.00463433	0.916456	-0.0059111	0.00261745	0.0261412	-0.00236108	0.00377029	0.532617
cg06907405	-0.000244515	0.00292351	0.933515	-0.000602494	0.00165118	0.715983	0.00257206	0.00237844	0.28217
cg06907418	-0.00374567	0.00544578	0.493197	-0.0029604	0.00307575	0.33817	0.00641647	0.00443045	0.150735
cg06907469	-0.000686082	0.00481859	0.88707	0.00135704	0.00272152	0.619155	0.0028743	0.0039202	0.465185
cg06907479	0.00815482	0.00304195	0.00861836	-0.00238906	0.00171808	0.167513	-0.00531199	0.0024748	0.0343071
cg06907539	-0.0160958	0.0296122	0.587983	0.0111805	0.0167249	0.505388	0.00568039	0.0240912	0.81409
cg06907578	-0.0106214	0.0092018	0.251194	0.0055299	0.00519713	0.28993	0.00443794	0.00748619	0.554669
cg06907580	-0.00446979	0.00384422	0.247762	-3.60188e-05	0.0021712	0.986798	0.00266898	0.00312749	0.395521
cg06907588	-0.0096758	0.0128003	0.451518	-3.32886e-05	0.00722953	0.996335	0.0122472	0.0104137	0.242421
cg06907617	0.020499	0.0132834	0.126006	-0.00917894	0.00750242	0.224088	-0.00953589	0.0108068	0.379723
cg06907626	-0.00416596	0.00907293	0.647134	0.0109129	0.00512435	0.0357086	0.0026909	0.00738135	0.71623
cg06907674	0.00294683	0.0125425	0.81474	0.00287422	0.00708396	0.685821	-0.00703523	0.0102041	0.492167
cg06907680	-0.0122903	0.0165797	0.460295	0.0113399	0.00936416	0.22881	0.0183713	0.0134886	0.176324
cg06907708	0.00178211	0.00855742	0.835464	-0.00140777	0.00483319	0.771459	-0.00504011	0.00696195	0.47082
cg06907744	-0.00377572	0.00499238	0.451286	0.00083353	0.00281967	0.768152	-0.000639912	0.00406159	0.875134
cg06907757	-0.11395	0.0343005	0.0012565	0.0254103	0.0193727	0.192703	0.06983	0.0279054	0.0139911
cg06907770	0.00386797	0.0182541	0.832628	-0.00639363	0.0103098	0.536599	-0.0110587	0.0148508	0.458264
cg06907842	0.00902764	0.00524305	0.0882556	-0.00581894	0.00296125	0.0522424	-0.00583404	0.00426552	0.174528
cg06907852	0.0279417	0.0121696	0.0238046	-0.0146786	0.00687332	0.0352054	-0.0204887	0.00990065	0.0411368
cg06907870	-0.00225617	0.0045762	0.6231	0.00146958	0.00258462	0.570937	0.00322857	0.003723	0.387954
cg06907892	0.00618416	0.0150826	0.682686	0.000922783	0.00851857	0.913959	-0.00415052	0.0122705	0.735898
cg06907898	-0.0074135	0.0122286	0.545755	-0.00246858	0.00690665	0.721546	0.0130616	0.00994865	0.192281
cg06907930	0.078082	0.0843388	0.356817	-0.114846	0.0476342	0.017772	-0.0348323	0.0686144	0.612838
cg06907957	-0.00299226	0.0183125	0.87054	0.00119512	0.0103428	0.908244	0.0141039	0.0148982	0.346128
cg06907980	0.0115665	0.00890173	0.196872	-0.00550829	0.00502766	0.27594	-0.0104281	0.00724206	0.153072
cg06907989	-1.13273e-05	0.019199	0.99953	0.0133945	0.0108435	0.21969	-0.011413	0.0156195	0.466713
cg06908033	0.00449495	0.0101063	0.657467	-0.00374258	0.00570796	0.513568	0.000273614	0.00822201	0.97352
cg06908040	-0.00370298	0.0580878	0.949301	-0.0158779	0.0328077	0.629488	-0.0213072	0.0472577	0.653078
cg06908052	-0.00880177	0.00983704	0.373109	0.00289592	0.00555592	0.603381	0.00912276	0.00800299	0.257099
cg06908058	-0.00527221	0.0104801	0.616046	-0.00844496	0.00591914	0.156838	0.00706735	0.00852619	0.409176
cg06908065	0.00450611	0.010822	0.67804	0.000795386	0.00611223	0.89673	-0.0029718	0.00880434	0.736433
cg06908087	0.0145154	0.0186975	0.439426	-0.00414204	0.0105603	0.695741	-0.0102707	0.0152115	0.501143
cg06908102	-0.0574441	0.0639724	0.371413	0.0117096	0.0361313	0.746564	0.0311943	0.0520452	0.55031
cg06908122	0.00484155	0.0340993	0.887384	0.000931801	0.0192591	0.96151	0.00544498	0.0277417	0.844802
cg06908136	0.00306833	0.0124788	0.806287	0.000821522	0.00704797	0.907446	-0.00495547	0.0101522	0.626557
cg06908202	-0.0391214	0.0365005	0.28644	0.0121053	0.0206153	0.558419	0.0266178	0.0296952	0.372254
cg06908211	-0.0169299	0.028899	0.559337	0.00848606	0.016322	0.604296	0.00913662	0.023511	0.698407
cg06908232	0.00595299	0.00868149	0.494514	-0.00238891	0.00490326	0.627199	-0.00320372	0.00706288	0.65112
cg06908241	-0.00280975	0.0130691	0.830221	0.00699474	0.00738137	0.345653	0.00834135	0.0106325	0.434629
cg06908244	0.0688389	0.0356262	0.0562158	-0.00848611	0.0201215	0.674136	-0.0706952	0.0289839	0.016522
cg06908309	0.00134709	0.00516865	0.794927	-0.00140853	0.00291923	0.630525	-0.0010699	0.00420499	0.799692
cg06908328	0.000332022	0.0429397	0.993846	-0.00766085	0.0242521	0.752763	-0.0224201	0.0349339	0.52251
cg06908352	-0.0143967	0.0242589	0.55424	0.0038775	0.0137013	0.777772	0.0174681	0.019736	0.378275
cg06908401	0.00220651	0.00884652	0.803557	0.0024981	0.00499647	0.618215	-0.0114143	0.00719715	0.115973
cg06908450	-0.0195929	0.0184165	0.289997	0.00691935	0.0104015	0.507469	0.0171937	0.0149828	0.253945
cg06908452	-0.00472248	0.0195126	0.809269	-0.00587415	0.0110206	0.595231	-0.00141035	0.0158746	0.929388
cg06908458	0.0192885	0.0139504	0.169914	-0.00849866	0.0078791	0.283399	-0.0103323	0.0113494	0.364856
cg06908460	0.00565589	0.00588178	0.338619	-0.00399788	0.003322	0.231699	-0.00264816	0.00478516	0.581242
cg06908462	0.000567107	0.00348205	0.870959	-0.00048036	0.00196664	0.807545	5.76223e-05	0.00283284	0.983813
cg06908474	0.0219764	0.019795	0.26963	0.00761978	0.0111801	0.497132	-0.0318861	0.0161043	0.0505113
cg06908550	-0.0390387	0.0274508	0.158163	0.0238903	0.0155041	0.126563	0.0363677	0.0223328	0.106642
cg06908618	0.00506906	0.0428679	0.906113	0.0090092	0.0242116	0.71062	0.00574313	0.0348755	0.869539
cg06908655	0.00879406	0.0408663	0.830066	-0.00263074	0.0230811	0.909488	0.00887281	0.0332471	0.790126
cg06908739	0.0247419	0.0530949	0.642253	0.0109002	0.0299877	0.717023	-0.00620878	0.0431957	0.886004
cg06908778	-0.0104231	0.0106782	0.331414	0.0029673	0.00603097	0.623813	0.00331869	0.00868729	0.703276
cg06908806	0.00788033	0.00915419	0.391425	-0.00302387	0.00517024	0.559985	-0.0098767	0.00744745	0.187861
cg06908855	0.0265954	0.0180593	0.144043	-0.0072044	0.0101998	0.48166	-0.00743185	0.0146922	0.614108
cg06908857	0.0203987	0.0262732	0.439379	0.022658	0.014839	0.130001	0.0068702	0.0213747	0.748579
cg06908862	0.00994938	0.00397362	0.0139365	-0.000449132	0.00224428	0.841799	-0.00698137	0.00323277	0.0332463
cg06908895	0.0036689	0.00479086	0.445629	-0.00223954	0.00270586	0.409871	-0.00113386	0.00389764	0.771736
cg06908919	0.029536	0.0169293	0.0841773	-0.0103189	0.00956159	0.283144	-0.0219767	0.0137729	0.113789
cg06908985	0.0104667	0.00672942	0.123083	0.00202436	0.00380075	0.595501	-0.0109754	0.00547477	0.0477518
cg06909020	-0.0323507	0.0241064	0.182698	0.0188771	0.0136152	0.168747	0.0123539	0.0196119	0.530213
cg06909088	0.00465997	0.0189628	0.806396	0.00243404	0.0107101	0.820691	-0.000850743	0.0154273	0.956135
cg06909117	0.00695607	0.00484329	0.154122	-0.00341438	0.00273547	0.214936	-0.00581245	0.00394029	0.143382
cg06909158	-0.00270107	0.0158395	0.864946	-0.00193555	0.00894605	0.829159	0.00904152	0.0128863	0.484568
cg06909228	0.00793907	0.0280587	0.777816	-0.00482874	0.0158474	0.76124	0.00942266	0.0228274	0.68067
cg06909229	0.00854378	0.00687501	0.216933	-0.00176452	0.00388298	0.650529	-0.00426403	0.00559321	0.447678
cg06909248	0.0108601	0.0126766	0.393699	-0.00416869	0.00715968	0.561738	-0.00218131	0.0103131	0.83293
cg06909254	0.024547	0.025206	0.332525	-0.0171334	0.0142362	0.231681	-0.00537273	0.0205065	0.79387
cg06909274	0.0131756	0.0639458	0.837184	0.0153864	0.0361163	0.671025	-0.000984781	0.0520236	0.984936
cg06909287	0.00420753	0.0123264	0.733576	0.0052921	0.00696189	0.448989	-0.00034029	0.0100282	0.972999
cg06909288	0.00781793	0.0103389	0.451365	0.00229748	0.00583938	0.694845	-0.00799545	0.00841131	0.344166
cg06909290	-0.00311198	0.0112399	0.782465	0.00176211	0.00634827	0.781924	0.000332116	0.00914433	0.971102
cg06909300	-0.0166844	0.0154015	0.281337	-0.000833609	0.00869872	0.92385	0.0231535	0.01253	0.0676417
cg06909301	-0.00520037	0.0119106	0.66335	-3.33601e-05	0.00672705	0.996053	0.0032243	0.00968995	0.740036
cg06909315	0.020605	0.0336165	0.541334	-0.0221074	0.0189864	0.247097	0.000570289	0.0273489	0.983406
cg06909384	-0.00463884	0.0182722	0.800125	0.00218732	0.0103201	0.832587	-0.0050042	0.0148655	0.737114
cg06909400	-0.00507012	0.0109329	0.643857	0.00411362	0.00617486	0.506856	0.00170728	0.00889454	0.848181
cg06909469	-0.000636946	0.0127205	0.960167	-0.0079297	0.00718447	0.272414	-0.00110547	0.0103488	0.91515
cg06909503	-0.00302794	0.0512011	0.952962	0.0184339	0.0289181	0.525318	0.00303296	0.041655	0.942105
cg06909547	0.00339882	0.0108076	0.753823	0.00038698	0.0061041	0.94958	-0.0041964	0.00879262	0.634237
cg06909612	-0.00176187	0.0117127	0.880739	-0.00353435	0.00661528	0.594364	0.00294573	0.00952894	0.757875
cg06909630	-0.0180341	0.0250889	0.47397	0.0155792	0.0141701	0.27427	0.0196855	0.0204112	0.337198
cg06909646	0.0013934	0.0090067	0.87737	0.00684842	0.00508694	0.18132	-0.00476305	0.00732747	0.517195
cg06909689	-0.017947	0.0324618	0.581614	0.0155562	0.0183343	0.39824	0.0180703	0.0264095	0.495442
cg06909786	-0.0519364	0.0368206	0.161551	0.0164674	0.0207961	0.43036	0.0308306	0.0299557	0.305915
cg06909790	0.00236292	0.00921567	0.798177	-0.0039733	0.00520497	0.447079	-0.00483324	0.00749748	0.520661
cg06909819	0.0200108	0.0280887	0.477902	0.00470616	0.0158644	0.767362	-0.00521995	0.0228518	0.819791
cg06909845	0.0131905	0.0259257	0.612049	0.00517434	0.0146427	0.724568	-0.00455806	0.0210921	0.829357
cg06909898	0.00131524	0.00436979	0.764065	0.000666205	0.00246804	0.78778	4.76788e-07	0.00355507	0.999893
cg06909921	-0.000541609	0.00465015	0.907517	-0.000837245	0.00262638	0.75057	0.000414252	0.00378316	0.913031
cg06909932	0.016574	0.00982335	0.0947444	-0.00224626	0.00554818	0.686459	-0.0125566	0.00799186	0.119367
cg06909976	0.00626579	0.00583449	0.285495	0.00215021	0.0032953	0.5156	-0.00840154	0.00474669	0.0798411
cg06910048	0.00318965	0.00420618	0.450077	-0.00161472	0.00237563	0.498296	-0.00128199	0.00342197	0.708741
cg06910049	-0.00195179	0.00443586	0.660904	0.0007107	0.00250535	0.77726	-0.000167989	0.00360882	0.962967
cg06910084	0.00840434	0.0191928	0.662429	-0.000925235	0.01084	0.932154	-0.00732026	0.0156144	0.640243
cg06910100	0.00309319	0.0209438	0.882891	0.0059354	0.011829	0.616956	-0.00772726	0.017039	0.651188
cg06910114	-0.0630743	0.031557	0.0484063	0.02855	0.0178232	0.112409	0.0529019	0.0256734	0.0419934
cg06910115	0.000342816	0.00276738	0.901666	-0.0025354	0.001563	0.107987	0.000503754	0.00225142	0.823418
cg06910119	-0.0063391	0.016145	0.695441	0.00769961	0.00911862	0.400511	0.00475108	0.0131349	0.718344
cg06910125	0.0142312	0.012036	0.239915	-0.00779679	0.00679789	0.254198	-0.0071667	0.00979198	0.46598
cg06910198	0.0343913	0.0315336	0.278112	-0.0297018	0.01781	0.098568	-0.0255308	0.0256544	0.322098
cg06910254	-0.00549573	0.00334859	0.10396	0.00117469	0.00189127	0.535969	0.00250631	0.00272427	0.359836
cg06910257	-0.0191235	0.0187802	0.311051	0.00218931	0.0106069	0.836904	0.0107555	0.0152787	0.483132
cg06910290	0.0272398	0.0275747	0.325657	-0.019341	0.0155741	0.217248	-0.0157254	0.0224336	0.484979
cg06910299	-0.00055296	0.00611705	0.928157	0.00372452	0.00345488	0.28366	0.00121214	0.00497657	0.808073
cg06910304	-0.0747769	0.034065	0.0305156	0.0337909	0.0192398	0.0821597	0.0593986	0.0277138	0.0345657
cg06910338	-0.0162617	0.0389574	0.677283	-0.0118761	0.0220029	0.590593	-0.00159365	0.031694	0.96
cg06910433	0.0200899	0.0163366	0.221736	-0.0108461	0.00922683	0.242642	-0.0186163	0.0132907	0.164464
cg06910465	0.0220292	0.0323723	0.497795	0.000539749	0.0182837	0.976509	-0.015902	0.0263367	0.547374
cg06910483	-0.025192	0.0139313	0.0736255	0.0156603	0.00786831	0.049344	0.0127762	0.0113339	0.262386
cg06910505	-0.0243532	0.0240093	0.312926	0.0155395	0.0135603	0.254607	0.0119172	0.0195329	0.543201
cg06910565	-0.00246086	0.0083656	0.769254	0.000455358	0.00472485	0.923419	-0.00411418	0.00680589	0.546906
cg06910580	-0.00704861	0.0223369	0.753009	0.0146495	0.0126158	0.248379	-0.022853	0.0181724	0.211536
cg06910599	0.00716404	0.00937032	0.446379	0.0036675	0.00529231	0.489957	-0.00617353	0.00762329	0.420003
cg06910661	0.00687946	0.00808896	0.397134	-0.00553298	0.00456861	0.228774	0.00287277	0.00658083	0.663408
cg06910663	-0.00253472	0.00758199	0.738862	-0.010651	0.00428227	0.0145637	0.00336177	0.00616838	0.586991
cg06910673	0.0329306	0.0264642	0.216341	0.00410915	0.0149469	0.783958	-0.042729	0.0215301	0.0499833
cg06910694	-0.00853048	0.0152602	0.577435	-0.00394485	0.00861888	0.648182	-0.000830412	0.012415	0.946807
cg06910896	-0.0124553	0.0140546	0.377678	-0.00203785	0.00793799	0.797932	0.0144204	0.0114342	0.210246
cg06910925	0.00250339	0.015907	0.875272	-0.00728001	0.0089842	0.419724	-0.000885761	0.0129412	0.945571
cg06910994	0.0010791	0.015195	0.943529	0.00654511	0.00858209	0.447505	0.00753092	0.012362	0.543803
cg06910997	-0.00158017	0.00719552	0.826636	0.00607101	0.004064	0.138427	0.00498602	0.00585397	0.396438
cg06911001	0.014336	0.0089113	0.110889	-0.0065939	0.00503306	0.193219	-0.0164592	0.00724985	0.0253804
cg06911002	0.0187395	0.0219548	0.395438	-0.000404318	0.0124	0.974055	-0.0170175	0.0178615	0.343063
cg06911020	0.0188781	0.0104535	0.0740017	-0.0113409	0.00590409	0.0576563	-0.0161803	0.00850451	0.0600352
cg06911107	-0.0257497	0.0339545	0.450055	0.00987256	0.0191773	0.607849	0.0174332	0.0276239	0.529451
cg06911113	-0.00382715	0.0256993	0.881922	-0.00724161	0.0145148	0.61896	-0.00111534	0.0209078	0.957565
cg06911124	-0.000947317	0.0146032	0.948409	0.00567942	0.00824784	0.492705	0.00367518	0.0118806	0.757716
cg06911149	0.00114733	0.00280906	0.683842	-0.000842474	0.00158655	0.596612	-0.000936945	0.00228533	0.682714
cg06911187	0.0118668	0.0317349	0.709261	0.00103538	0.0179237	0.954053	-0.00416491	0.0258181	0.872176
cg06911236	-0.0324441	0.0379478	0.394655	0.0289675	0.0214328	0.179631	0.0166606	0.0308727	0.59066
cg06911238	0.0291659	0.0361021	0.421122	-0.0158752	0.0203903	0.438112	-0.0127739	0.0293711	0.664581
cg06911270	0.00835345	0.0192636	0.665503	-0.0147821	0.01088	0.177377	0.00531844	0.015672	0.735065
cg06911277	-0.006979	0.00474501	0.144546	5.7762e-06	0.00267996	0.998285	0.00448787	0.00386033	0.247832
cg06911282	0.0140938	0.00825051	0.0907591	-0.00428386	0.00465985	0.360189	-0.00476005	0.00671226	0.47991
cg06911348	0.00888624	0.0545533	0.87094	-0.0076839	0.0308115	0.803585	-0.0328533	0.0443822	0.460926
cg06911354	-0.00135359	0.0159173	0.932404	0.0103939	0.00899004	0.250427	-0.0157075	0.0129497	0.228058
cg06911487	0.0104025	0.00964957	0.283667	-0.00576206	0.00545003	0.292995	-0.0104408	0.00785047	0.186621
cg06911507	-0.0130458	0.0175473	0.458979	0.00190494	0.00991064	0.847974	0.0162149	0.0142757	0.258795
cg06911525	0.0149645	0.0232434	0.521198	-0.0022677	0.0131278	0.863211	-8.75099e-05	0.0189098	0.996317
cg06911613	0.0260949	0.0360148	0.470447	-0.00403559	0.020341	0.843146	0.00408021	0.0293001	0.889534
cg06911630	-0.00173063	0.00701052	0.805532	-0.000549002	0.00395951	0.890008	0.00406458	0.00570346	0.477755
cg06911679	0.0187328	0.0141941	0.18999	-0.00420362	0.00801677	0.601217	-0.00685087	0.0115477	0.55437
cg06911739	0.0527754	0.0363812	0.150077	-0.0160752	0.0205479	0.435907	-0.037891	0.0295981	0.203503
cg06911744	0.0200799	0.0363021	0.581432	0.000986326	0.0205032	0.96173	0.00540587	0.0295338	0.855145
cg06911753	0.0350448	0.028074	0.214895	-0.0158923	0.0158561	0.318676	-0.018261	0.0228398	0.425919
cg06911765	-0.00694118	0.039539	0.861007	0.018792	0.0223314	0.402115	0.0196902	0.0321672	0.541876
cg06911865	-0.0367344	0.0167564	0.0307284	0.0126047	0.00946396	0.185994	0.0175761	0.0136323	0.200329
cg06911873	0.0146627	0.0296906	0.622517	-0.0124417	0.0167691	0.459898	-0.00636267	0.024155	0.792787
cg06911909	0.00360057	0.0107801	0.739091	-0.00169546	0.00608854	0.781241	-0.00229598	0.00877021	0.794031
cg06911974	-0.0117327	0.019576	0.55033	0.00134922	0.0110565	0.903125	0.0192475	0.0159262	0.229746
cg06912033	-0.00624232	0.0131941	0.637184	-0.000112723	0.00745197	0.987962	0.00501597	0.0107342	0.641329
cg06912182	-0.01383	0.00943833	0.146039	-0.005754	0.00533072	0.283057	0.0123579	0.00767862	0.110748
cg06912197	-0.00395872	0.0345124	0.908914	0.00439104	0.0194924	0.822239	0.0038091	0.0280778	0.892367
cg06912212	0.00446076	0.0154099	0.77283	-0.00941678	0.00870342	0.281924	0.00337371	0.0125368	0.788415
cg06912216	-0.00207216	0.00495897	0.676963	-0.000406827	0.0028008	0.884809	0.00157411	0.0040344	0.697256
cg06912227	0.0182231	0.0225439	0.420855	-0.00819135	0.0127327	0.521511	-0.00815874	0.0183408	0.657415
cg06912229	-0.0207014	0.0159629	0.19773	0.01858	0.00901577	0.0419678	0.0181074	0.0129867	0.16638
cg06912252	0.0029034	0.00370615	0.435281	-0.00109601	0.00209322	0.60174	0.000271282	0.00301517	0.928493
cg06912253	-0.027594	0.0150669	0.0700745	0.0112901	0.00850973	0.187682	0.0092437	0.0122578	0.452593
cg06912272	-0.0209182	0.0126188	0.100576	0.00285202	0.00712706	0.689903	0.0208849	0.0102661	0.044618
cg06912282	0.0187001	0.0188284	0.323066	-0.0108546	0.0106342	0.309898	-0.0141949	0.015318	0.356368
cg06912297	-0.00469623	0.01104	0.67149	0.0027551	0.00623534	0.659569	0.00320124	0.00898167	0.722293
cg06912301	0.000557773	0.0100528	0.955865	0.000120818	0.00567776	0.983066	-0.00135254	0.0081785	0.868987
cg06912304	0.00911275	0.0328629	0.782137	-0.0133511	0.0185608	0.473658	-0.0135754	0.0267358	0.612761
cg06912343	-0.00129277	0.0353655	0.970915	-0.0127818	0.0199742	0.523721	-0.0129472	0.0287718	0.653708
cg06912355	-0.0179305	0.0123099	0.148425	0.000864918	0.00695259	0.901252	0.00526058	0.0100148	0.600576
cg06912356	0.00621175	0.00332785	0.0649482	-0.00242289	0.00187956	0.200406	-0.00336441	0.0027074	0.216954
cg06912357	0.00257754	0.0101969	0.80097	-0.00235225	0.00575915	0.683844	-0.00121909	0.00829574	0.88347
cg06912403	0.00656113	0.0165126	0.69198	0.0132527	0.00932623	0.158486	-0.00305507	0.0134339	0.820575
cg06912413	0.00629369	0.0202511	0.756626	-0.00965441	0.0114377	0.400677	-0.012247	0.0164754	0.459048
cg06912420	0.0157217	0.009635	0.105947	-0.00351681	0.0054418	0.519623	-0.0126104	0.00783862	0.110888
cg06912425	0.00935186	0.00886134	0.293858	0.00174108	0.00500485	0.728677	-0.00555348	0.00720921	0.442956
cg06912447	-0.0212934	0.0382096	0.578608	0.0166841	0.0215806	0.441322	0.0221511	0.0310857	0.477799
cg06912515	-0.00117948	0.00235051	0.616936	0.00165492	0.00132755	0.215518	0.000260024	0.00191227	0.892119
cg06912575	-0.0468237	0.0300935	0.122945	0.0146291	0.0169966	0.391502	0.0324697	0.0244827	0.187846
cg06912601	0.00121483	0.00950695	0.898582	-0.000196524	0.00536948	0.970878	0.00675933	0.00773445	0.384296
cg06912623	-0.0220936	0.0451827	0.625946	-0.00225579	0.025519	0.929742	-0.000532948	0.0367587	0.988462
cg06912665	-0.0147377	0.0219481	0.503496	0.0224497	0.0123962	0.0732026	0.0166451	0.017856	0.353534
cg06912693	-0.00232811	0.00916266	0.799961	0.00197333	0.00517503	0.703792	-0.0075006	0.00745434	0.316795
cg06912792	-0.00156256	0.00385267	0.685935	0.00171894	0.00217597	0.431456	-0.00206854	0.00313436	0.510831
cg06912814	-0.0439653	0.0281866	0.122033	0.0190199	0.0159197	0.235072	0.040035	0.0229314	0.0839697
cg06912824	0.0206863	0.0138439	0.138321	-0.00232247	0.00781895	0.767072	-0.0190624	0.0112628	0.0937251
cg06912830	0.00961309	0.00654899	0.14534	-0.0044823	0.00369884	0.228497	-0.0076103	0.00532797	0.156366
cg06912839	-0.0145997	0.0158976	0.360685	0.00861067	0.00897889	0.339924	0.00901758	0.0129336	0.487315
cg06912842	0.0168606	0.0203617	0.409652	0.00739156	0.0115002	0.521898	-0.0131811	0.0165654	0.428128
cg06912894	-0.00197968	0.0115725	0.864522	0.00521269	0.00653607	0.427074	0.00447582	0.00941485	0.635559
cg06912918	-0.00289606	0.0111588	0.795769	0.00294001	0.00630242	0.641901	0.0108002	0.00907829	0.237048
cg06912922	-0.0121585	0.0406074	0.765257	0.0148348	0.0229349	0.519257	0.0233744	0.0330364	0.480913
cg06912936	0.0107682	0.011281	0.342154	0.0030456	0.00637143	0.633708	-0.00648645	0.0091777	0.481392
cg06912939	0.00163943	0.0129763	0.899722	-0.00214611	0.00732897	0.770275	0.00372578	0.010557	0.724906
cg06912960	0.0196825	0.0201907	0.332045	0.00740005	0.0114036	0.517908	-0.0122724	0.0164263	0.456782
cg06912964	0.000326899	0.0189441	0.986267	-0.000947399	0.0106995	0.929623	0.00369097	0.0154121	0.811229
cg06912965	-0.0365723	0.0545951	0.504507	-0.00989929	0.030835	0.748863	0.0115536	0.0444162	0.795316
cg06912966	-0.00547497	0.0104744	0.602363	-0.00511925	0.0059159	0.388967	0.00217581	0.00852153	0.799002
cg06912990	0.0026979	0.0144382	0.852158	-0.00953495	0.00815464	0.245132	-0.0076559	0.0117463	0.516075
cg06912997	0.00720006	0.017463	0.681017	-0.00405676	0.009863	0.681742	-0.00393603	0.0142071	0.782328
cg06913008	-0.00149045	0.00355398	0.67586	0.00104074	0.00200727	0.605289	2.8171e-05	0.00289137	0.992246
cg06913021	-0.00410839	0.011769	0.727774	-0.00411234	0.00664708	0.537569	0.00183852	0.00957475	0.848126
cg06913044	-0.00312997	0.0139045	0.822366	-0.0103139	0.00785319	0.192135	0.0102815	0.0113121	0.365635
cg06913079	-0.00377988	0.00599961	0.530147	0.00261328	0.00338855	0.442439	-0.00312306	0.00488103	0.523772
cg06913118	0.0120683	0.00861732	0.16453	-0.00464582	0.00486702	0.342154	-0.00682547	0.00701068	0.332661
cg06913160	0.000803933	0.0057243	0.888599	0.000131667	0.00323306	0.967598	-0.00318354	0.00465704	0.495843
cg06913166	0.0230128	0.0266173	0.389381	0.000668886	0.0150333	0.964602	-0.0181648	0.0216547	0.403601
cg06913219	0.0411609	0.0308279	0.184909	-0.00857283	0.0174114	0.623561	-0.0230163	0.0250802	0.361026
cg06913228	0.00536392	0.0033411	0.111615	0.000528075	0.00188704	0.780187	-0.00382732	0.00271817	0.162281
cg06913229	0.00619167	0.0217137	0.776131	0.00271559	0.0122638	0.825217	0.000543598	0.0176653	0.975514
cg06913287	0.00909201	0.00525932	0.0870041	-0.00481525	0.00297044	0.108219	-0.00632951	0.00427875	0.142271
cg06913304	-0.00972096	0.0221628	0.661905	0.00260555	0.0125175	0.835541	0.00458174	0.0180307	0.799945
cg06913329	-0.0131682	0.0229933	0.568161	0.00782649	0.0129865	0.548125	0.0136188	0.0187064	0.46833
cg06913337	0.0658916	0.0247646	0.00911169	-0.0270415	0.0139869	0.0560807	-0.0444478	0.0201474	0.0297112
cg06913345	0.0058004	0.00654837	0.377905	-0.00652972	0.00369849	0.0805924	-0.00151766	0.00532747	0.776341
cg06913349	-0.00102147	0.0103531	0.921607	0.000283409	0.00584737	0.961442	0.0039422	0.00842282	0.640797
cg06913352	0.0121478	0.00757424	0.111971	-0.0046086	0.0042779	0.283989	-0.00238017	0.00616208	0.700141
cg06913365	0.00897808	0.0416166	0.829644	-0.0377579	0.0235048	0.111406	-0.0173306	0.0338574	0.609894
cg06913379	0.000199398	0.0134957	0.988242	0.00293193	0.00762233	0.70133	-0.00577296	0.0109795	0.60022
cg06913388	0.00241678	0.00405557	0.552606	-0.000625052	0.00229057	0.785519	0.000957846	0.00329944	0.772196
cg06913516	0.00102351	0.0240316	0.966115	-0.00296908	0.0135729	0.8273	0.00596109	0.019551	0.76109
cg06913517	0.00453653	0.0042842	0.29225	-0.00315246	0.0024197	0.195685	-0.0022455	0.00348544	0.520918
cg06913579	0.00581304	0.00996346	0.56094	-0.0115858	0.00562731	0.0421618	0.00715934	0.00810584	0.379273
cg06913593	-0.00799696	0.036129	0.825284	0.0193832	0.0204055	0.344499	0.0165509	0.029393	0.574659
cg06913600	-0.0114897	0.0228626	0.616404	-0.00827555	0.0129127	0.523093	0.00718888	0.0186	0.699965
cg06913744	-0.0131124	0.011454	0.255088	0.0109883	0.00646918	0.0925753	0.007085	0.0093185	0.448891
cg06913815	-0.0148447	0.0113592	0.194324	0.00206446	0.00641563	0.7483	0.00175871	0.00924136	0.849461
cg06913821	0.0198966	0.0238109	0.405407	-0.00617076	0.0134483	0.647357	-0.00972028	0.0193715	0.616946
cg06913847	0.0183462	0.0120424	0.130862	-0.0124695	0.00680148	0.0697857	-0.0129994	0.00979716	0.18764
cg06913865	-0.00340717	0.0440957	0.938568	0.00898812	0.024905	0.718954	0.0272595	0.0358743	0.449162
cg06913869	-0.00183318	0.00278982	0.512659	-0.0016925	0.00157568	0.285398	0.00246264	0.00226968	0.280575
cg06913958	0.00783988	0.0250342	0.75482	-0.0173266	0.0141392	0.22335	-0.0129606	0.0203668	0.526026
cg06913966	0.00263452	0.00361489	0.467865	-0.00176784	0.00204168	0.388673	-0.00367899	0.00294092	0.213925
cg06914015	0.00490551	0.00445589	0.273634	-0.00210167	0.00251666	0.405691	-0.00384336	0.00362512	0.291658
cg06914033	-0.0302372	0.0182383	0.100537	0.0144787	0.0103009	0.163012	0.0250596	0.0148379	0.0944197
cg06914045	-0.0172585	0.01428	0.229731	0.00983798	0.00806525	0.225469	0.0137847	0.0116176	0.238278
cg06914048	0.00911993	0.0139072	0.513507	-0.00569792	0.0078547	0.469925	-0.000693952	0.0113143	0.951218
cg06914123	-0.0203385	0.015962	0.205613	0.0052813	0.00901529	0.559346	0.0114458	0.012986	0.38026
cg06914133	-0.00334824	0.0166072	0.840636	0.004263	0.00937966	0.650478	0.00636171	0.0135109	0.638789
cg06914213	-0.00978382	0.0194983	0.616949	0.0122764	0.0110125	0.267679	-0.00717415	0.015863	0.652083
cg06914225	0.00672791	0.0096373	0.486761	0.00160936	0.0054431	0.768108	-0.00400083	0.00784049	0.611005
cg06914270	0.00682396	0.0141677	0.631125	0.00111904	0.00800188	0.889068	-0.00668733	0.0115263	0.563124
cg06914366	-0.0133149	0.0265142	0.616668	0.00239692	0.0149751	0.873163	0.0096411	0.0215708	0.655897
cg06914505	0.0258787	0.0221887	0.246322	-0.00914233	0.012532	0.467426	-0.0199437	0.0180517	0.271949
cg06914508	-0.0297316	0.0252253	0.241394	0.0243047	0.0142471	0.0911868	0.00177551	0.0205222	0.931232
cg06914509	-0.0150207	0.00912344	0.102887	0.00155724	0.00515288	0.763133	0.0150855	0.00742244	0.0448167
cg06914581	0.0160814	0.0308205	0.603003	-0.00257123	0.0174073	0.882875	-0.0104558	0.0250742	0.677594
cg06914593	-0.000950277	0.00932663	0.919053	0.00270716	0.00526763	0.608462	-0.00051907	0.00758774	0.945599
cg06914603	-0.00940109	0.0357443	0.793096	-0.00331593	0.0201882	0.869872	-0.00893724	0.02908	0.759242
cg06914655	-0.00328426	0.0151055	0.828332	-0.00355577	0.00853153	0.677751	-0.000105562	0.0122892	0.993164
cg06914693	-0.0321744	0.0252966	0.206423	0.0155231	0.0142874	0.279927	0.024647	0.0205802	0.233958
cg06914704	-0.0258023	0.0214878	0.232729	0.0075536	0.0121362	0.535123	0.0291499	0.0174816	0.0986143
cg06914725	0.00269666	0.00718417	0.708203	0.00292226	0.00405759	0.473118	-0.00778094	0.00584473	0.186188
cg06914768	-0.00509035	0.00730297	0.487438	-0.00969197	0.00412468	0.0207916	0.00192418	0.00594138	0.746733
cg06914817	0.0107536	0.00968873	0.269754	-0.00208419	0.00547215	0.704122	-0.00805697	0.00788233	0.309224
cg06914837	-0.000467197	0.00307674	0.879619	-0.00102029	0.00173773	0.558461	0.0012793	0.00250311	0.61044
cg06914882	-0.0148524	0.0119964	0.218648	0.01284	0.00677551	0.0610309	0.00582741	0.00975975	0.551827
cg06914945	0.0293905	0.0134417	0.0311582	-0.00513804	0.00759181	0.500135	-0.0263516	0.0109356	0.0178317
cg06914947	0.00672137	0.00687054	0.330341	-0.00468421	0.00388045	0.230288	0.000155897	0.00558958	0.977806
cg06914949	0.000935044	0.00438449	0.831566	-0.000516596	0.00247634	0.835183	-0.00182935	0.00356703	0.60921
cg06915034	0.0053353	0.0174257	0.760121	0.00753575	0.00984193	0.445708	0.0069817	0.0141768	0.623485
cg06915053	0.000821474	0.00565565	0.884813	-0.00396598	0.00319429	0.217352	-0.00195942	0.00460119	0.671151
cg06915098	0.0357054	0.0132296	0.00819391	-0.0139846	0.007472	0.0642434	-0.0190329	0.010763	0.0801127
cg06915116	-0.00562044	0.0140337	0.689664	-0.00390248	0.00792619	0.623571	-0.000107765	0.0114172	0.992488
cg06915123	-0.000108239	0.00390382	0.977937	-0.000680199	0.00220486	0.758357	0.00206832	0.00317598	0.516417
cg06915165	-0.00299436	0.00300249	0.321078	0.000855415	0.00169579	0.615088	0.00452574	0.00244269	0.0669253
cg06915193	0.0318916	0.0301203	0.29229	-0.0245731	0.0170118	0.151795	-0.0123441	0.0245045	0.615569
cg06915202	0.0184195	0.0258366	0.477589	0.00580976	0.0145924	0.691396	-0.0155726	0.0210196	0.460547
cg06915226	-0.0535514	0.0320534	0.0979724	0.0259171	0.0181036	0.155439	0.0370997	0.0260772	0.158003
cg06915252	0.00283409	0.00364572	0.43881	-0.0037621	0.00205908	0.070732	-0.0026723	0.002966	0.369809
cg06915257	-0.0296516	0.0375773	0.431968	0.00410805	0.0212235	0.84692	0.0506832	0.0305713	0.100541
cg06915270	0.0128128	0.0168413	0.448605	0.00158958	0.00951186	0.867624	-0.00825338	0.0137013	0.548313
cg06915310	-0.0147453	0.0462894	0.750749	-0.00725917	0.026144	0.781858	-0.0149932	0.037659	0.691399
cg06915321	-0.00831678	0.0140031	0.553932	0.00341322	0.0079089	0.667004	-0.00681374	0.0113923	0.551154
cg06915331	-0.0299381	0.0201084	0.139742	0.0181573	0.0113571	0.113093	0.0282245	0.0163594	0.0876291
cg06915334	-0.00267913	0.00562299	0.634807	-0.00250763	0.00317584	0.43167	0.00333731	0.00457462	0.46742
cg06915343	-0.00827826	0.00892018	0.355669	-0.00293671	0.00503808	0.561298	0.00493805	0.00725708	0.497826
cg06915371	0.0216658	0.0202928	0.288299	-0.00977447	0.0114613	0.395837	-0.0202951	0.0165094	0.221901
cg06915373	-0.0212767	0.0229534	0.35623	-0.000727478	0.012964	0.955364	0.0201596	0.0186739	0.282988
cg06915417	0.00260434	0.0115133	0.821516	0.00393522	0.00650268	0.546465	-0.00118662	0.00936676	0.89945
cg06915453	0.00568981	0.00981641	0.563499	0.00503837	0.00554426	0.365709	-0.00545084	0.00798621	0.496513
cg06915470	0.00754021	0.00829569	0.365617	0.00257085	0.00468537	0.584461	-0.00988801	0.00674902	0.146093
cg06915472	0.0129697	0.00833624	0.122974	-0.00790475	0.00470827	0.0963558	-0.00982419	0.006782	0.150651
cg06915524	-0.0184484	0.00701399	0.00990991	0.00316882	0.00396147	0.425698	0.0130094	0.00570628	0.0247847
cg06915570	-0.0445622	0.0290218	0.12789	0.0338935	0.0163914	0.041297	0.0177774	0.0236109	0.453295
cg06915574	0.0652158	0.0420166	0.123851	0.010039	0.0237308	0.673194	-0.0419074	0.0341829	0.223146
cg06915627	-0.00555361	0.0370716	0.881224	-0.0147571	0.0209379	0.482602	-0.0117999	0.0301598	0.696466
cg06915665	0.0114087	0.0133411	0.39455	-0.000149182	0.00753498	0.984244	-0.0102486	0.0108537	0.347367
cg06915667	-0.0202392	0.0236603	0.394412	0.0202784	0.0133632	0.132366	0.00704158	0.019249	0.715292
cg06915722	0.0038119	0.00537686	0.480041	-0.00292028	0.00303682	0.338606	-0.00199888	0.00437438	0.648717
cg06915732	-0.0202473	0.0117555	0.088156	0.0014531	0.00663944	0.827215	0.0236023	0.00956374	0.0153241
cg06915749	0.0283617	0.0166847	0.0923294	-0.0104524	0.00942345	0.27006	-0.0152658	0.013574	0.263488
cg06915773	0.00216755	0.00984387	0.826179	-0.00753911	0.00555977	0.178212	-0.00425103	0.00800855	0.59675
cg06915826	-0.0189123	0.0210915	0.372086	0.00213125	0.0119124	0.858377	0.0187207	0.0171591	0.277946
cg06915830	0.000763232	0.0115646	0.947514	0.00145952	0.00653162	0.823646	0.00548211	0.00940844	0.561447
cg06915844	-0.0115584	0.009972	0.249239	-0.0024731	0.00563214	0.661553	0.0134466	0.00811279	0.100626
cg06915872	-0.030763	0.026129	0.241907	0.0266951	0.0147575	0.0735307	0.000563825	0.0212574	0.978894
cg06915915	-0.0300406	0.0286683	0.297277	-0.0154892	0.0161917	0.341118	0.0250647	0.0233233	0.285164
cg06915970	-0.00447373	0.0105184	0.671533	-0.00771097	0.00594074	0.19734	0.00715092	0.00855731	0.405384
cg06916001	0.0838752	0.038662	0.0324665	-0.0410534	0.0218361	0.0630682	-0.0620958	0.0314537	0.0511744
cg06916011	-0.00348851	0.0162108	0.830061	-0.00951176	0.00915579	0.301417	0.0106924	0.0131884	0.419479
cg06916012	-0.00695648	0.00362014	0.0575609	-9.79756e-05	0.00204464	0.961879	0.00631384	0.00294519	0.0345252
cg06916030	-0.00671274	0.00867607	0.440966	0.0108386	0.0049002	0.0292996	0.00553658	0.00705848	0.434705
cg06916059	0.0119265	0.0448019	0.79064	0.0112962	0.0253039	0.656279	-0.000401796	0.0364489	0.991227
cg06916121	0.0305508	0.0225719	0.179013	0.00795358	0.0127485	0.534154	-0.0229408	0.0183635	0.214546
cg06916161	-0.0276155	0.0219498	0.211336	-0.00725894	0.0123971	0.559535	0.0203409	0.0178574	0.257448
cg06916237	0.00977816	0.016463	0.553915	-0.0119894	0.0092982	0.200282	-0.00993769	0.0133936	0.459877
cg06916239	-0.00757116	0.00930554	0.417836	0.00642375	0.00525572	0.224549	-0.00272321	0.00757058	0.719839
cg06916315	-0.00205406	0.00288958	0.478865	0.000911281	0.00163202	0.577862	0.00159584	0.00235084	0.49884
cg06916404	0.0150798	0.0178887	0.401291	-0.00175409	0.0101034	0.862528	-0.00599215	0.0145534	0.681434
cg06916408	0.0239375	0.0436757	0.584888	0.00333318	0.0246678	0.892792	0.00779156	0.0355327	0.826889
cg06916426	0.00446721	0.0101123	0.659635	-0.00265584	0.00571135	0.642955	-0.000645632	0.00822689	0.937608
cg06916446	0.000371331	0.0138032	0.978593	-0.00943933	0.00779598	0.228886	0.000798879	0.0112297	0.943431
cg06916463	0.00360567	0.00341043	0.292997	-0.000602715	0.00192619	0.755018	-0.00263215	0.00277458	0.345124
cg06916514	0.0154897	0.0232819	0.507416	-0.00350659	0.0131495	0.790283	-0.00159811	0.0189411	0.932932
cg06916552	0.00205429	0.00393411	0.602728	-0.000892071	0.00222197	0.688942	-0.00149686	0.00320062	0.641053
cg06916574	-0.0105445	0.00971063	0.280202	0.00701103	0.00548452	0.204152	0.00700822	0.00790015	0.377197
cg06916591	0.0130838	0.0184708	0.480408	-0.00478284	0.0104322	0.647631	0.00302803	0.015027	0.840721
cg06916597	0.00845287	0.046352	0.855675	0.00665401	0.0261794	0.799897	0.014146	0.03771	0.708378
cg06916609	-0.00494148	0.00811087	0.543774	0.00264866	0.00458098	0.564464	0.000591334	0.00659865	0.928777
cg06916620	0.00879387	0.014095	0.534144	0.001828	0.00796081	0.818862	-0.0142179	0.0114671	0.217978
cg06916670	0.0303026	0.0179209	0.0940325	0.00624988	0.0101216	0.538352	-0.0218254	0.0145797	0.137614
cg06916706	0.00668474	0.0048184	0.168487	-0.00618611	0.00272141	0.0252016	-0.00260594	0.00392004	0.507757
cg06916709	-0.0188068	0.0155317	0.228861	0.00281325	0.00877224	0.749122	0.0146172	0.0126359	0.250169
cg06916725	-0.00442158	0.032177	0.890985	-0.0106046	0.0181734	0.560883	-0.00811086	0.0261778	0.757342
cg06916729	0.00303174	0.00299847	0.31446	-0.00129695	0.00169352	0.445619	-0.00119568	0.00243942	0.625123
cg06916740	-0.00413318	0.0430961	0.923791	0.0131269	0.0243405	0.5909	0.0122515	0.0350612	0.727515
cg06916852	-3.50808e-05	0.0113028	0.99753	-0.000500963	0.00638377	0.937611	0.00403592	0.00919548	0.661698
cg06916868	0.00242828	0.011597	0.83458	0.0139888	0.00654994	0.0351951	-0.00244071	0.00943483	0.796416
cg06916873	-0.00735326	0.00884183	0.407632	0.00688449	0.00499383	0.171157	0.00102004	0.00719333	0.887526
cg06916894	-0.0116411	0.0091723	0.20739	0.0120491	0.00518047	0.0220864	0.00596835	0.00746219	0.425754
cg06916931	0.00888137	0.00445443	0.0489496	-0.00135523	0.00251584	0.591331	-0.0079224	0.00362393	0.0311867
cg06916948	-0.0155559	0.0219236	0.479668	0.0208926	0.0123823	0.0947273	0.00912916	0.0178361	0.609916
cg06916950	0.0292091	0.0342696	0.396108	0.00371502	0.0193553	0.848188	-0.0255861	0.0278803	0.361022
cg06917015	-0.0562219	0.0243361	0.0229731	0.00505911	0.0137449	0.713614	0.0244596	0.0197988	0.219632
cg06917070	-0.00157001	0.0121348	0.897321	0.00486691	0.00685366	0.479317	-0.00246356	0.00987232	0.803464
cg06917186	-4.21346e-05	0.00256919	0.986949	0.00301469	0.00145107	0.0403637	-0.00107531	0.00209018	0.608089
cg06917199	-0.00199659	0.0202917	0.92182	0.000206089	0.0114607	0.98569	0.00667533	0.0165085	0.68683
cg06917217	0.0317105	0.0295335	0.285588	-0.0255272	0.0166804	0.129147	-0.0127026	0.0240272	0.598227
cg06917261	0.0073689	0.0469931	0.875718	0.00345124	0.0265415	0.896808	-0.00169783	0.0382315	0.964669
cg06917265	0.00318047	0.00973245	0.744523	0.00178151	0.00549684	0.746556	0.000598405	0.0079179	0.93991
cg06917450	-0.0591972	0.0384373	0.126759	0.00806607	0.0217092	0.711029	0.0320803	0.0312709	0.307472
cg06917451	-0.0445043	0.0412536	0.283326	0.00501441	0.0232998	0.830049	0.0236466	0.0335622	0.482755
cg06917494	0.00739058	0.0202705	0.716197	-0.0151565	0.0114487	0.188627	0.0059336	0.0164912	0.719768
cg06917548	0.0072786	0.00504626	0.152385	-0.00274576	0.00285011	0.337724	-0.00397419	0.00410542	0.33541
cg06917606	0.00180579	0.00734238	0.806242	0.00229996	0.00414694	0.580421	-0.0020638	0.00597344	0.730462
cg06917617	-0.0155337	0.0377177	0.681355	0.0203325	0.0213028	0.342202	0.0410072	0.0306855	0.184523
cg06917623	0.0112212	0.00889356	0.210042	-0.00124912	0.00502304	0.804129	-0.0111281	0.00723541	0.12727
cg06917671	-0.033935	0.0180343	0.0628448	0.00708498	0.0101857	0.488336	0.0262894	0.0146719	0.076248
cg06917697	0.0186487	0.024075	0.440436	-0.0111199	0.0135975	0.41546	-0.00630461	0.0195864	0.748224
cg06917727	-0.00432265	0.00743874	0.562508	0.00430614	0.00420137	0.307916	-0.00128905	0.00605184	0.831769
cg06917763	-0.0134811	0.0267632	0.615592	0.0112054	0.0151157	0.460279	0.000280481	0.0217734	0.989748
cg06917772	0.0174514	0.0252966	0.491906	0.0102202	0.0142874	0.476107	-0.00834253	0.0205802	0.686092
cg06917785	0.000544288	0.00814724	0.946872	-0.00396751	0.00460152	0.390673	-0.00296211	0.00662825	0.65594
cg06917858	0.0050876	0.00955047	0.595442	0.00576825	0.00539406	0.287529	-0.0049773	0.00776985	0.523283
cg06917867	0.0353243	0.0345646	0.309307	-0.00217556	0.0195219	0.911494	-0.0259321	0.0281203	0.358698
cg06917913	-0.0275751	0.0496048	0.579549	0.0357309	0.0280165	0.2052	0.0153281	0.0403563	0.704902
cg06917935	0.055445	0.0305697	0.0727802	-0.0333622	0.0172656	0.0562109	-0.0380702	0.0248702	0.129051
cg06917976	0.0844596	0.118429	0.477436	-0.0522196	0.0668879	0.436859	0.0516214	0.0963484	0.593325
cg06917998	-0.0264718	0.0208248	0.206678	0.00911981	0.0117618	0.439983	0.020849	0.0169422	0.221418
cg06918090	0.00532844	0.00964135	0.581751	-0.0034392	0.00544539	0.529131	-0.0039635	0.00784379	0.614479
cg06918159	0.0363558	0.0126734	0.00504836	-0.000261424	0.00715786	0.97094	-0.0267947	0.0103105	0.0107993
cg06918239	-0.0102834	0.0122988	0.405115	0.0126991	0.00694632	0.0705658	0.00291859	0.0100058	0.771141
cg06918292	-0.00928829	0.011843	0.434763	0.00804791	0.00668885	0.231805	0.0110107	0.00963493	0.255908
cg06918359	0.00254826	0.0118797	0.830599	-0.00238112	0.00670961	0.723441	-0.0028735	0.00966483	0.766855
cg06918449	-0.00939154	0.0231781	0.68622	-0.00166715	0.0130909	0.898923	0.000700683	0.0188567	0.970434
cg06918467	0.0115083	0.00640508	0.0754573	-0.0104383	0.00361756	0.00480699	-0.0038085	0.0052109	0.466601
cg06918470	0.0128208	0.00882132	0.14931	-0.00660993	0.00498224	0.187692	-0.00919026	0.00717665	0.203364
cg06918474	0.10153	0.0374816	0.00797067	-0.0269013	0.0211694	0.206821	-0.0683476	0.0304934	0.0272569
cg06918551	0.00627562	0.0190573	0.742629	-0.00381527	0.0107635	0.723752	-0.000323783	0.0155042	0.983381
cg06918562	-0.0118711	0.00403159	0.00403957	0.000169367	0.00227702	0.940859	0.00837347	0.00327993	0.0122245
cg06918569	0.00542184	0.00776018	0.48641	-0.00539864	0.00438291	0.220991	-0.00494594	0.00631335	0.435276
cg06918574	-0.00981486	0.0172977	0.571734	0.0145317	0.00976966	0.140113	-0.00501742	0.0140727	0.722205
cg06918623	-0.0035091	0.0505277	0.944774	0.0608737	0.0285378	0.035415	-0.0183013	0.0411072	0.65715
cg06918625	-0.0033431	0.0148965	0.822896	0.0118216	0.00841348	0.163161	-0.00257204	0.0121192	0.832369
cg06918634	-0.00426818	0.0107845	0.693135	0.0136864	0.00609103	0.0268845	0.00233273	0.0087738	0.790894
cg06918645	-0.000695786	0.0172798	0.967963	-0.0010836	0.00975955	0.91182	0.00781454	0.0140581	0.579564
cg06918740	0.00676607	0.0185838	0.716579	-0.0142789	0.010496	0.176819	-0.0163814	0.0151189	0.281245
cg06918770	0.0127584	0.0171326	0.458243	-0.000650165	0.0096764	0.946567	-0.0250863	0.0139383	0.0749689
cg06918793	0.0271834	0.0578286	0.639351	0.0100881	0.0326613	0.758075	-0.0124095	0.0470469	0.792512
cg06918804	0.00122575	0.00447134	0.784558	-0.0017426	0.00252539	0.491806	0.000222927	0.00363769	0.951259
cg06918887	-0.0197641	0.00905415	0.0314331	0.0104089	0.00511374	0.0445029	0.0194591	0.00736606	0.00960173
cg06918898	0.00815524	0.00285948	0.00529907	-0.00375893	0.00161502	0.021997	-0.00586531	0.00232635	0.0133068
cg06918917	-0.000267218	0.0401638	0.994705	0.0156247	0.0226843	0.492583	-0.000845451	0.0326755	0.97941
cg06918918	0.0143465	0.00680498	0.0375619	-0.00311411	0.00384342	0.419763	-0.0111178	0.00553624	0.0473758
cg06918925	0.00142198	0.00241791	0.557814	-0.000878663	0.00136562	0.521457	-0.000800404	0.0019671	0.684973
cg06918927	-0.0226316	0.0219453	0.30495	0.0181077	0.0123946	0.147231	0.0193885	0.0178537	0.280159
cg06918928	0.0239598	0.0236777	0.31407	0.00164626	0.013373	0.902278	-0.0136967	0.0192631	0.478755
cg06918955	0.012226	0.021094	0.563518	-0.00420341	0.0119138	0.724982	0.00419282	0.0171611	0.807493
cg06919059	-0.00229847	0.0215452	0.91526	-0.0105028	0.0121686	0.390188	0.00552922	0.0175282	0.753093
cg06919067	-0.00564434	0.00860176	0.513243	0.00505822	0.00485823	0.300361	-0.00632389	0.00699802	0.368387
cg06919097	-0.00584048	0.00854724	0.496019	0.00813432	0.00482744	0.0951673	0.00629698	0.00695367	0.367388
cg06919141	0.00337373	0.0430813	0.93774	-0.013927	0.0243321	0.56838	-0.0245525	0.0350491	0.485265
cg06919159	-0.0174149	0.0187757	0.355935	-0.0024017	0.0106044	0.821299	0.0154987	0.0152751	0.312777
cg06919203	0.0171783	0.0243874	0.482858	0.00870207	0.0137739	0.529001	-0.0226183	0.0198405	0.257063
cg06919205	0.0047624	0.0110297	0.666851	-0.0029503	0.00622955	0.63684	0.00912849	0.00897332	0.311519
cg06919231	-0.0182904	0.0533083	0.732254	0.0363801	0.0301083	0.229835	-0.0116173	0.0433693	0.789362
cg06919292	-0.00525205	0.0066476	0.431396	0.005773	0.00375453	0.127367	0.00436743	0.0054082	0.421301
cg06919312	-0.026574	0.0375827	0.481195	0.0190806	0.0212265	0.370908	0.0216822	0.0305757	0.479927
cg06919392	0.00236819	0.00281373	0.402031	0.00171036	0.00158918	0.284457	-0.00331562	0.00228913	0.150691
cg06919398	-0.0272997	0.012969	0.0378494	0.00870898	0.00732484	0.237326	0.0146977	0.010551	0.16677
cg06919414	-0.000320639	0.00398404	0.936019	0.00110269	0.00225017	0.625195	0.00248026	0.00324124	0.44598
cg06919440	-0.0165735	0.0157867	0.296375	0.0035458	0.00891626	0.691732	0.0035762	0.0128434	0.781256
cg06919467	-0.0267389	0.0522331	0.609862	-0.00361619	0.029501	0.902692	0.0102142	0.0424946	0.81055
cg06919472	-0.0151747	0.0143042	0.291364	-0.00365796	0.00807894	0.65171	0.0112732	0.0116373	0.335071
cg06919490	-0.00327539	0.00373575	0.382757	-0.000352288	0.00210994	0.867741	0.00136845	0.00303925	0.653519
cg06919519	-0.0187112	0.015321	0.224909	0.00704136	0.00865321	0.417773	0.010488	0.0124645	0.402154
cg06919524	-0.0402457	0.0314771	0.204068	0.0164215	0.0177781	0.357917	0.0302477	0.0256084	0.240398
cg06919553	0.00167276	0.00591068	0.777769	0.000469797	0.00333833	0.888373	-0.000586436	0.00480868	0.903185
cg06919618	-0.0045329	0.012223	0.71155	0.00796673	0.00690348	0.2513	0.00348998	0.00994409	0.726372
cg06919644	-8.46726e-05	0.00287248	0.976544	0.00200169	0.00162236	0.220224	-0.000873277	0.00233693	0.709445
cg06919693	-0.0143546	0.0491847	0.771017	0.006363	0.0277793	0.819303	0.0126061	0.0400146	0.753404
cg06919709	-0.00140862	0.00548739	0.797948	-0.000765715	0.00309925	0.805375	0.00141492	0.0044643	0.751962
cg06919743	0.0209439	0.0214079	0.330322	-0.000563435	0.0120911	0.962927	-0.00925701	0.0174165	0.59627
cg06919757	0.00750958	0.045284	0.86863	-0.0259781	0.0255762	0.312266	-0.0128996	0.0368411	0.726984
cg06919800	-0.00637694	0.0106336	0.550092	-0.00205677	0.0060058	0.732735	0.0117774	0.00865103	0.176514
cg06919803	0.00350323	0.0107822	0.745942	-0.00525474	0.00608972	0.390306	-0.00396457	0.00877191	0.652295
cg06919900	-0.00760223	0.0309241	0.806324	0.0269898	0.0174658	0.125497	-0.00124135	0.0251585	0.960748
cg06919903	-0.0205867	0.0133248	0.125569	-0.0048925	0.00752576	0.517148	0.0184468	0.0108404	0.0919883
cg06919913	-0.0407216	0.0225518	0.0740368	0.0057491	0.0127372	0.652724	0.0300902	0.0183472	0.104202
cg06919916	-0.00941464	0.00704721	0.184664	-0.000905118	0.00398023	0.820584	0.00624558	0.00573331	0.278671
cg06919923	-0.000407414	0.00361076	0.910394	-0.00178535	0.00203934	0.383466	0.000809812	0.00293756	0.783378
cg06919930	0.00491344	0.0155981	0.753429	-0.012687	0.00880971	0.153021	0.0055507	0.0126899	0.662776
cg06919938	-0.00618296	0.0274805	0.822452	-0.00400242	0.0155209	0.797045	0.0138756	0.022357	0.536279
cg06919956	-0.00231951	0.00404634	0.567797	-0.00250336	0.00228535	0.276029	0.0012534	0.00329193	0.704214
cg06919968	-0.0651872	0.039028	0.0980573	0.021226	0.0220428	0.337946	0.0387287	0.0317515	0.225489
cg06920017	-0.0143241	0.0232363	0.539024	-0.0129969	0.0131238	0.324453	0.00151514	0.0189041	0.936282
cg06920022	-0.011398	0.0180189	0.528495	0.00577969	0.010177	0.57139	0.00133208	0.0146594	0.927782
cg06920037	0.004751	0.0122443	0.698846	0.00505037	0.00691555	0.466954	-0.00587368	0.00996147	0.556789
cg06920054	-0.00495322	0.00625083	0.430036	-0.000634228	0.00353044	0.857802	0.00516693	0.00508541	0.312116
cg06920136	0.000106002	0.00379716	0.977786	-0.000343537	0.00214462	0.873065	0.000960947	0.00308921	0.756411
cg06920214	0.042502	0.03577	0.237626	-0.00348192	0.0202027	0.863519	-0.0324805	0.0291009	0.267095
cg06920237	0.0183488	0.0455732	0.688104	0.0139603	0.0257395	0.588796	-0.0098477	0.0370764	0.791101
cg06920256	0.0284883	0.0186807	0.130478	-0.0179683	0.0105508	0.0917322	-0.0136002	0.0151978	0.373046
cg06920263	0.0569005	0.0215453	0.00962164	-0.0261795	0.0121687	0.0339037	-0.0404221	0.0175283	0.0232116
cg06920276	6.57042e-05	0.00835839	0.993744	0.00149019	0.00472078	0.752927	0.00108055	0.00680003	0.874072
cg06920389	-0.00395447	0.00811838	0.627274	0.00317962	0.00458522	0.489668	0.00322633	0.00660476	0.626297
cg06920390	-0.00238906	0.00363857	0.512982	0.000214599	0.00205505	0.917045	0.00276214	0.00296018	0.353063
cg06920399	0.0208591	0.0355162	0.558344	-0.0308122	0.0200594	0.127748	-0.00953318	0.0288944	0.742156
cg06920405	0.00268356	0.00917558	0.770547	0.00234954	0.00518232	0.65128	0.00333025	0.00746485	0.656492
cg06920486	-0.0146206	0.0450692	0.746324	-0.0075365	0.0254549	0.767801	-0.00821383	0.0366663	0.823212
cg06920583	-0.02124	0.0202595	0.297035	0.00929033	0.0114425	0.418808	0.0176216	0.0164823	0.28764
cg06920586	-0.00297895	0.0116859	0.799321	0.00164336	0.00660016	0.803891	0.00367535	0.00950717	0.6999
cg06920667	0.0132299	0.00987665	0.183503	-0.00570151	0.00557829	0.309255	-0.0122978	0.00803522	0.129117
cg06920740	-0.00240209	0.00527558	0.649884	-0.000862346	0.00297963	0.772876	0.00317862	0.00429199	0.46071
cg06920812	0.0331449	0.0178816	0.0668079	-0.0183689	0.0100994	0.0719955	-0.0173378	0.0145477	0.236221
cg06920833	-0.021632	0.0256886	0.40179	0.0314668	0.0145088	0.0325169	0.0120251	0.0208991	0.566349
cg06920888	-0.00320754	0.00842593	0.704268	-0.00631896	0.00475893	0.187325	0.00397231	0.00685498	0.563596
cg06920892	-0.0221056	0.0186782	0.239475	0.00666884	0.0105494	0.528757	0.0196029	0.0151958	0.200078
cg06920904	0.0127399	0.00996684	0.204187	-0.0113137	0.00562923	0.0471995	-0.00180137	0.00810859	0.824655
cg06920913	-0.00129547	0.010733	0.904176	0.0110515	0.00606196	0.0713385	0.0039573	0.00873192	0.651407
cg06920962	-0.0163479	0.0289749	0.573901	-0.00211498	0.0163649	0.897434	-0.00267809	0.0235728	0.90978
cg06921000	0.00286911	0.0136788	0.834299	0.00348702	0.00772574	0.652734	-0.00724921	0.0111285	0.516307
cg06921074	-0.00447592	0.00896157	0.618577	-0.0012388	0.00506146	0.80716	0.00387841	0.00729075	0.595956
cg06921081	0.00162676	0.00595687	0.785359	-0.00319954	0.00336441	0.343945	0.00151238	0.00484625	0.755648
cg06921107	-0.0066153	0.00931686	0.479369	0.00647949	0.00526212	0.221141	0.00165527	0.0075798	0.827587
cg06921156	0.00439803	0.00460342	0.341735	1.31849e-05	0.00259999	0.995964	-0.00103187	0.00374515	0.783495
cg06921176	0.0276835	0.024188	0.255198	-0.0107045	0.0136613	0.435184	-2.67657e-05	0.0196783	0.998918
cg06921214	-0.0146791	0.0114225	0.201785	0.00651306	0.00645136	0.315191	0.0095058	0.00929284	0.308865
cg06921258	0.0411762	0.0536435	0.444576	0.00490541	0.0302976	0.871712	-0.0220509	0.043642	0.614505
cg06921259	-0.00316971	0.00386297	0.413901	0.00139877	0.00218179	0.522946	0.00189262	0.00314274	0.54842
cg06921261	-0.00539425	0.00826616	0.515561	0.00515192	0.00466869	0.27251	-0.00212967	0.00672499	0.75216
cg06921282	0.00910179	0.00767838	0.238734	0.000421245	0.00433671	0.922818	-0.0129835	0.0062468	0.040284
cg06921345	0.01311	0.0114805	0.256262	-0.0114452	0.00648412	0.0806591	-0.00267923	0.00934003	0.774829
cg06921368	-0.0107099	0.034992	0.760202	-0.00420485	0.0197633	0.831956	-0.00512953	0.028468	0.857379
cg06921399	-0.0113492	0.0484471	0.815273	0.034086	0.0273627	0.215841	0.0117692	0.0394145	0.765878
cg06921456	-0.00139623	0.0131563	0.915699	0.0150557	0.0074306	0.045465	0.000696135	0.0107034	0.948276
cg06921464	0.00179453	0.00786274	0.819941	-0.00526083	0.00444084	0.239021	-0.00619838	0.00639679	0.334939
cg06921541	-0.0109154	0.0144553	0.451992	0.00394299	0.00816431	0.630205	0.00511997	0.0117602	0.664257
cg06921549	-0.00667002	0.00932774	0.476264	0.00254138	0.00526827	0.630602	0.00280838	0.00758865	0.712125
cg06921552	0.00632005	0.0037754	0.0973181	-0.00254231	0.00213233	0.236036	-0.00571213	0.00307151	0.0659254
cg06921573	0.00333482	0.00772025	0.666721	0.00320424	0.00436036	0.464181	-0.00368041	0.00628086	0.559242
cg06921596	0.0511098	0.0282915	0.0739027	-0.0334399	0.0159789	0.0389544	-0.0257189	0.0230167	0.266554
cg06921605	0.000243697	0.00417712	0.953596	0.00303151	0.00235922	0.201834	-0.00104775	0.00339832	0.758498
cg06921606	-0.0082095	0.00575224	0.156706	7.86028e-05	0.00324884	0.980747	0.00661003	0.00467978	0.16098
cg06921685	0.0096093	0.00890148	0.283007	-0.0005444	0.00502751	0.913992	-0.0122233	0.00724186	0.0946169
cg06921803	0.062669	0.024815	0.0131586	-0.0227871	0.0140154	0.107191	-0.0327461	0.0201884	0.108011
cg06921810	0.0207766	0.0476166	0.663555	0.00471198	0.0268936	0.861278	-0.00123017	0.0387388	0.974732
cg06921813	-0.0300796	0.0267781	0.264058	0.00451715	0.0151242	0.765823	0.0116071	0.0217855	0.595384
cg06921872	-0.0188648	0.0254142	0.459685	0.0109285	0.0143538	0.448266	0.014956	0.0206759	0.471186
cg06921922	-0.0146305	0.0121745	0.232363	0.0068011	0.0068761	0.325054	0.00524307	0.00990465	0.597756
cg06921943	-0.004617	0.00364179	0.207879	0.000144924	0.00205686	0.943972	0.000761964	0.0029628	0.797581
cg06921992	-0.0105005	0.0430704	0.807897	-0.0158981	0.024326	0.514935	-0.00640375	0.0350402	0.855368
cg06922032	0.0336479	0.0392465	0.393344	-0.0261229	0.0221662	0.241451	-0.0342259	0.0319292	0.286384
cg06922092	-0.0445695	0.017255	0.0112724	0.0222742	0.00974555	0.0244332	0.0275314	0.0140379	0.0526922
cg06922130	0.0021239	0.00273177	0.438748	-0.00212991	0.00154289	0.170583	-0.000714257	0.00222245	0.748605
cg06922161	0.00301232	0.00726549	0.679336	0.0112207	0.00410351	0.00741735	-0.00511021	0.00591089	0.389402
cg06922246	-0.0612678	0.0221437	0.00676721	0.0166737	0.0125067	0.185563	0.0496527	0.0180152	0.00697512
cg06922248	-0.00489296	0.0124632	0.695474	0.00604522	0.00703918	0.392549	0.0144698	0.0101395	0.156741
cg06922269	0.0307466	0.0381253	0.42193	-0.00101831	0.021533	0.962378	-0.00652461	0.0310171	0.833827
cg06922305	-0.0074153	0.011259	0.51169	0.00402721	0.00635903	0.52801	0.00610749	0.00915984	0.506487
cg06922338	0.0372561	0.0157142	0.0197033	-0.0123391	0.00887531	0.167597	-0.0243096	0.0127844	0.0601738
cg06922352	0.00344658	0.00446778	0.442308	-0.00253488	0.00252338	0.317583	-0.00327052	0.00363479	0.370441
cg06922359	0.0126998	0.0452163	0.779403	0.0029951	0.025538	0.906878	-0.00177426	0.0367861	0.96163
cg06922393	-0.0227146	0.0296245	0.445073	-0.00284913	0.0167318	0.865139	0.00222919	0.0241012	0.926495
cg06922397	-0.00950073	0.0108155	0.381854	0.00302225	0.00610852	0.621877	0.00508406	0.00879899	0.564724
cg06922401	-0.0195787	0.0201804	0.334343	0.00653646	0.0113978	0.56763	0.008945	0.0164179	0.587106
cg06922427	-0.000885698	0.0158103	0.95544	-0.0036584	0.00892958	0.682924	-0.00657845	0.0128626	0.610193
cg06922482	-0.0156052	0.0385838	0.686764	0.0156723	0.0217919	0.473743	0.0133176	0.0313901	0.672305
cg06922496	0.0121463	0.0114895	0.293037	-0.0151294	0.00648923	0.0217772	-0.0115742	0.00934738	0.218591
cg06922569	-0.00663632	0.0150712	0.660666	0.00131017	0.00851212	0.877991	-0.00617337	0.0122612	0.615752
cg06922599	-0.0151164	0.0418936	0.719004	-0.00604468	0.0236613	0.798898	-0.00505687	0.0340828	0.882355
cg06922606	8.05718e-05	0.00818455	0.992165	0.000509337	0.0046226	0.912489	0.00134025	0.0066586	0.840897
cg06922635	-0.00450207	0.0106727	0.674072	0.00130152	0.00602787	0.829501	0.00629422	0.00868283	0.470238
cg06922646	-0.0048405	0.013656	0.723757	-0.00103503	0.00771287	0.893523	0.00426439	0.01111	0.701932
cg06922733	-0.00638235	0.00782059	0.416425	0.00342301	0.00441703	0.440231	0.00516718	0.00636249	0.418684
cg06922747	0.00317801	0.0318665	0.920763	0.00873468	0.0179981	0.628538	0.013828	0.0259252	0.594977
cg06922772	-0.00229728	0.00259602	0.378365	0.000894066	0.00146622	0.543422	0.00179941	0.00211201	0.396299
cg06922797	-0.0188396	0.00929989	0.0455049	0.00439977	0.00525253	0.404268	0.0113595	0.00756599	0.13647
cg06922858	0.0081023	0.0142443	0.570787	0.0012363	0.00804512	0.878186	-0.0094537	0.0115886	0.416605
cg06922907	0.0118605	0.0185729	0.524578	-0.0135969	0.0104899	0.197954	0.00197906	0.0151101	0.896063
cg06922938	-0.0171171	0.0297461	0.566314	-0.00558514	0.0168005	0.740267	0.00770175	0.0242002	0.750971
cg06922943	-0.0276247	0.0288883	0.341294	0.0124539	0.0163159	0.447122	0.0192969	0.0235022	0.413601
cg06922959	-0.00391254	0.00954259	0.682695	-0.00071181	0.00538961	0.895199	0.000612707	0.00776344	0.937256
cg06922964	-0.00827117	0.012892	0.522648	0.00353372	0.00728136	0.62854	0.0100723	0.0104884	0.339252
cg06923060	-0.0181083	0.0284923	0.526551	0.0155868	0.0160923	0.335137	0.0168387	0.0231801	0.469307
cg06923084	0.046937	0.0461044	0.311156	-0.0134706	0.0260395	0.606103	-0.0186223	0.0375085	0.620666
cg06923165	0.00884778	0.0123055	0.473846	-0.00686551	0.0069501	0.325669	0.00142978	0.0100112	0.886728
cg06923210	-0.00267173	0.0252785	0.916043	-0.000500712	0.0142772	0.972095	0.00773411	0.0205655	0.707676
cg06923233	-0.000716695	0.0201049	0.971636	0.00223409	0.0113552	0.844433	-0.00287998	0.0163565	0.860598
cg06923249	0.0187992	0.00995652	0.0619666	-0.0138168	0.00562339	0.015767	-0.00905602	0.00810019	0.2663
cg06923291	-0.0479103	0.024461	0.052997	0.00787305	0.0138154	0.570068	0.0281762	0.0199004	0.159987
cg06923343	0.0190852	0.0446061	0.669691	-0.0238675	0.0251933	0.345778	0.0039899	0.0362896	0.912677
cg06923364	-0.0122142	0.00991352	0.220868	0.00199571	0.00559911	0.722282	0.0151689	0.00806522	0.0629703
cg06923440	0.0147031	0.00798763	0.068687	-0.000508285	0.00451138	0.910525	-0.0148336	0.00649839	0.0246118
cg06923616	0.0156995	0.022888	0.49438	-0.0238119	0.012927	0.0684953	-0.0108847	0.0186207	0.560193
cg06923622	-0.00505341	0.00369801	0.174903	0.002484	0.00208862	0.237194	0.000842953	0.00300854	0.779925
cg06923651	0.0295468	0.0203966	0.150638	-0.0229291	0.0115199	0.049334	-0.026973	0.0165938	0.107271
cg06923767	-0.0329396	0.0218707	0.135256	0.0168197	0.0123525	0.176432	0.0190032	0.0177931	0.288138
cg06923775	-0.00874052	0.0172534	0.613575	0.00918197	0.00974462	0.348376	0.00230937	0.0140366	0.869657
cg06923861	-0.0235963	0.0222404	0.291314	0.00745299	0.0125613	0.554327	0.0306271	0.0180938	0.0936936
cg06923963	0.000512478	0.00259697	0.843972	0.00183424	0.00146676	0.21408	3.00528e-05	0.00211278	0.98868
cg06923967	0.000510118	0.0231997	0.982502	0.00287157	0.0131031	0.826987	6.29861e-06	0.0188743	0.999734
cg06924052	0.0152248	0.00712526	0.0351095	-0.00955186	0.00402431	0.0195688	-0.00806692	0.0057968	0.167189
cg06924060	0.0298594	0.031041	0.33845	-0.0317356	0.0175318	0.073334	-0.026895	0.0252536	0.289495
cg06924081	-0.00451558	0.0221213	0.838676	0.00823863	0.012494	0.511181	0.0100673	0.0179969	0.577174
cg06924229	-0.00433214	0.0189447	0.8196	0.00943578	0.0106999	0.380011	0.00726498	0.0154126	0.638427
cg06924233	-0.00406331	0.0167763	0.809127	-0.0139896	0.0094752	0.14303	0.0119292	0.0136485	0.384241
cg06924277	-0.00217022	0.01671	0.896931	-0.00433513	0.00943771	0.647006	0.00944366	0.0135945	0.488907
cg06924355	0.00226724	0.00489555	0.644303	0.000149111	0.00276498	0.957102	-0.000794261	0.00398281	0.842346
cg06924487	-0.0154448	0.0228384	0.500466	-0.000557489	0.012899	0.965614	0.00230041	0.0185803	0.90172
cg06924492	0.0275009	0.0322739	0.396231	0.0100809	0.0182282	0.581496	-0.0491496	0.0262567	0.0642039
cg06924515	0.00188687	0.00781738	0.809774	-0.00210371	0.00441522	0.634801	0.000598571	0.00635988	0.925209
cg06924548	0.0305637	0.0398804	0.44529	-0.025992	0.0225242	0.251324	-0.0384907	0.0324449	0.238357
cg06924561	0.00289271	0.00950976	0.761634	-0.000400783	0.00537107	0.94067	-0.00308294	0.00773673	0.691143
cg06924602	0.0104263	0.018806	0.58056	-0.0103472	0.0106216	0.332369	-0.009528	0.0152998	0.534893
cg06924606	-0.0003761	0.00266867	0.888213	0.000434943	0.00150725	0.773522	0.000834772	0.00217111	0.701448
cg06924622	-0.00320768	0.00610278	0.600347	0.00108688	0.00344682	0.753183	-0.00111221	0.00496496	0.823214
cg06924657	-0.0517266	0.0255816	0.0458993	0.024906	0.0144484	0.0878978	0.0332514	0.0208121	0.11333
cg06924670	0.00398334	0.0371601	0.914854	-0.0232367	0.0209878	0.270938	-0.0115579	0.0302318	0.70306
cg06924738	-0.0122892	0.0147271	0.406049	0.00711105	0.00831777	0.394679	0.00188802	0.0119813	0.875112
cg06924792	0.00930104	0.014857	0.532746	0.00627804	0.00839116	0.456148	-0.0132749	0.012087	0.274774
cg06924803	-0.00879625	0.0112685	0.436916	0.000354256	0.00636439	0.955724	0.00503955	0.00916756	0.583765
cg06924836	-0.00754712	0.0111754	0.501055	-0.00616635	0.00631183	0.330999	-0.00118541	0.00909184	0.896532
cg06924873	-0.0270856	0.017443	0.123693	0.00389688	0.0098517	0.693294	0.0305387	0.0141908	0.0338539
cg06924878	-0.0730226	0.0270383	0.00815276	0.023634	0.0152711	0.124935	0.0508081	0.0219972	0.0229999
cg06924879	0.00198383	0.0146423	0.892505	-0.000111699	0.00826989	0.989251	-0.00917576	0.0119123	0.44299
cg06924880	-0.0135838	0.0126796	0.286661	0.00371733	0.00716137	0.604874	0.0113054	0.0103156	0.275783
cg06924895	0.0239685	0.0218406	0.275143	-0.011401	0.0123354	0.357626	-0.0240499	0.0177685	0.179006
cg06924920	0.0275368	0.0233001	0.240131	-0.00981557	0.0131598	0.457527	-0.008492	0.0189559	0.655152
cg06924930	-0.0120647	0.0171456	0.48331	-0.00169919	0.00968375	0.861074	0.00986785	0.0139489	0.48098
cg06924964	0.00392463	0.0151549	0.796204	0.00478434	0.00855944	0.577468	0.00369261	0.0123294	0.765196
cg06924976	0.00421779	0.00340916	0.218972	-0.000107929	0.00192548	0.955414	-0.00261602	0.00277355	0.347897
cg06925033	0.00139768	0.0295343	0.962351	0.00746104	0.0166808	0.655658	-0.00782266	0.0240278	0.745446
cg06925060	-0.0233571	0.0212483	0.274355	0.025194	0.0120009	0.0383568	0.00204692	0.0172867	0.905985
cg06925083	0.0250281	0.0159049	0.118801	-0.0311751	0.008983	0.000774141	-0.00965214	0.0129395	0.457488
cg06925115	-5.33246e-05	0.00259212	0.983629	0.000824224	0.00146402	0.574729	0.000103571	0.00210884	0.960929
cg06925153	-0.0336857	0.0286863	0.24313	0.0116974	0.0162019	0.472028	0.0311518	0.0233379	0.185031
cg06925185	0.0258386	0.0279124	0.356874	-0.00362749	0.0157648	0.818493	-0.0309515	0.0227083	0.176005
cg06925203	0.014976	0.0516264	0.772364	0.0103389	0.0291583	0.723668	-0.00132967	0.042001	0.974809
cg06925217	0.000407099	0.00289341	0.888397	-0.000904074	0.00163419	0.581368	-0.00138535	0.00235395	0.557538
cg06925236	0.00907849	0.00484102	0.0637251	-0.00065789	0.00273419	0.810355	-0.00598711	0.00393845	0.131688
cg06925273	-0.00417995	0.0101735	0.682068	0.0074245	0.00574595	0.199352	0.00705622	0.00827673	0.395995
cg06925304	-0.0201294	0.0276459	0.468279	-0.00670701	0.0156142	0.66847	0.0155046	0.0224915	0.492228
cg06925364	0.00807308	0.0242353	0.739761	-0.00925764	0.013688	0.500422	-0.0156871	0.0197168	0.428175
cg06925389	-0.00691194	0.00800457	0.389971	0.00310776	0.00452095	0.493446	0.00766245	0.00651218	0.242191
cg06925422	0.00156846	0.0340122	0.963313	0.00411638	0.0192099	0.830771	0.0038566	0.0276708	0.88944
cg06925438	-0.0224089	0.0178634	0.212659	0.00259569	0.0100892	0.797506	0.0176652	0.0145329	0.227083
cg06925502	-0.0511069	0.0264486	0.0562089	0.0232686	0.0149381	0.122535	0.0369035	0.0215175	0.0894965
cg06925530	0.00153686	0.0107054	0.886143	-0.00462366	0.00604635	0.446286	0.000539631	0.00870944	0.950721
cg06925600	-0.00105627	0.0106042	0.920858	0.000317578	0.00598918	0.95782	-0.0034817	0.00862709	0.687403
cg06925625	-0.003666	0.00997184	0.713938	0.00651517	0.00563205	0.250165	-0.00319793	0.00811266	0.694297
cg06925645	0.00132108	0.0304798	0.965516	0.00916141	0.0172148	0.595805	0.00668793	0.024797	0.787953
cg06925664	0.000358577	0.00861233	0.966874	0.00951652	0.0048642	0.0532597	-0.0084161	0.00700662	0.232582
cg06925702	-0.00259682	0.0217045	0.90501	-0.0125031	0.0122586	0.310266	0.00796489	0.0176578	0.652937
cg06925704	-0.00396175	0.00518664	0.4468	-0.000280232	0.00292939	0.923984	0.00496136	0.00421963	0.242531
cg06925722	0.0121161	0.0351087	0.730756	-0.0259815	0.0198292	0.19317	-0.0187622	0.0285629	0.512802
cg06925725	0.0017416	0.00728696	0.811603	-0.00158878	0.00411564	0.700308	-0.00357748	0.00592835	0.547601
cg06925836	-0.00184741	0.0380444	0.961369	-0.00629372	0.0214873	0.770214	-0.00767806	0.0309512	0.8046
cg06925855	-0.0161098	0.0175838	0.361827	0.000887184	0.00993125	0.929	0.00682514	0.0143054	0.634352
cg06925882	-0.0257135	0.0253483	0.312887	0.0232593	0.0143166	0.107451	0.021771	0.0206223	0.2937
cg06925975	0.00523076	0.00493844	0.292116	-0.00348213	0.00278921	0.214848	-0.00508355	0.00401771	0.208769
cg06925984	-0.0229213	0.0274535	0.405797	0.0285812	0.0155056	0.0683096	0.0163649	0.022335	0.465488
cg06926023	-0.00193146	0.00765992	0.801452	0.0064881	0.00432629	0.136909	-0.00243891	0.00623178	0.696376
cg06926026	-0.0153873	0.0229892	0.504859	0.0168462	0.0129842	0.197524	0.00514187	0.018703	0.783955
cg06926113	-0.0108155	0.00993581	0.279026	0.00675386	0.0056117	0.23167	0.0139007	0.00808335	0.0886489
cg06926140	0.0183203	0.0232051	0.431728	0.00978991	0.0131061	0.456869	-0.0114946	0.0188787	0.54402
cg06926146	-0.0179405	0.0247064	0.469479	0.0026002	0.0139541	0.852563	-0.000391285	0.0201001	0.984508
cg06926251	0.000375585	0.0146949	0.979661	0.00531937	0.00829963	0.523072	0.00576903	0.0119552	0.630488
cg06926254	0.0102014	0.00811835	0.211892	-0.00884215	0.0045852	0.0566982	-0.00581553	0.00660474	0.380738
cg06926284	0.0404765	0.0272385	0.140488	-0.00389938	0.0153842	0.800438	-0.0264417	0.02216	0.235665
cg06926300	0.0010996	0.00972339	0.910192	-0.00517739	0.00549172	0.348121	0.000369034	0.00791053	0.962886
cg06926306	0.0207774	0.0214198	0.334429	-0.00946721	0.0120978	0.435775	-0.0122009	0.0174262	0.485497
cg06926314	-0.0255559	0.0309916	0.411597	0.00762432	0.0175039	0.664101	0.0206385	0.0252134	0.415028
cg06926332	-0.0375518	0.0122469	0.00280161	0.0217369	0.00691699	0.00221584	0.0252361	0.00996355	0.0129014
cg06926343	0.00102801	0.0120949	0.932438	-0.00186744	0.00683114	0.785143	-0.00701978	0.00983989	0.477294
cg06926349	-0.000869575	0.00290626	0.765415	0.00096393	0.00164144	0.558389	0.00190533	0.00236441	0.422286
cg06926362	8.15776e-05	0.00410641	0.984191	0.000852268	0.00231928	0.71406	6.34509e-05	0.0033408	0.984885
cg06926499	0.00214267	0.00456188	0.639621	0.000692045	0.00257653	0.788805	-0.00022266	0.00371135	0.952282
cg06926505	-0.00313795	0.0144194	0.828178	-0.00825876	0.00814404	0.313039	0.00345846	0.011731	0.768761
cg06926555	0.0142453	0.0229547	0.536315	-0.0103734	0.0129647	0.425574	-0.00201499	0.0186749	0.914297
cg06926563	0.00134039	0.0382576	0.972122	0.016877	0.0216077	0.436648	-0.00620304	0.0311247	0.842444
cg06926619	-0.0166957	0.0334814	0.619139	-0.0073905	0.0189102	0.696777	0.000278724	0.0272391	0.991857
cg06926656	0.017032	0.00742708	0.0239713	-0.00203686	0.00419478	0.628356	-0.0144484	0.00604235	0.018703
cg06926703	-0.0557789	0.0254403	0.030707	0.0200078	0.0143686	0.166931	0.048029	0.0206971	0.0223837
cg06926735	-0.000353732	0.00255107	0.890003	-0.00094417	0.00144084	0.513814	0.00120186	0.00207544	0.563861
cg06926741	0.0343311	0.0327196	0.296643	-0.0181686	0.0184799	0.327951	-0.0274558	0.0266192	0.30488
cg06926815	-0.00989582	0.0113846	0.386844	0.00345602	0.00642994	0.592149	0.00682717	0.00926198	0.462812
cg06926818	0.0532828	0.0247999	0.0341373	-0.00729273	0.0140068	0.603782	-0.0410958	0.0201761	0.0443611
cg06926882	-0.0121316	0.0231247	0.601035	-0.00313213	0.0130607	0.810976	-0.00245947	0.0188133	0.896256
cg06926901	-0.0282027	0.0164975	0.0905205	0.00185802	0.00931772	0.842357	0.0223867	0.0134217	0.0985173
cg06926916	-0.0304006	0.0193651	0.11967	0.0134528	0.0109373	0.221646	0.0279586	0.0157546	0.0790645
cg06926933	0.00593228	0.0215904	0.784075	0.00352833	0.0121941	0.772928	-0.014204	0.017565	0.420675
cg06926936	0.0178153	0.0136206	0.193945	0.00408047	0.00769287	0.597019	-0.00834462	0.0110812	0.453228
cg06926938	0.0204037	0.0145254	0.163275	-0.00377713	0.00820387	0.646243	-0.0125841	0.0118172	0.289539
cg06926961	-0.054791	0.0321695	0.0917004	0.0115785	0.0181692	0.52544	0.0232118	0.0261717	0.377301
cg06927064	0.00353476	0.00398278	0.376976	-0.000320487	0.00224945	0.886999	-0.00112966	0.00324021	0.728109
cg06927121	-0.000353103	0.0110381	0.974546	0.00420528	0.00623428	0.501556	-0.000571777	0.00898014	0.949362
cg06927134	-0.0134094	0.0330834	0.686125	0.013502	0.0186854	0.471649	0.013397	0.0269153	0.619777
cg06927217	-0.0171064	0.0129911	0.190983	0.00466065	0.00733731	0.52678	0.0180953	0.010569	0.0900393
cg06927280	-0.00207948	0.00268304	0.440179	0.0010715	0.00151537	0.48119	0.000845809	0.00218281	0.699236
cg06927284	0.00622738	0.00569991	0.277274	-0.00372654	0.00321928	0.249854	-0.00393329	0.0046372	0.398392
cg06927305	0.0292844	0.0130648	0.0272516	-0.0111747	0.00737895	0.133141	-0.0146073	0.010629	0.172485
cg06927323	-0.00614224	0.0353086	0.862257	-0.0150055	0.0199421	0.453582	0.000179636	0.0287255	0.995023
cg06927324	0.00714846	0.00599517	0.235995	-0.00444161	0.00338604	0.192673	-0.00590084	0.00487741	0.229255
cg06927327	0.00158531	0.00903347	0.861054	0.000844966	0.00510206	0.868803	-0.000817514	0.00734924	0.911655
cg06927331	-0.0229146	0.0237415	0.336834	0.00546676	0.0134091	0.684389	0.0020729	0.019315	0.914754
cg06927337	-0.0162251	0.0192992	0.402556	0.0139301	0.0109001	0.204275	0.016776	0.015701	0.287937
cg06927343	0.02012	0.0112031	0.0755861	-0.00528287	0.00632745	0.405798	-0.0196463	0.00911435	0.033569
cg06927361	0.0119182	0.0107488	0.270231	-0.000808088	0.00607086	0.89438	-0.00176759	0.00874474	0.840233
cg06927370	0.00238535	0.00274888	0.38765	-0.00255918	0.00155255	0.10248	-0.00216389	0.00223637	0.335631
cg06927400	-0.0235475	0.0347197	0.499233	0.0230092	0.0196095	0.243493	0.00709687	0.0282465	0.802149
cg06927481	0.0438037	0.0101317	3.69428e-05	-0.00722713	0.00572231	0.209595	-0.036695	0.00824268	2.25684e-05
cg06927522	-0.0132578	0.0145026	0.362872	0.00275525	0.00819099	0.737307	0.0124835	0.0117987	0.292639
cg06927540	0.017772	0.0195842	0.366387	0.0101787	0.0110611	0.359712	-0.0199558	0.0159329	0.213372
cg06927625	-0.0149767	0.00800051	0.0641925	0.0104342	0.00451865	0.0230355	0.0146965	0.00650887	0.0261685
cg06927634	0.0191166	0.0197998	0.336674	-0.00296075	0.0111829	0.791752	-0.00897893	0.0161083	0.578518
cg06927706	0.009461	0.00714113	0.188298	0.00216243	0.00403328	0.593071	-0.0102764	0.00580971	0.0800336
cg06927717	-0.00202261	0.00330065	0.541434	0.00134025	0.00186419	0.473887	-0.00135182	0.00268527	0.615798
cg06927775	-0.0154809	0.0423492	0.715487	-0.0104706	0.0239186	0.662525	0.00171525	0.0344535	0.960395
cg06927792	0.00161249	0.00399681	0.687501	-0.00323176	0.00225738	0.155427	0.00185839	0.00325163	0.568953
cg06927807	0.0131935	0.0285912	0.645496	-0.0229258	0.0161482	0.158863	0.00629801	0.0232605	0.787146
cg06927812	0.0191135	0.0210395	0.365866	0.000874546	0.011883	0.941482	-0.00770044	0.0171169	0.653794
cg06927813	-0.00266856	0.0107942	0.805254	0.00608214	0.00609652	0.32091	0.00520075	0.0087817	0.555063
cg06927863	0.000155241	0.00281959	0.956204	0.0011902	0.00159249	0.456623	0.000418093	0.0022939	0.855753
cg06927878	-0.000943566	0.00744509	0.899408	0.00191159	0.00420495	0.650398	-0.000480838	0.006057	0.936888
cg06927900	-0.0369729	0.0266217	0.168033	0.0236165	0.0150358	0.119479	0.0275424	0.0216583	0.206496
cg06927919	0.0125085	0.0126362	0.324667	-0.00744608	0.00713689	0.299366	-0.0136807	0.0102803	0.186353
cg06927924	0.00480816	0.0111637	0.667635	0.00172681	0.00630519	0.784761	-0.00980172	0.00908228	0.283141
cg06927938	-0.000572733	0.0175608	0.974048	0.00366043	0.00991825	0.712879	0.0023274	0.0142867	0.870928
cg06927960	-0.033663	0.0291087	0.250305	-0.0134608	0.0164405	0.414912	0.0126231	0.0236816	0.595218
cg06928021	-0.0376869	0.0207206	0.0719932	0.00247746	0.0117029	0.832783	0.028448	0.0168574	0.094674
cg06928134	-0.0278908	0.0138417	0.0466452	0.00382407	0.00781772	0.625825	0.032152	0.011261	0.0052506
cg06928209	-0.0201584	0.034511	0.560485	-0.00117968	0.0194917	0.951863	0.00161539	0.0280767	0.954236
cg06928226	-0.0119147	0.0168444	0.481036	0.00852483	0.00951363	0.372414	0.0222665	0.0137039	0.107409
cg06928246	0.0312927	0.0270511	0.250166	-0.015449	0.0152783	0.314427	-0.00767078	0.0220076	0.728174
cg06928315	-0.0248387	0.0169323	0.145595	-0.00464041	0.00956331	0.628596	0.0183194	0.0137754	0.186651
cg06928325	-0.0048379	0.00976267	0.62132	0.00535802	0.00551391	0.333579	0.00423352	0.00794249	0.595225
cg06928346	0.027748	0.0189622	0.146576	0.00414429	0.0107097	0.699622	-0.017043	0.0154268	0.271966
cg06928370	0.00976193	0.0295166	0.741557	-0.000264893	0.0166708	0.987355	-0.0292859	0.0240134	0.225558
cg06928382	0.00178424	0.0179498	0.921022	-0.00252845	0.0101379	0.80357	0.001802	0.0146032	0.902044
cg06928484	-0.00350152	0.00933622	0.708436	0.00749003	0.00527306	0.158655	-0.001175	0.00759555	0.877379
cg06928555	-0.000604697	0.00295811	0.838449	0.000161991	0.00167073	0.922957	-0.000286608	0.00240659	0.905445
cg06928634	0.00452604	0.0112219	0.68759	-0.00704804	0.00633808	0.268852	0.00171011	0.00912966	0.851802
cg06928680	0.00235189	0.00947343	0.804451	-0.00224668	0.00535055	0.67548	-0.00237472	0.00770718	0.758647
cg06928695	-0.014546	0.0244131	0.552665	0.0248712	0.0137884	0.0743384	0.00458809	0.0198614	0.817793
cg06928703	-0.0137624	0.0124917	0.273281	0.00415161	0.00705527	0.55759	0.0066596	0.0101627	0.513812
cg06928711	-0.000399703	0.0187707	0.983054	-0.00114981	0.0106016	0.913856	0.00289585	0.015271	0.849991
cg06928797	0.0608224	0.0280138	0.0323332	-0.0298503	0.015822	0.0621703	-0.0337449	0.0227908	0.141911
cg06928823	-0.0191898	0.0408904	0.6399	0.000985473	0.0230947	0.966051	-0.00744257	0.0332667	0.823437
cg06928855	0.00778531	0.0298144	0.794544	0.0101662	0.0168391	0.547419	-0.00169077	0.0242557	0.94457
cg06928887	0.0325575	0.0190826	0.0911499	-0.0226675	0.0107778	0.0380117	-0.0126536	0.0155248	0.417015
cg06928894	-0.00108617	0.00817388	0.894559	-0.00231319	0.00461657	0.617451	0.000109761	0.00664992	0.986865
cg06928924	-0.000538244	0.00416062	0.897333	-0.00128215	0.0023499	0.586568	-0.00071457	0.0033849	0.833243
cg06928940	0.0166938	0.0496305	0.737317	0.0142079	0.0280311	0.61339	-0.00136993	0.0403772	0.973003
cg06928952	0.0457202	0.0399005	0.254645	-0.0303662	0.0225356	0.180933	-0.0293524	0.0324613	0.368092
cg06928982	0.000290027	0.0107443	0.97852	-0.000400586	0.00606836	0.947503	4.36423e-06	0.00874114	0.999603
cg06928983	-0.00711304	0.0149372	0.634995	0.00682106	0.00843648	0.42075	0.00353402	0.0121523	0.771811
cg06928985	-0.0378193	0.0292383	0.198883	0.0185429	0.0165136	0.264231	0.0191453	0.023787	0.422847
cg06928993	0.0507079	0.0232109	0.0312983	-0.0141539	0.0131094	0.282938	-0.0395448	0.0188834	0.0388265
cg06929056	0.0236021	0.0127702	0.0675878	-0.0151064	0.00721257	0.0387992	-0.0104776	0.0103893	0.315699
cg06929093	0.0489787	0.0277077	0.0802251	-0.0132695	0.0156492	0.39854	-0.0514094	0.0225418	0.0247364
cg06929120	-0.00158925	0.0407729	0.968987	-0.00598112	0.0230283	0.795618	-0.014115	0.033171	0.671389
cg06929152	0.0126944	0.0252568	0.616362	-0.002131	0.0142649	0.881555	-0.00550516	0.0205478	0.789325
cg06929174	0.0106274	0.0288528	0.71342	-0.0102263	0.0162959	0.531766	-0.021265	0.0234734	0.3672
cg06929186	-0.0270725	0.0255259	0.291484	0.0238085	0.0144169	0.101853	0.0144077	0.0207668	0.489458
cg06929216	0.0337664	0.0287457	0.242977	0.00164269	0.0162354	0.919615	-0.0237873	0.0233863	0.311588
cg06929230	0.00288745	0.00335772	0.391919	-0.00348294	0.00189642	0.0693022	-0.00220771	0.00273169	0.420943
cg06929287	0.000498065	0.00338985	0.883491	-0.00429593	0.00191457	0.0270955	-0.000514563	0.00275784	0.852374
cg06929324	-0.010148	0.0213883	0.636223	0.000747112	0.01208	0.950811	0.019293	0.0174006	0.270251
cg06929371	-0.0022153	0.0200272	0.912148	1.60248e-05	0.0113113	0.998873	-0.0112052	0.0162933	0.493252
cg06929414	-0.0332543	0.0321103	0.302926	0.0317709	0.0181358	0.0829299	0.0248748	0.0261236	0.343339
cg06929425	-0.0361186	0.0267214	0.179593	0.0242069	0.0150921	0.111945	0.00391493	0.0217394	0.857458
cg06929449	0.0351193	0.0188005	0.0647494	-0.000564234	0.0106184	0.957731	-0.020887	0.0152952	0.175194
cg06929468	-0.0671055	0.0380451	0.0808749	0.0500102	0.0214877	0.0220019	0.0319996	0.0309518	0.303751
cg06929471	-0.00669517	0.00985667	0.498579	0.00166218	0.005567	0.765894	0.00544179	0.00801896	0.498981
cg06929487	-0.0124127	0.0112365	0.272001	-0.00162009	0.0063463	0.799042	0.00814645	0.0091415	0.375031
cg06929530	0.00468645	0.00967861	0.629319	0.00562865	0.00546643	0.305698	0.00074989	0.0078741	0.924323
cg06929583	-0.0258407	0.0325479	0.429156	0.00735817	0.0183829	0.689827	0.00186589	0.0264796	0.943967
cg06929595	0.00140091	0.0121553	0.908482	0.00191399	0.00686524	0.780991	-0.00419844	0.00988901	0.672091
cg06929622	0.0036301	0.00820637	0.659209	0.000881702	0.00463492	0.849522	-0.000808074	0.00667635	0.903911
cg06929627	0.0027504	0.00855327	0.74847	-0.00561851	0.00483085	0.247634	-0.00114278	0.00695857	0.869892
cg06929662	-0.0144935	0.0531817	0.785789	0.0245562	0.0300368	0.415605	0.0189726	0.0432664	0.661983
cg06929724	-0.0125373	0.0272424	0.646384	0.0138478	0.0153864	0.370325	0.0142678	0.0221632	0.521235
cg06929726	-0.00286687	0.013986	0.838012	0.0154053	0.00789921	0.0540047	0.00308403	0.0113784	0.786928
cg06929727	-0.0305521	0.0317663	0.338529	0.00495624	0.0179415	0.782942	0.0314061	0.0258437	0.227198
cg06929843	0.0575506	0.0175023	0.00140103	-0.0178675	0.00988523	0.0737537	-0.0338347	0.0142391	0.019437
cg06929845	0.00140631	0.00834067	0.866452	0.000910732	0.00471077	0.847101	-0.000549678	0.00678561	0.935602
cg06929846	0.00255602	0.0104398	0.807097	-0.00193488	0.00589635	0.7435	-0.0024464	0.00849337	0.773928
cg06929970	0.00303578	0.00265881	0.256327	-0.000365951	0.00150168	0.807977	-0.00346942	0.00216309	0.111951
cg06930009	0.00862692	0.0114411	0.452639	-0.00280071	0.00646188	0.665662	-0.0104007	0.00930798	0.266559
cg06930016	0.00683493	0.0430253	0.874107	0.0208626	0.0243005	0.392697	0.00136582	0.0350035	0.968954
cg06930067	-0.00341876	0.0236211	0.885218	-0.00901603	0.0133411	0.500753	0.0163575	0.0192171	0.396736
cg06930095	0.00605183	0.00602216	0.317407	-0.00439851	0.00340129	0.198985	-0.0027801	0.00489937	0.571712
cg06930109	-0.0105136	0.0345622	0.761626	0.0022156	0.0195206	0.909866	0.0185126	0.0281183	0.511836
cg06930153	0.00911689	0.0385198	0.813398	-0.0179327	0.0217558	0.411785	-0.0250182	0.031338	0.426607
cg06930162	-0.0101382	0.0143742	0.482293	0.000565461	0.00811847	0.944613	0.0126219	0.0116942	0.28309
cg06930252	0.0119504	0.011759	0.311998	-0.00166243	0.00664142	0.80287	-0.00723787	0.0095666	0.451118
cg06930255	0.0241855	0.0136197	0.0788749	-0.00618533	0.00769237	0.423293	-0.018162	0.0110804	0.104398
cg06930309	0.00383201	0.0078052	0.624555	-0.00805939	0.00440834	0.0705594	-0.00327417	0.00634997	0.607282
cg06930314	-0.0104857	0.036647	0.775385	-0.0104712	0.020698	0.61406	-0.00935843	0.0298144	0.754272
cg06930332	0.028721	0.0205597	0.165581	-0.00435709	0.011612	0.708305	-0.0220597	0.0167265	0.190293
cg06930386	-0.0081636	0.014688	0.579613	0.00597338	0.00829569	0.473204	0.00879138	0.0119495	0.463663
cg06930400	0.0360623	0.0174974	0.0419503	-0.0262569	0.00988243	0.00920747	-0.0215775	0.0142351	0.132791
cg06930433	-0.014961	0.0171085	0.383994	0.00695673	0.00966278	0.473269	0.0140986	0.0139187	0.31359
cg06930464	-0.00481563	0.00690762	0.487361	0.0085972	0.00390139	0.0298925	-0.00251748	0.00561974	0.655163
cg06930477	0.0010506	0.0151748	0.944945	0.009387	0.00857067	0.276093	0.000737001	0.0123456	0.952518
cg06930511	0.0180613	0.0400899	0.653331	-0.0166898	0.0226426	0.462825	-0.0273831	0.0326154	0.40319
cg06930513	0.0156414	0.010641	0.144786	-0.00340937	0.00600999	0.571819	-0.00110913	0.00865706	0.898317
cg06930527	-0.0151182	0.0105595	0.155408	0.0028592	0.00596398	0.632714	0.0137885	0.00859079	0.111704
cg06930606	0.00702526	0.0440861	0.873718	0.00336457	0.0248996	0.89279	0.000334382	0.0358665	0.99258
cg06930722	0.0320306	0.0232737	0.171879	-0.0176616	0.0131449	0.182178	-0.00674993	0.0189345	0.722241
cg06930739	0.00207496	0.0234961	0.92981	0.0155654	0.0132705	0.243665	-0.0115935	0.0191154	0.545585
cg06930745	0.0160438	0.0189568	0.399426	-0.00830214	0.0107067	0.439961	-0.00706325	0.0154224	0.647976
cg06930754	-0.00297515	0.0142004	0.834483	-0.00224335	0.00802029	0.78029	0.00869212	0.0115528	0.453624
cg06930757	0.0381761	0.0300547	0.207014	-0.0294334	0.0169747	0.0860707	-0.0312921	0.0244512	0.203645
cg06930804	0.0162327	0.0279731	0.563047	-0.0149669	0.0157991	0.345802	-0.0100559	0.0227577	0.659557
cg06930813	-0.0387292	0.0296527	0.194578	0.0275731	0.0167477	0.102889	0.0241066	0.0241242	0.320125
cg06930856	-0.00178477	0.0119693	0.881772	-0.0027659	0.00676022	0.683328	-0.00833482	0.00973772	0.394124
cg06930902	-0.0141983	0.00929924	0.130027	0.00333028	0.00525217	0.527508	0.0138684	0.00756546	0.0698197
cg06930957	-0.00714599	0.0196394	0.716746	0.00153269	0.0110922	0.890384	0.00865356	0.0159777	0.589322
cg06930958	-0.0112833	0.0266193	0.672584	0.00667415	0.0150345	0.658077	-0.00472966	0.0216563	0.827575
cg06931043	-0.0363522	0.0122116	0.00366895	0.007881	0.00689705	0.255963	0.0205863	0.00993482	0.0408791
cg06931065	-0.00999153	0.0251531	0.692062	0.00869576	0.0142063	0.541886	0.00284514	0.0204634	0.889708
cg06931073	0.0268709	0.0442376	0.544975	-0.00451946	0.0249852	0.856831	-0.016791	0.0359898	0.641859
cg06931179	-0.00113856	0.00697218	0.870618	0.00163223	0.00393785	0.679416	-0.00224497	0.00567226	0.693127
cg06931196	-0.00741566	0.00975209	0.448831	0.00563863	0.00550794	0.308484	-0.0010136	0.00793388	0.898604
cg06931245	0.00571151	0.00922476	0.537255	-0.0060406	0.0052101	0.24911	-0.00374376	0.00750487	0.619008
cg06931267	0.0100199	0.0197309	0.612713	-0.00771201	0.0111439	0.49055	0.00704868	0.0160522	0.661548
cg06931327	-0.00028105	0.0120052	0.98137	0.00260761	0.00678048	0.701385	-0.00561961	0.00976691	0.566358
cg06931336	0.0017738	0.00985813	0.857577	0.0116522	0.00556782	0.0389525	-0.00175935	0.00802015	0.826821
cg06931337	0.00162795	0.00555337	0.77003	-0.00523619	0.00313652	0.0982241	0.00214125	0.00451799	0.636598
cg06931356	0.0178734	0.0285377	0.532567	-0.0203565	0.0161179	0.209597	-0.00206954	0.023217	0.929153
cg06931405	-0.0179647	0.0227227	0.431085	0.00547602	0.0128337	0.670541	0.0172673	0.0184862	0.352567
cg06931415	0.00467594	0.00431727	0.281431	-0.00466585	0.00243837	0.0586011	-0.00204685	0.00351235	0.561395
cg06931418	-0.00917118	0.0351516	0.794714	-0.0140219	0.0198535	0.481697	-0.0129771	0.0285979	0.650992
cg06931444	0.0843321	0.0326259	0.0112166	-0.0260039	0.018427	0.161357	-0.0492095	0.0265431	0.0667537
cg06931446	0.00411384	0.00334664	0.221924	-0.00123544	0.00189017	0.51489	-0.00389359	0.00272268	0.155882
cg06931464	0.00253106	0.00826277	0.76001	0.00061795	0.00466677	0.894928	0.00134266	0.00672223	0.842103
cg06931515	0.00174849	0.0555992	0.974976	0.0168809	0.0314022	0.592093	0.00719337	0.0452331	0.873974
cg06931516	-0.0183589	0.0137335	0.184382	0.0122244	0.0077566	0.118249	0.00865096	0.011173	0.440632
cg06931523	-0.0276817	0.0152301	0.0721868	0.0109805	0.00860191	0.204791	0.00942485	0.0123906	0.448695
cg06931542	-0.00101418	0.00233161	0.664541	0.00177406	0.00131688	0.181033	-0.00187727	0.0018969	0.32478
cg06931587	0.00175361	0.00484924	0.71841	0.000642133	0.00273883	0.815121	-0.000484638	0.00394513	0.902482
cg06931591	-0.00388473	0.0162754	0.811846	0.00437237	0.00919225	0.635377	0.00207115	0.0132409	0.876024
cg06931615	0.00734896	0.00687102	0.287445	0.000263137	0.00388072	0.946078	0.000416058	0.00558996	0.94082
cg06931637	0.0270188	0.0112663	0.0183689	-0.0081873	0.00636314	0.201238	-0.0181512	0.00916575	0.0504708
cg06931676	-0.0157044	0.0177753	0.37913	-0.000492132	0.0100394	0.961003	0.00949341	0.0144612	0.513058
cg06931695	0.00364709	0.0151432	0.810182	-0.00750224	0.00855281	0.382541	-0.0046718	0.0123199	0.705353
cg06931772	-0.00884928	0.0256644	0.730977	0.0217965	0.0144951	0.135872	0.00688648	0.0208794	0.742239
cg06931792	0.0370956	0.0281809	0.191131	-0.0303689	0.0159165	0.0593159	-0.0309246	0.0229268	0.180497
cg06931855	-0.00656924	0.00440185	0.138811	0.00709667	0.00248614	0.00526086	0.000619599	0.00358115	0.862995
cg06931859	-0.0118324	0.0100218	0.240595	0.0050898	0.00566026	0.370742	0.0161982	0.0081533	0.0497474
cg06931898	-0.0244582	0.0142245	0.0886909	0.00786909	0.00803393	0.329754	0.0215539	0.0115724	0.0655262
cg06931902	-0.0378138	0.0263058	0.15377	0.0164108	0.0148574	0.272058	0.0228546	0.0214013	0.288185
cg06931933	0.014941	0.00883307	0.093921	-0.010687	0.00498888	0.0346582	-0.0143125	0.00718621	0.0491913
cg06931941	-0.0515595	0.0271415	0.0604181	0.0334772	0.0153294	0.0313585	0.0394367	0.0220811	0.0771931
cg06932064	-0.00393508	0.012215	0.748024	-0.000771469	0.00689897	0.911192	-0.005354	0.00993759	0.591273
cg06932104	-0.0108787	0.0329651	0.7421	-0.00910831	0.0186185	0.625789	-0.00419555	0.026819	0.876008
cg06932125	0.000613001	0.0115489	0.957777	0.00381737	0.00652278	0.559734	-0.00568539	0.00939571	0.546508
cg06932211	0.0141603	0.00821051	0.0877427	-0.00476257	0.00463726	0.306938	-0.00595356	0.00667972	0.374957
cg06932224	0.0296187	0.0317442	0.35309	-0.00342764	0.017929	0.848781	0.0050931	0.0258257	0.844071
cg06932256	0.00113272	0.00434401	0.794828	-0.000754938	0.00245347	0.758962	0.000322702	0.0035341	0.927432
cg06932333	-0.0242504	0.0105739	0.0239602	0.0035026	0.00597209	0.558891	0.0150707	0.00860247	0.0829175
cg06932384	-0.0255419	0.0278264	0.360923	0.0103055	0.0157162	0.513538	0.00274052	0.0226384	0.903894
cg06932402	-0.0033992	0.0106512	0.750302	0.0082976	0.00601576	0.170939	0.0015988	0.00866538	0.853999
cg06932415	-0.0317877	0.0363956	0.384583	0.0224067	0.020556	0.278373	0.0166832	0.0296099	0.574425
cg06932451	0.00576199	0.00521546	0.271955	-0.00372865	0.00294567	0.208583	-0.00321733	0.00424307	0.450117
cg06932455	0.0093312	0.0170462	0.585343	0.0112455	0.00962759	0.245618	-0.0171842	0.013868	0.218259
cg06932483	0.00969537	0.00953044	0.311513	-0.00106847	0.00538275	0.843066	-0.00605019	0.00775356	0.437088
cg06932519	0.00604842	0.0121429	0.619528	0.00525774	0.00685826	0.445146	0.00482418	0.00987896	0.626407
cg06932521	-0.00260958	0.00336826	0.44035	0.000593406	0.00190238	0.755757	0.00153564	0.00274027	0.576487
cg06932535	-0.0302335	0.0297824	0.312535	0.00122191	0.0168209	0.942239	-0.00636675	0.0242297	0.793282
cg06932543	-0.00992433	0.0207286	0.633166	0.00481422	0.0117074	0.681816	0.00276427	0.0168639	0.870135
cg06932612	-0.00241323	0.00207271	0.247133	0.000821186	0.00117066	0.484669	0.00132773	0.00168626	0.432962
cg06932669	0.0181168	0.0214528	0.400449	-0.018103	0.0121164	0.138365	-0.00860219	0.0174531	0.623203
cg06932691	-0.0119394	0.0347456	0.731865	0.017369	0.0196242	0.378278	-0.00711854	0.0282675	0.801702
cg06932693	0.0112471	0.00982442	0.255075	-0.00646254	0.00554879	0.246978	-0.0122867	0.00799272	0.127458
cg06932713	0.00797476	0.00582603	0.174187	-0.000539883	0.00329052	0.870012	-0.00542901	0.00473981	0.254831
cg06932756	0.00372311	0.0036315	0.30778	0.000339037	0.00205106	0.869049	-0.00551877	0.00295443	0.0647554
cg06932760	0.00285922	0.0229692	0.90119	-0.0141348	0.0129729	0.278579	0.00771214	0.0186868	0.680723
cg06932776	0.0250102	0.023748	0.294861	-0.00552154	0.0134127	0.681485	-0.0232542	0.0193203	0.231638
cg06932780	0.00287301	0.00771984	0.710578	-0.00203248	0.00436013	0.642141	-0.0010059	0.00628053	0.873083
cg06932837	0.00735907	0.0251753	0.770666	0.00505982	0.0142189	0.722717	0.00682368	0.0204816	0.739724
cg06932865	-0.0351529	0.0269654	0.195413	0.0169759	0.0152299	0.267731	0.0359526	0.0219379	0.104454
cg06932937	0.00164499	0.021669	0.939642	-0.00689569	0.0122385	0.574421	0.0017351	0.0176289	0.921797
cg06932999	-0.0126757	0.00957488	0.188634	-0.00231739	0.00540784	0.669211	0.012773	0.00778971	0.104267
cg06933036	0.00478892	0.0078217	0.541783	-0.00239239	0.00441766	0.589356	-0.00363251	0.00636339	0.569412
cg06933064	0.00696608	0.00796604	0.383999	-0.000237687	0.00449918	0.957976	-0.0116255	0.00648082	0.0759235
cg06933072	-0.0270937	0.0096486	0.00601569	0.0148933	0.00544949	0.00744716	0.017422	0.00784969	0.0287623
cg06933074	0.0131719	0.0157693	0.405587	0.00697632	0.00890641	0.435345	-0.011737	0.0128292	0.362508
cg06933137	-0.0278337	0.00976347	0.00531749	-0.000556504	0.00551436	0.919821	0.02597	0.00794314	0.00148709
cg06933163	-0.00209108	0.008945	0.815651	0.00514949	0.00505209	0.310581	-0.00447804	0.00727727	0.539752
cg06933271	0.00935515	0.0156866	0.552299	-0.0105565	0.00885974	0.236329	-0.00351536	0.012762	0.783546
cg06933275	-0.00975666	0.00913522	0.288133	0.000804687	0.00515953	0.876384	0.00685948	0.00743202	0.358293
cg06933293	0.0056061	0.0349609	0.872933	0.0148016	0.0197458	0.455286	0.011288	0.0284427	0.692327
cg06933322	0.00420383	0.00663833	0.528034	-0.00102369	0.0037493	0.7854	-0.00563965	0.00540066	0.298937
cg06933334	-0.0449226	0.0269258	0.0984308	0.0156719	0.0152076	0.305296	0.0474998	0.0219057	0.0325503
cg06933364	-0.00776323	0.0267785	0.772502	0.000583551	0.0151244	0.969301	0.00583839	0.0217859	0.78927
cg06933370	-0.020668	0.0200014	0.303994	0.00419474	0.0112967	0.711197	0.0134885	0.0162723	0.409159
cg06933384	-0.0119413	0.0168821	0.481039	-0.00231876	0.00953494	0.80837	-8.15681e-05	0.0137346	0.995274
cg06933439	0.00135333	0.0161813	0.933517	0.0135831	0.00913915	0.140422	-0.0161754	0.0131644	0.222119
cg06933467	-0.00582038	0.022125	0.793051	-0.00730257	0.0124961	0.560302	0.00307535	0.0179999	0.864691
cg06933525	0.0166402	0.0364007	0.648583	-0.0261273	0.020559	0.206791	-0.02894	0.0296141	0.330858
cg06933574	-0.00420478	0.0464013	0.927981	-0.00864227	0.0262072	0.74228	0.0004514	0.0377501	0.990484
cg06933670	0.01439	0.0169243	0.397253	-0.00349701	0.00955874	0.71527	-0.00743044	0.0137688	0.590658
cg06933697	0.0368781	0.0289447	0.205645	-0.00331783	0.0163478	0.839593	-0.019503	0.0235482	0.409559
cg06933711	0.0246918	0.0205231	0.231827	-0.0117298	0.0115913	0.314054	-0.0113193	0.0166967	0.499408
cg06933752	-0.00170975	0.0020376	0.403453	0.000488497	0.00115082	0.672149	0.000362804	0.0016577	0.827214
cg06933796	0.00110051	0.0158218	0.944688	-0.00152296	0.00893608	0.865025	-0.00858254	0.0128719	0.50649
cg06933808	0.00349257	0.00983726	0.723326	0.0038911	0.00555604	0.485375	0.00131259	0.00800317	0.870062
cg06933816	0.00496004	0.00576232	0.391466	-0.00346131	0.00325453	0.290153	-5.42744e-05	0.00468798	0.990786
cg06933824	-0.0436516	0.0232243	0.0631378	0.0306397	0.013117	0.021535	0.0306102	0.0188943	0.108429
cg06933862	-0.00258857	0.00729836	0.723593	-0.00559823	0.00412208	0.177548	9.37287e-05	0.00593763	0.987438
cg06933887	-0.00247829	0.00843512	0.769527	0.00483201	0.00476412	0.31296	0.00427504	0.00686245	0.534757
cg06933924	0.00233108	0.00444463	0.601136	-0.00253521	0.00251031	0.315021	-0.00173317	0.00361596	0.632786
cg06933949	0.0199581	0.0149739	0.185667	-0.00808227	0.00845718	0.341591	-0.013011	0.0121821	0.288125
cg06933965	0.00901131	0.0174676	0.607095	-0.00747331	0.00986561	0.450561	-0.0104697	0.0142109	0.463039
cg06934003	-0.00494549	0.00883895	0.577089	0.00413232	0.0049922	0.40982	0.000461467	0.00719099	0.948963
cg06934004	-0.0168831	0.0122576	0.171537	0.00478186	0.00692301	0.491374	0.0159144	0.00997221	0.113738
cg06934023	-0.00247163	0.003291	0.454435	0.000592661	0.00185874	0.750518	0.000339195	0.00267742	0.899447
cg06934038	-0.0197177	0.0143155	0.171537	0.00862523	0.00808534	0.288695	0.00918713	0.0116465	0.432114
cg06934092	0.0143584	0.0101388	0.159891	-0.00584676	0.00572633	0.309753	-0.0119289	0.00824847	0.151312
cg06934110	-0.00299252	0.0108753	0.783767	0.00568908	0.0061423	0.356611	0.00756716	0.00884765	0.394486
cg06934115	-0.00221723	0.00792313	0.780188	0.00355494	0.00447494	0.428876	-0.00698559	0.00644591	0.281147
cg06934132	-0.00361421	0.0278943	0.897174	-0.00692603	0.0157546	0.66118	0.0131804	0.0226936	0.562709
cg06934176	-0.0308125	0.0205879	0.137704	0.00315728	0.011628	0.786559	0.019344	0.0167494	0.250939
cg06934218	-0.00151657	0.00523525	0.77267	0.00821841	0.00295684	0.00652825	0.000439898	0.00425917	0.91795
cg06934227	-0.0282985	0.0446871	0.52804	0.00248751	0.025239	0.921691	0.000537101	0.0363555	0.988243
cg06934245	-0.00717559	0.0143116	0.617225	3.09896e-05	0.0080831	0.996949	0.00537719	0.0116433	0.645228
cg06934265	-0.0100095	0.00921274	0.279931	0.00318929	0.00520331	0.541339	0.00338957	0.00749509	0.652096
cg06934299	-0.0259269	0.0322873	0.423915	0.00138758	0.0182357	0.939502	0.00465354	0.0262676	0.859749
cg06934359	0.00746656	0.0201176	0.711331	-0.0169759	0.0113623	0.138375	0.000223942	0.0163668	0.989111
cg06934394	-0.00486606	0.0154106	0.752855	0.00712613	0.00870381	0.414923	0.0112143	0.0125374	0.373263
cg06934410	0.00887484	0.0081935	0.281397	-0.00809722	0.00462765	0.0832922	-0.00698372	0.00666588	0.297362
cg06934418	-0.00674141	0.0174992	0.700894	-0.00335557	0.00988348	0.73495	0.00364776	0.0142366	0.798315
cg06934426	0.0111568	0.0192988	0.564518	-0.0130551	0.0108999	0.233912	-0.00259433	0.0157007	0.869098
cg06934468	-0.00315058	0.00876471	0.720023	0.00529312	0.00495027	0.287579	-0.00305723	0.00713059	0.669047
cg06934523	0.00530416	0.0154953	0.732853	0.00392853	0.00875167	0.654503	0.000660798	0.0126063	0.958302
cg06934550	-0.0387427	0.0252257	0.127799	0.0152386	0.0142474	0.28744	0.0346578	0.0205225	0.0944435
cg06934572	0.020546	0.0524374	0.696043	-0.000285343	0.0296164	0.992332	0.00777133	0.0426608	0.855829
cg06934613	-0.00418923	0.00405557	0.304166	0.000701675	0.00229056	0.760001	0.00431603	0.00329943	0.193895
cg06934615	0.0055588	0.00274398	0.0455021	-0.00109891	0.00154979	0.479963	-0.0046261	0.00223239	0.040866
cg06934629	0.00380958	0.00805001	0.637095	-0.00719317	0.00454661	0.11685	-0.00657008	0.00654914	0.318237
cg06934654	0.0531021	0.026327	0.0464285	-0.0321495	0.0148694	0.0330422	-0.0410615	0.0214185	0.058137
cg06934670	0.0276774	0.0307895	0.370897	-2.27585e-05	0.0173898	0.998958	-0.00855054	0.025049	0.733569
cg06934680	-0.00995271	0.0146142	0.497457	0.00315474	0.008254	0.703135	-0.00216609	0.0118894	0.855813
cg06934688	0.0156928	0.0156059	0.317098	-0.00314969	0.00881413	0.721601	-0.0150625	0.0126963	0.238345
cg06934692	-0.0185839	0.022381	0.408362	-0.00525795	0.0126407	0.678352	0.0205591	0.0182082	0.261606
cg06934747	0.00416301	0.028748	0.885158	0.00993451	0.0162367	0.542051	0.00592836	0.0233881	0.80043
cg06934749	0.0026104	0.009402	0.781871	0.00982248	0.00531021	0.067365	-0.00474148	0.00764906	0.536777
cg06934762	-0.0779497	0.0277578	0.00601282	0.0364779	0.0156775	0.0220364	0.0573538	0.0225825	0.0126653
cg06934774	0.017074	0.0115604	0.142898	-0.00819534	0.00652926	0.212401	-0.0185248	0.00940504	0.0516999
cg06934788	0.0227431	0.0204417	0.268607	-0.0108107	0.0115454	0.351384	-0.0048399	0.0166305	0.771646
cg06934826	-0.00276555	0.0116384	0.81267	0.00200314	0.00657332	0.761212	-0.000392092	0.00946851	0.967053
cg06934829	0.00790435	0.0209945	0.707362	-0.0146964	0.0118576	0.218154	0.00667909	0.0170802	0.696615
cg06934851	-0.00468143	0.00937733	0.618737	0.00360604	0.00529627	0.497564	-0.00194915	0.00762899	0.798879
cg06934867	-0.0186211	0.013915	0.183928	-0.000446692	0.00785913	0.95479	0.0126035	0.0113207	0.268293
cg06934911	-0.00514692	0.00410791	0.213213	0.0017023	0.00232013	0.464878	0.00228272	0.00334202	0.496196
cg06934935	0.00765859	0.019413	0.694062	0.00205249	0.0109643	0.851893	-0.006494	0.0157935	0.681838
cg06934960	0.0242259	0.0244478	0.324164	0.010106	0.013808	0.465981	-0.0123255	0.0198897	0.536897
cg06934971	0.0018511	0.0100197	0.85381	0.00139044	0.0056591	0.806428	0.00588388	0.00815162	0.472133
cg06934974	-0.00666494	0.0197907	0.73701	-0.0184613	0.0111777	0.101813	0.00515373	0.0161009	0.749582
cg06934988	0.00421389	0.00329499	0.20396	-0.003248	0.00186099	0.0840666	-0.00150731	0.00268066	0.575201
cg06934989	-0.00665946	0.00928487	0.474933	0.00010891	0.00524405	0.983473	0.00896065	0.00755377	0.238392
cg06935007	0.0116461	0.00921045	0.209068	0.00163236	0.00520202	0.754345	-0.0102056	0.00749322	0.176326
cg06935052	0.00839812	0.0381223	0.826101	0.0138582	0.0215313	0.52132	-0.00868559	0.0310147	0.780031
cg06935061	0.00518758	0.0256143	0.839925	-0.0110338	0.0144668	0.447476	0.0147159	0.0208387	0.481751
cg06935085	-0.000820219	0.00944702	0.930989	6.18934e-05	0.00533563	0.990768	0.00270581	0.00768569	0.725551
cg06935106	-0.00330346	0.02242	0.883163	-0.00702379	0.0126627	0.580375	-0.00295237	0.0182399	0.871747
cg06935109	0.00106975	0.0027392	0.69699	-0.00128387	0.00154709	0.408633	0.00048027	0.0022285	0.829815
cg06935176	-0.0218554	0.0207691	0.295247	0.0255204	0.0117303	0.0319894	0.00781814	0.0168968	0.644606
cg06935184	0.00095349	0.00382889	0.803862	-0.00114164	0.00216254	0.59875	-0.000147422	0.00311502	0.96235
cg06935199	0.00471962	0.00650094	0.469575	-0.00131746	0.0036717	0.720506	-0.000725956	0.00528889	0.891106
cg06935255	0.0152724	0.00898665	0.092405	0.00547524	0.00507562	0.283355	-0.0109833	0.00731115	0.136244
cg06935264	0.00587085	0.0044548	0.190619	-0.00270343	0.00251605	0.28525	-0.0033136	0.00362424	0.362809
cg06935336	0.0181505	0.0189376	0.340199	0.00703661	0.0106958	0.512156	-0.0144407	0.0154068	0.350911
cg06935353	0.0334161	0.0472994	0.481565	-0.00189422	0.0267145	0.943617	-0.00729392	0.0384807	0.850056
cg06935356	0.00587847	0.00996178	0.55648	-0.00432031	0.00562637	0.444412	-0.000150916	0.00810447	0.985181
cg06935361	-0.00448505	0.0266451	0.866674	-0.00331845	0.015049	0.825933	-0.00694237	0.0216773	0.749453
cg06935363	0.0162583	0.0477635	0.73429	0.00218782	0.0269766	0.935527	-0.00079122	0.0388583	0.983796
cg06935438	-0.00209429	0.0454464	0.963338	0.00581108	0.0256679	0.821366	0.0139016	0.0369732	0.707736
cg06935461	0.00100232	0.00447313	0.823165	0.000144149	0.00252641	0.954616	0.000700834	0.00363915	0.847685
cg06935464	0.00342308	0.00336913	0.312125	-0.000123811	0.00190287	0.948254	-0.000142776	0.00274098	0.958563
cg06935501	0.000654538	0.00426868	0.878449	-0.000184214	0.00241093	0.93925	0.000830348	0.00347281	0.811528
cg06935531	0.0148288	0.0466603	0.75131	-0.0123035	0.0263535	0.641635	-0.0345672	0.0379608	0.364739
cg06935581	0.000668304	0.00353009	0.850236	-0.00276311	0.00199378	0.168933	-0.000885626	0.00287193	0.758453
cg06935595	0.013805	0.0500617	0.783313	0.0181305	0.0282746	0.52287	0.00356541	0.040728	0.930419
cg06935598	0.00155604	0.00817897	0.849508	-0.00133396	0.00461944	0.773367	0.00243589	0.00665406	0.715098
cg06935608	0.0155366	0.0239206	0.517532	-0.00596944	0.0135102	0.659575	-0.0240632	0.0194608	0.219228
cg06935666	0.00593134	0.0104428	0.571344	0.00282172	0.00589802	0.633419	-0.0101173	0.00849578	0.236586
cg06935749	-0.0171591	0.0189878	0.368376	0.00447082	0.0107242	0.677671	0.0117578	0.0154477	0.448403
cg06935787	-0.00873885	0.0107983	0.420314	0.00850806	0.00609881	0.166159	0.000503175	0.00878501	0.954442
cg06935794	-0.00494115	0.0106613	0.644058	0.00027986	0.00602144	0.963025	-0.00601265	0.00867356	0.489814
cg06935846	-0.022043	0.017714	0.216329	0.0168497	0.0100048	0.0953342	0.0190393	0.0144114	0.189534
cg06935856	0.00162486	0.0170315	0.924189	-0.00186308	0.00961929	0.846826	0.00371891	0.0138561	0.788959
cg06935882	-0.00403504	0.00569079	0.479979	-0.000223212	0.00321413	0.944775	0.00328284	0.00462979	0.479965
cg06935932	-0.0191901	0.0232933	0.412028	0.00582724	0.0131559	0.658789	0.01256	0.0189504	0.509028
cg06935967	0.00913626	0.00939173	0.333049	-0.00433264	0.00530441	0.416024	-0.00492816	0.00764071	0.520442
cg06935969	-0.00301715	0.0126106	0.811408	0.00177538	0.00712242	0.803676	-9.69565e-05	0.0102595	0.992479
cg06935979	5.99024e-05	0.0361505	0.998681	0.022586	0.0204177	0.271348	0.00347405	0.0294105	0.906212
cg06935994	-0.00874984	0.0309492	0.77799	-2.35223e-05	0.0174799	0.998929	0.00221605	0.0251789	0.930047
cg06936006	-0.0130568	0.0207474	0.530604	0.012567	0.0117181	0.286152	0.00237001	0.0168792	0.888624
cg06936025	-0.00336477	0.020386	0.869242	0.00390715	0.0115139	0.735078	0.00242909	0.0165852	0.883858
cg06936108	-0.00101929	0.0140993	0.942516	-0.00474008	0.00796322	0.553051	-0.00106138	0.0114706	0.926466
cg06936155	-0.00272146	0.00888824	0.760112	0.00349877	0.00502004	0.487478	-0.000584525	0.00723109	0.935738
cg06936159	0.00721139	0.0050488	0.156374	-0.003752	0.00285154	0.191317	-0.00431026	0.00410748	0.29659
cg06936231	0.00634602	0.0118225	0.59264	-0.0129213	0.0066773	0.055859	0.0037748	0.00961828	0.69557
cg06936290	0.00785622	0.0372488	0.833394	-0.0116971	0.0210379	0.579478	-0.012486	0.030304	0.681222
cg06936316	-0.0367956	0.0299931	0.222836	0.00947525	0.01694	0.577204	0.0255048	0.0244011	0.298488
cg06936320	0.0270703	0.0150859	0.0758309	-0.0111334	0.00852046	0.194382	-0.0109279	0.0122733	0.37544
cg06936350	-0.00379039	0.00521369	0.468955	0.00402011	0.00294467	0.175311	0.00773358	0.00424164	0.0713136
cg06936355	0.00414048	0.006624	0.533377	-2.73987e-06	0.00374121	0.999417	-0.00582327	0.005389	0.282534
cg06936388	0.020234	0.0109314	0.0671826	0.00464957	0.00617403	0.453204	-0.0175723	0.00889335	0.0509786
cg06936402	-0.0221183	0.0181418	0.225698	0.00755703	0.0102464	0.462562	0.0270346	0.0147594	0.0700355
cg06936436	0.0170334	0.0220888	0.442482	0.00350996	0.0124756	0.779039	0.0029674	0.0179705	0.869185
cg06936438	-0.0175458	0.0226918	0.441254	0.00743951	0.0128162	0.562927	0.014884	0.0184611	0.42206
cg06936450	-0.00225189	0.00377825	0.55254	0.00129389	0.00213394	0.545693	0.00225668	0.00307382	0.464603
cg06936564	0.00670788	0.012421	0.590393	0.00859669	0.00701534	0.223356	-0.00349691	0.0101052	0.730047
cg06936567	0.0274135	0.0151517	0.0734738	-0.0163221	0.00855759	0.0594068	0.00225957	0.0123267	0.854936
cg06936611	0.0114132	0.0187951	0.545093	-0.00799745	0.0106154	0.453026	-0.00897388	0.0152909	0.558636
cg06936631	-0.000177383	0.00698414	0.979789	-8.83016e-05	0.00394461	0.982186	0.00236385	0.005682	0.678302
cg06936656	-0.0327657	0.0195121	0.0962886	0.00779023	0.0110203	0.481309	0.0200841	0.0158742	0.208797
cg06936704	0.0319041	0.0164796	0.0557526	-0.00194163	0.00930762	0.835188	-0.0298956	0.0134071	0.0280411
cg06936709	0.0145073	0.0144654	0.31838	-0.0027331	0.00816997	0.738695	-0.0028935	0.0117684	0.806297
cg06936713	0.00475026	0.023321	0.839018	-0.00912066	0.0131716	0.490293	0.00282252	0.018973	0.882045
cg06936731	0.00319108	0.00971079	0.74315	-0.00749953	0.00548461	0.174635	0.00233914	0.00790028	0.767794
cg06936746	0.00412106	0.0107297	0.701752	0.00148967	0.00606009	0.806338	0.00163784	0.00872923	0.851557
cg06936768	0.000827127	0.00615552	0.893384	-0.00202019	0.00347661	0.56252	0.0022538	0.00500787	0.653668
cg06936779	0.00275132	0.0196331	0.888839	0.0195909	0.0110887	0.080383	-0.0110132	0.0159726	0.492136
cg06936803	0.00434524	0.0438967	0.92135	-0.0284094	0.0247926	0.254636	-0.0197565	0.0357124	0.581378
cg06936869	0.0205668	0.0121845	0.0946002	-0.0161365	0.00688173	0.0210528	0.00294465	0.00991276	0.767052
cg06936946	-0.00451956	0.00749206	0.547738	0.00042487	0.00423148	0.920226	-0.000869887	0.00609522	0.886807
cg06936956	0.00753112	0.0101193	0.458516	0.00201464	0.00571533	0.725222	-0.0086252	0.00823263	0.297361
cg06937005	-0.0926574	0.0605794	0.129358	0.00467421	0.034215	0.891617	0.0684374	0.0492848	0.1681
cg06937024	0.00370628	0.00333074	0.268538	-0.00127024	0.00188119	0.501117	-0.00254539	0.00270975	0.349863
cg06937034	0.00484033	0.0143768	0.737081	0.00491985	0.00811996	0.545985	-0.00357183	0.0116964	0.760725
cg06937051	-0.00726038	0.0123633	0.558386	-0.00192455	0.00698276	0.783424	0.00780475	0.0100583	0.439646
cg06937068	-0.0246638	0.029591	0.406595	-0.00185649	0.0167128	0.911779	0.00272816	0.0240739	0.910005
cg06937106	-0.0191822	0.0166026	0.250746	0.00628829	0.00937707	0.504051	0.0192957	0.0135072	0.156312
cg06937164	-0.0157587	0.0144285	0.277427	0.0041689	0.00814917	0.6101	0.00776392	0.0117384	0.509902
cg06937201	0.000408165	0.0142442	0.977198	-0.00133415	0.00804506	0.868629	0.00171407	0.0115885	0.882716
cg06937205	-0.0298516	0.0133029	0.0270828	0.00906729	0.00751341	0.230409	0.0177827	0.0108227	0.103568
cg06937207	0.0228019	0.0261036	0.384518	-0.0062686	0.0147432	0.671633	-0.01888	0.0212368	0.376167
cg06937211	-0.0134899	0.00966206	0.165817	-0.00337942	0.00545708	0.537174	0.00998206	0.00786063	0.207135
cg06937249	0.00850709	0.00808341	0.295198	0.00324897	0.00456547	0.478378	-0.00546901	0.00657631	0.407644
cg06937319	0.0126246	0.00768422	0.103604	-0.00477251	0.00434001	0.274177	-0.00701317	0.00625155	0.264676
cg06937348	-0.0064462	0.0444062	0.884879	0.0199534	0.0250804	0.4282	0.0249913	0.036127	0.490722
cg06937351	0.00830299	0.016668	0.619501	0.00368638	0.00941398	0.696215	0.000959564	0.0135603	0.943731
cg06937357	0.00230254	0.0106869	0.82986	-0.00362584	0.00603589	0.549417	-0.00193269	0.00869437	0.824549
cg06937391	0.0112603	0.0113831	0.324997	0.00423405	0.00642913	0.511714	-0.00818605	0.0092608	0.378889
cg06937395	0.000954233	0.00491617	0.846499	-0.000986316	0.00277663	0.723188	0.00122054	0.00399959	0.760887
cg06937409	0.00863108	0.024709	0.727606	-0.00405996	0.0139555	0.771726	0.00328646	0.0201022	0.870471
cg06937459	0.00425746	0.00551459	0.441951	-0.000138276	0.00311461	0.964679	0.000110626	0.00448643	0.980378
cg06937463	-0.0310562	0.0199762	0.123251	0.00553797	0.0112824	0.624631	0.0138416	0.0162518	0.396458
cg06937489	-0.00344907	0.0123733	0.781023	0.00272224	0.00698837	0.697723	0.0120399	0.0100664	0.234562
cg06937495	-0.000995347	0.00423494	0.814674	0.000579548	0.00239187	0.809055	0.00156297	0.00344537	0.651087
cg06937549	-0.00334063	0.0300345	0.911664	0.00390026	0.0169633	0.818631	0.00790072	0.0244347	0.747127
cg06937552	0.00431611	0.0040453	0.288618	-0.00285248	0.00228477	0.21483	-0.00066789	0.00329108	0.839603
cg06937572	-0.0136138	0.0342215	0.691634	0.0350801	0.0193282	0.0725868	0.0209113	0.0278412	0.454396
cg06937593	-0.0076637	0.0139356	0.583614	-0.00211553	0.00787077	0.788662	-0.00403161	0.0113374	0.722903
cg06937595	0.0281956	0.0241629	0.246084	-0.0148366	0.0136471	0.279632	-0.0185295	0.0196579	0.348203
cg06937601	0.00731119	0.0189902	0.701073	0.00309852	0.0107256	0.773275	0.00154793	0.0154496	0.920396
cg06937617	0.0440862	0.0474044	0.354655	-0.0244695	0.0267738	0.362993	-0.0312799	0.0385662	0.41929
cg06937648	-0.0162717	0.0161899	0.317346	0.0119392	0.00914396	0.194715	0.0225233	0.0131714	0.0904266
cg06937653	0.0115301	0.00721914	0.113451	0.000514805	0.00407733	0.899785	-0.00733672	0.00587318	0.214571
cg06937654	0.00122595	0.0121477	0.919819	0.00135574	0.00686094	0.843766	0.00405065	0.00988281	0.682797
cg06937668	0.0118034	0.015551	0.449668	-0.00349263	0.00878315	0.691752	-0.00499906	0.0126516	0.693605
cg06937717	-0.0036234	0.0084359	0.668487	-0.000695576	0.00476456	0.88423	0.00504936	0.00686309	0.463654
cg06937744	0.00347056	0.0131652	0.79263	-0.00201339	0.00743565	0.787133	-0.0136104	0.0107107	0.20683
cg06937829	0.00559353	0.00368844	0.132611	-0.00172397	0.00208321	0.409935	-0.00212442	0.00300076	0.480651
cg06937832	0.000368289	0.0134373	0.97819	-0.00391744	0.00758932	0.606893	0.00361073	0.010932	0.741886
cg06937882	-0.000458463	0.0104388	0.965058	0.00436465	0.00589581	0.46089	-0.00204664	0.0084926	0.810065
cg06937939	-0.00563177	0.0109879	0.609423	-0.00494545	0.00620589	0.427437	0.00761272	0.00893925	0.396509
cg06937978	0.000892963	0.00807375	0.912159	-0.000844205	0.00456002	0.853508	0.000689412	0.00656846	0.916624
cg06937997	-0.0253657	0.0306572	0.410023	-0.0186826	0.0173151	0.283246	0.0148446	0.0249414	0.553097
cg06938063	0.00508682	0.00446189	0.25704	-0.00267075	0.00252006	0.291841	-0.0019633	0.00363	0.589836
cg06938101	-0.0149621	0.0179627	0.406896	0.0320055	0.0101453	0.0021336	0.00463731	0.0146137	0.751671
cg06938122	0.0438527	0.018835	0.021954	-0.0306601	0.0106379	0.00485372	-0.024848	0.0153233	0.108107
cg06938133	-0.0143084	0.0277077	0.606735	0.0110205	0.0156492	0.482963	0.0155075	0.0225418	0.493113
cg06938143	-0.0262794	0.069101	0.704543	0.0333566	0.0390279	0.39481	-0.000357517	0.0562176	0.994939
cg06938161	-0.0106378	0.0157149	0.50005	0.00129433	0.0088757	0.884356	0.0204868	0.012785	0.112283
cg06938191	0.0285371	0.0194901	0.146346	0.0144695	0.0110079	0.191761	-0.0195608	0.0158563	0.220292
cg06938235	-0.00207369	0.00489242	0.672599	0.00270339	0.00276322	0.330311	0.0015229	0.00398027	0.702835
cg06938264	-0.028574	0.0224749	0.206605	0.00924027	0.0126937	0.468386	0.00732009	0.0182846	0.689776
cg06938319	-0.0557748	0.0419217	0.186457	0.00498908	0.0236772	0.833549	0.0232608	0.0341057	0.496834
cg06938333	0.00094947	0.00417189	0.820441	-0.00251951	0.00235626	0.287569	-0.00017413	0.00339407	0.959188
cg06938356	0.0211984	0.0159317	0.186415	-0.00542598	0.00899815	0.547895	-0.0111907	0.0129613	0.390033
cg06938406	-0.00289782	0.0057031	0.612516	-0.00404952	0.00322108	0.211672	0.00484432	0.00463979	0.299016
cg06938409	0.0010022	0.00318316	0.753549	0.00103372	0.00179783	0.566621	-0.00239784	0.00258968	0.356761
cg06938464	0.00871664	0.00693021	0.211463	-0.00130255	0.00391415	0.740011	-0.00544602	0.00563812	0.336458
cg06938467	0.00517004	0.00294006	0.0817878	-0.00382276	0.00166053	0.0234441	-0.00397096	0.00239191	0.100079
cg06938519	0.00544519	0.0359229	0.87983	0.00449158	0.0202891	0.825258	0.00159527	0.0292253	0.95658
cg06938558	0.0064155	0.0105047	0.542794	-0.000701288	0.005933	0.90615	-0.00912213	0.00854616	0.288416
cg06938565	0.0107185	0.0100276	0.287738	0.00146111	0.00566353	0.796958	-0.01146	0.00815801	0.163255
cg06938630	0.000866668	0.0213314	0.967675	-0.0178009	0.0120479	0.142745	-0.011528	0.0173543	0.508075
cg06938699	0.00200271	0.00977902	0.838156	-0.00343024	0.00552314	0.535998	-0.00361819	0.00795579	0.650268
cg06938705	0.0173822	0.0170927	0.311687	0.0103832	0.00965387	0.284768	-0.0135819	0.0139059	0.331123
cg06938767	0.0407739	0.0258729	0.118265	-0.0181313	0.0146129	0.21765	-0.0265412	0.0210491	0.210332
cg06938772	0.00712233	0.00385779	0.0678784	-0.00403398	0.00217886	0.0671209	-0.0031253	0.00313853	0.321807
cg06938878	0.010532	0.0309857	0.73466	-0.00319641	0.0175006	0.855453	-0.0178251	0.0252087	0.48118
cg06938890	-0.0174404	0.0159321	0.276345	0.000164305	0.00899839	0.985469	0.0110392	0.0129617	0.396468
cg06938905	-0.00912725	0.0131412	0.48898	0.00686882	0.0074221	0.357002	0.00648356	0.0106911	0.545623
cg06938954	0.0219954	0.0158071	0.167229	-0.0104936	0.00892778	0.242689	-0.0155566	0.01286	0.229308
cg06939115	-0.000297077	0.00275723	0.914418	0.00165727	0.00155727	0.289845	0.000520129	0.00224316	0.81712
cg06939149	-0.0288009	0.0332242	0.388134	0.0134241	0.0187649	0.476073	0.00271021	0.0270298	0.920337
cg06939235	0.00248618	0.003171	0.434908	-0.00129121	0.00179096	0.472653	-0.00131838	0.00257979	0.610472
cg06939248	-0.00355561	0.031022	0.908984	0.023105	0.0175211	0.190345	0.0151956	0.0252382	0.548505
cg06939276	2.44786e-05	0.00850856	0.99771	0.0100182	0.0048056	0.0396981	-0.00583029	0.0069222	0.401693
cg06939307	0.0226869	0.0272833	0.407695	-0.0185695	0.0154095	0.231077	-0.0206366	0.0221965	0.354798
cg06939349	-0.0217611	0.0179944	0.229447	0.0117269	0.0101632	0.251362	0.0227952	0.0146395	0.12267
cg06939404	-0.00336364	0.0198069	0.8655	0.00993909	0.0111868	0.376467	0.00905751	0.016114	0.575339
cg06939438	0.0149953	0.0238421	0.53085	0.010089	0.0134659	0.455517	-0.00424213	0.0193969	0.827338
cg06939447	-0.0285546	0.0221373	0.200126	0.0143821	0.012503	0.252826	0.00626792	0.01801	0.728568
cg06939451	-0.00421461	0.0363448	0.90792	-0.00565627	0.0205274	0.783476	0.00292926	0.0295686	0.921288
cg06939571	-0.00152537	0.00937656	0.871106	0.00720802	0.00529583	0.176612	-0.00289608	0.00762836	0.705029
cg06939603	-0.00214869	0.0139422	0.877836	0.00933424	0.00787447	0.238733	0.00283495	0.0113427	0.80316
cg06939758	-0.0192615	0.0340695	0.573121	0.00884374	0.0192423	0.646822	0.00582468	0.0277174	0.833991
cg06939759	-0.0106298	0.00995768	0.288371	-0.00203948	0.00562405	0.717658	0.00655243	0.00810114	0.420573
cg06939792	-0.0205666	0.0205493	0.319367	0.0136823	0.0116062	0.241299	0.00064676	0.016718	0.969219
cg06939793	-0.0256756	0.0382658	0.503812	0.00926736	0.0216124	0.669011	0.00313567	0.0311314	0.919976
cg06939851	-0.0314116	0.0254063	0.219276	0.00462814	0.0143493	0.747736	0.0362221	0.0206694	0.0828245
cg06939920	0.0116052	0.00813493	0.156875	0.00234504	0.00459457	0.610924	-0.0159375	0.00661823	0.0179053
cg06939923	0.00446088	0.0076927	0.563323	-0.00119986	0.0043448	0.783007	-0.00189557	0.00625845	0.762622
cg06939941	0.0111555	0.0174732	0.524678	0.00366868	0.00986876	0.710884	-0.0157716	0.0142154	0.269943
cg06939970	-0.0194004	0.0131512	0.143368	0.0119073	0.00742772	0.112134	0.00724006	0.0106992	0.500197
cg06939971	-0.0253224	0.0136388	0.0663651	-0.00394675	0.00770312	0.609554	0.0101428	0.0110959	0.362907
cg06939972	-0.0389463	0.0166168	0.0211082	0.00250812	0.00938509	0.789842	0.0385014	0.0135187	0.00536078
cg06939997	0.00454699	0.0247975	0.854891	-0.0078599	0.0140055	0.575943	0.00624662	0.0201742	0.757497
cg06940052	0.00182413	0.0106714	0.864627	-0.0062243	0.00602718	0.304284	-0.00334734	0.00868183	0.700661
cg06940110	0.0270724	0.0362404	0.456839	-0.0159203	0.0204684	0.438563	0.0116923	0.0294837	0.692548
cg06940127	-0.000257682	0.0106793	0.980799	-0.0056179	0.0060316	0.35393	0.00249683	0.00868819	0.774426
cg06940168	-0.0162903	0.0223988	0.468787	0.0132794	0.0126507	0.29644	0.0184091	0.0182227	0.314875
cg06940169	-0.0188605	0.0153813	0.223063	0.00788623	0.0086873	0.366217	0.0134928	0.0125136	0.283567
cg06940195	0.00836764	0.0170645	0.624979	-0.0148385	0.00963793	0.126882	0.00335152	0.0138829	0.809739
cg06940198	-0.0353563	0.0278837	0.207805	0.00958538	0.0157486	0.544164	0.0186111	0.022685	0.413969
cg06940232	-0.022022	0.0116464	0.061593	0.00858478	0.00657781	0.194911	0.0198832	0.00947498	0.0384329
cg06940267	-0.0210475	0.0162897	0.199369	0.0125592	0.00920034	0.175355	0.0226803	0.0132526	0.090173
cg06940299	-0.00336371	0.00981802	0.732629	0.00483596	0.00554517	0.385284	0.00145824	0.00798752	0.855517
cg06940309	-0.00427709	0.00255117	0.0968233	0.0022893	0.00144089	0.115324	0.00373656	0.00207552	0.0748899
cg06940331	0.0581709	0.0289127	0.0469701	-0.0249712	0.0163298	0.12944	-0.0489014	0.0235221	0.0402337
cg06940367	-0.0176833	0.0168286	0.295941	0.00366469	0.00950471	0.700654	0.0101191	0.013691	0.461609
cg06940387	0.0370337	0.0320377	0.250516	-0.013181	0.0180947	0.468078	-0.0105984	0.0260645	0.685172
cg06940405	0.0146762	0.0525897	0.78078	0.0205454	0.0297024	0.490755	-0.0102371	0.0427847	0.811396
cg06940451	-0.00701281	0.0133232	0.599826	-0.00269838	0.00752487	0.72067	0.0164048	0.0108392	0.133377
cg06940482	0.00394908	0.0057441	0.49339	0.000451707	0.00324424	0.889551	-0.00570409	0.00467315	0.225163
cg06940574	-0.0094652	0.00664164	0.157296	0.00154333	0.00375117	0.681659	0.00646929	0.00540335	0.234088
cg06940614	0.0077364	0.00814048	0.344266	-0.00577871	0.00459771	0.211789	-0.00386537	0.00662275	0.560797
cg06940627	-0.00738821	0.0220436	0.738219	-0.00706402	0.0124501	0.57175	0.00985812	0.0179337	0.583778
cg06940671	-0.011729	0.0424515	0.782905	0.00891118	0.0239764	0.710945	0.00934496	0.0345367	0.787283
cg06940690	-0.0206483	0.0220295	0.350906	0.0083619	0.0124421	0.503125	0.00905752	0.0179222	0.614428
cg06940716	-0.0099482	0.0102662	0.33492	-0.00225286	0.00579832	0.698461	-0.00358064	0.00835216	0.669076
cg06940720	0.0187763	0.0140661	0.185014	-0.00316078	0.00794448	0.691599	-0.0206696	0.0114436	0.0739537
cg06940728	-0.0021504	0.00775546	0.782152	0.00490725	0.00438025	0.265318	-0.00361744	0.0063095	0.567733
cg06940756	-0.0241104	0.0205084	0.242588	0.00882823	0.0115831	0.447791	0.0120198	0.0166848	0.472989
cg06940792	0.0035141	0.0048613	0.471479	-0.000699649	0.00274564	0.799395	-0.00116277	0.00395494	0.769376
cg06940812	-0.0303749	0.0267753	0.259378	0.0182019	0.0151226	0.231635	0.0205924	0.0217832	0.346814
cg06940838	0.00302358	0.00844575	0.721113	-0.00411621	0.00477012	0.390291	-0.002755	0.0068711	0.689326
cg06940847	-0.00562281	0.0096587	0.561802	0.00105276	0.00545519	0.847372	0.0047308	0.0078579	0.548535
cg06940851	0.00364559	0.00733341	0.620217	-0.00158967	0.00414187	0.701955	-0.00250685	0.00596614	0.675274
cg06940858	-0.00156864	0.0554869	0.977504	0.0164672	0.0313388	0.600453	0.0047881	0.0451418	0.915745
cg06940925	0.0419284	0.0204379	0.042886	-0.0173745	0.0115432	0.135498	-0.0182709	0.0166274	0.27453
cg06940951	-0.00913486	0.0101854	0.37199	0.00797528	0.00575264	0.168781	0.00184885	0.00828637	0.823907
cg06940993	0.0148384	0.0217637	0.496975	-0.000918205	0.012292	0.940606	-0.0121186	0.017706	0.495316
cg06941009	-0.0560711	0.023579	0.0193461	5.07537e-05	0.0133173	0.996967	0.0355799	0.0191828	0.0666347
cg06941011	-0.0137154	0.0319273	0.668443	-0.00158842	0.0180324	0.929987	-0.00804501	0.0259747	0.757428
cg06941037	0.0204555	0.0191533	0.288149	-0.0195128	0.0108177	0.0743375	-0.0115204	0.0155823	0.461477
cg06941093	-0.00389351	0.00738936	0.599448	0.000543996	0.00417347	0.89656	0.00389165	0.00601166	0.518919
cg06941127	0.0568047	0.0442895	0.202666	-0.0143201	0.0250145	0.568314	-0.0233565	0.036032	0.518362
cg06941140	-0.00822667	0.00921573	0.374217	0.000921356	0.005205	0.859863	0.00968349	0.00749752	0.199548
cg06941156	-0.00440566	0.0463829	0.924521	0.00848357	0.0261969	0.74675	0.0181212	0.0377352	0.63214
cg06941159	0.00109989	0.00511295	0.830122	-0.00392013	0.00288777	0.177742	-0.00045788	0.00415968	0.912574
cg06941230	-0.00965816	0.0214354	0.653294	0.00831863	0.0121066	0.493634	-0.0019968	0.0174389	0.909074
cg06941312	0.00562779	0.00916583	0.54064	-0.00341397	0.00517682	0.511139	0.0020321	0.00745692	0.785802
cg06941335	-0.0057692	0.013006	0.658323	0.00660819	0.0073457	0.370539	0.000885726	0.0105811	0.933459
cg06941429	0.0142384	0.0243971	0.560823	-0.00183542	0.0137794	0.894308	-0.00856169	0.0198484	0.667159
cg06941430	0.0020898	0.00368524	0.571962	-0.000135361	0.00208141	0.94828	-0.00178621	0.00299815	0.552702
cg06941483	0.00114408	0.0407964	0.977684	-0.00129046	0.0230416	0.955451	0.000967822	0.0331902	0.976796
cg06941527	0.0103487	0.0159965	0.519188	0.000349408	0.00903478	0.969229	-0.0126392	0.0130141	0.333844
cg06941557	0.0122686	0.0190184	0.520377	-6.91408e-06	0.0107415	0.999488	-0.00569763	0.0154726	0.713488
cg06941585	0.0031823	0.012302	0.796424	-0.00473213	0.00694813	0.497437	-0.00145277	0.0100084	0.884886
cg06941630	-0.0237789	0.0311627	0.447262	-0.00398502	0.0176005	0.82135	0.0387202	0.0253526	0.129916
cg06941635	-0.00172799	0.0207121	0.933681	0.0119042	0.0116981	0.311364	0.00688916	0.0168505	0.683549
cg06941638	0.0131534	0.0346502	0.70506	-0.0162909	0.0195703	0.407191	0.00851683	0.0281899	0.763198
cg06941655	-0.0203279	0.0285481	0.478121	0.00304596	0.0161238	0.850554	0.019725	0.0232255	0.397793
cg06941702	0.00715975	0.00625342	0.255025	9.80713e-05	0.0035319	0.977904	-0.00323997	0.00508751	0.52571
cg06941757	-0.0117149	0.0215138	0.587314	0.00466796	0.0121509	0.701688	0.00137761	0.0175027	0.937425
cg06941798	-0.00413665	0.0108293	0.703298	0.0035544	0.00611632	0.562484	-0.00231311	0.00881023	0.79345
cg06941801	-0.000190789	0.00932548	0.983719	0.00235448	0.00526699	0.655843	-0.000949456	0.00758681	0.900665
cg06941836	0.00381564	0.00338933	0.263007	-0.00287788	0.00191428	0.135957	-0.00362793	0.00275741	0.191344
cg06941869	0.00713582	0.00832413	0.393401	-0.00756803	0.00470143	0.110674	-0.00641611	0.00677215	0.345752
cg06941879	0.0079909	0.00484636	0.102381	-0.00282569	0.0027372	0.304459	-0.00406484	0.00394279	0.305099
cg06941917	-0.0367941	0.0195438	0.0627142	0.00577669	0.0110382	0.601923	0.0321174	0.0159	0.0461167
cg06941966	-0.0575876	0.0323946	0.0785565	0.0212723	0.0182963	0.247793	0.0360218	0.0263548	0.174816
cg06942010	0.0123073	0.0135009	0.364221	0.00646567	0.00762527	0.398545	-0.0140295	0.0109838	0.204516
cg06942027	0.00168726	0.00980282	0.863698	-0.00700178	0.00553659	0.209001	0.00730717	0.00797516	0.361789
cg06942064	0.00455642	0.00507242	0.371241	-0.00368823	0.00286488	0.200989	-0.00224051	0.0041267	0.588411
cg06942121	0.00540833	0.00675316	0.425151	-0.00534572	0.00381415	0.164209	-0.00245931	0.00549408	0.655409
cg06942124	0.00227836	0.00756154	0.763817	-0.000930644	0.00427072	0.82795	0.00676061	0.00615174	0.274472
cg06942142	-9.78166e-05	0.0125584	0.993801	0.00140205	0.00709291	0.843713	0.0096374	0.010217	0.34786
cg06942152	0.00401933	0.0024131	0.0989809	-0.000363963	0.00136291	0.789992	-0.00172919	0.00196319	0.380578
cg06942159	-0.00811903	0.0121015	0.503854	0.00523258	0.00683485	0.44577	0.0065205	0.00984522	0.509333
cg06942169	-0.00517871	0.014876	0.728493	-0.0122036	0.00840189	0.149562	0.00410003	0.0121025	0.735503
cg06942183	0.0352174	0.0197912	0.0782663	-0.0197345	0.011178	0.0805968	-0.0138868	0.0161013	0.390537
cg06942197	-0.00943059	0.00729414	0.199085	-0.00322033	0.00411969	0.436281	0.00725608	0.0059342	0.224354
cg06942236	-0.0333033	0.0241846	0.171636	0.00557986	0.0136594	0.683797	0.000243866	0.0196756	0.990136
cg06942239	0.0643131	0.0245425	0.0101784	-0.00830228	0.0138615	0.550592	-0.0399815	0.0199667	0.048004
cg06942262	0.0142926	0.0266146	0.592472	0.0127191	0.0150318	0.399532	-0.00901623	0.0216525	0.678024
cg06942309	-0.00814092	0.0176878	0.646352	0.0128065	0.00998999	0.202891	0.0079689	0.01439	0.580991
cg06942370	0.00316347	0.00509604	0.536192	-0.00502361	0.00287822	0.0840515	-0.00292437	0.00414592	0.482258
cg06942404	0.000400861	0.0265613	0.98799	0.000573055	0.0150017	0.969606	0.00750945	0.0216091	0.728951
cg06942445	0.000142465	0.0102085	0.988894	-0.008746	0.00576573	0.132513	-0.000904366	0.00830522	0.913511
cg06942450	0.0295679	0.0219148	0.180376	-0.0112906	0.0123774	0.363906	-0.0223672	0.017829	0.212629
cg06942514	-0.0580011	0.0328677	0.0807321	0.0285482	0.0185635	0.127304	0.0358539	0.0267397	0.18307
cg06942532	0.0228679	0.0140892	0.107786	-0.0020918	0.00795754	0.793202	-0.00992671	0.0114624	0.388593
cg06942561	0.00183619	0.00413142	0.657701	-0.00124771	0.00233341	0.594057	0.000467797	0.00336114	0.889595
cg06942628	0.0106373	0.0268296	0.692616	-0.00400487	0.0151532	0.79211	0.00806335	0.0218274	0.712616
cg06942637	-0.0136809	0.0120532	0.259124	0.0108409	0.00680759	0.114498	0.00834343	0.00980596	0.396926
cg06942649	0.0409002	0.01746	0.0211765	-0.0181815	0.0098613	0.0682448	-0.0189364	0.0142047	0.185587
cg06942668	0.00929702	0.00739575	0.211714	-0.00267295	0.00417709	0.523726	-0.00688915	0.00601686	0.255009
cg06942674	0.00165308	0.00817338	0.840139	-0.00109088	0.00461629	0.813685	-0.000277531	0.00664951	0.966793
cg06942685	0.0106051	0.00962787	0.273377	0.00154184	0.00543778	0.77736	-0.00405196	0.00783282	0.606109
cg06942701	0.00345016	0.0144999	0.812421	0.00326198	0.00818946	0.691265	-0.00362196	0.0117965	0.759466
cg06942718	-0.00458746	0.0026745	0.0894575	0.00268803	0.00151054	0.0782561	0.00220888	0.00217585	0.31252
cg06942727	-0.0106673	0.00952055	0.265259	0.00526859	0.00537716	0.329593	0.0057105	0.00774551	0.462722
cg06942742	-0.0104889	0.0154245	0.498096	-0.00220114	0.00871169	0.801056	0.00425051	0.0125487	0.735545
cg06942743	0.00719175	0.0150063	0.63283	0.000114002	0.00847549	0.989296	-0.00944943	0.0122085	0.440791
cg06942770	-0.0060401	0.00924258	0.514959	0.00417998	0.00522017	0.425221	0.00262935	0.00751936	0.727331
cg06942850	0.0217892	0.0370322	0.557629	-0.0185469	0.0209156	0.377385	0.00441897	0.0301278	0.883691
cg06942852	-0.00526354	0.00945612	0.579051	0.00559824	0.00534077	0.297121	0.0106119	0.00769309	0.170911
cg06942904	0.00415014	0.00353365	0.243055	0.00164915	0.00199579	0.410633	-0.0029325	0.00287482	0.31021
cg06942946	0.00329959	0.00783702	0.674658	-0.0005989	0.00442631	0.892649	0.0013517	0.00637586	0.832545
cg06942979	-0.00448467	0.0224804	0.842291	0.00791164	0.0126968	0.534653	0.0050791	0.0182891	0.781818
cg06943005	-0.000694979	0.00271706	0.798654	0.0002695	0.00153458	0.860956	0.0010699	0.00221048	0.629456
cg06943029	0.0144827	0.0284958	0.612428	-0.00761637	0.0160943	0.637099	-0.000398048	0.023183	0.986336
cg06943141	0.00155553	0.0410914	0.96988	0.000976101	0.0232082	0.966538	-0.00507602	0.0334302	0.879626
cg06943149	0.0054787	0.00393697	0.167193	-0.00538207	0.00222358	0.0173431	-0.00231819	0.00320295	0.470932
cg06943186	-0.00301075	0.00360299	0.405398	-5.55315e-05	0.00203495	0.978285	0.00326711	0.00293123	0.267754
cg06943197	-0.00297121	0.0119075	0.803478	0.00539755	0.0067253	0.424164	0.00093003	0.00968744	0.923714
cg06943216	-0.00565597	0.0120614	0.640161	0.0058812	0.00681224	0.390065	0.00743631	0.00981265	0.450372
cg06943251	0.00904829	0.0109745	0.411667	-0.00659067	0.00619834	0.29026	-0.00779238	0.00892837	0.384924
cg06943267	0.00240217	0.0220411	0.913437	-0.0126272	0.0124487	0.312918	0.00375044	0.0179317	0.834764
cg06943309	-0.00704324	0.0170896	0.681139	0.00943522	0.0096521	0.330714	-0.00248157	0.0139033	0.858708
cg06943316	-0.0101024	0.00903961	0.266482	0.00234924	0.00510553	0.646438	0.00466152	0.00735424	0.527652
cg06943371	0.00257616	0.00365104	0.482112	0.000707524	0.00206209	0.73225	-0.00304894	0.00297033	0.3072
cg06943385	-0.000457839	0.00995253	0.963402	-0.00135458	0.00562114	0.810075	0.003348	0.00809695	0.680152
cg06943431	0.0140401	0.0341996	0.68231	0.00981787	0.0193158	0.612397	0.000237948	0.0278233	0.993194
cg06943449	-0.00759821	0.0189555	0.689406	0.00607218	0.010706	0.57189	-0.000576715	0.0154213	0.970244
cg06943467	0.016092	0.0440555	0.7157	0.00189189	0.0248823	0.939547	-0.00836054	0.0358417	0.816044
cg06943482	-0.0039785	0.0163599	0.80837	0.00266126	0.00924	0.773943	0.00674143	0.0133097	0.61364
cg06943491	-0.0129463	0.0178109	0.469036	0.0142753	0.0100595	0.159046	0.00718268	0.0144902	0.62122
cg06943494	-7.64416e-05	0.00250194	0.975688	-0.000446744	0.00141309	0.752563	0.00121415	0.00203547	0.552221
cg06943496	-0.0079693	0.00738261	0.283028	0.000383505	0.00416966	0.926906	0.00628373	0.00600617	0.298037
cg06943523	0.00145865	0.0030464	0.63314	0.000752408	0.00172059	0.662859	-0.00182164	0.00247842	0.464094
cg06943544	0.0183988	0.0235568	0.436662	-0.00743034	0.0133048	0.577796	-0.00207307	0.0191648	0.914081
cg06943546	-0.0063647	0.00655256	0.333775	0.00702915	0.00370086	0.0604618	0.00331127	0.00533088	0.535944
cg06943547	-0.0271642	0.00763677	0.000579767	0.00206736	0.00431321	0.632787	0.00992561	0.00621294	0.113358
cg06943549	-0.0184564	0.0183754	0.317656	0.0118887	0.0103784	0.254779	0.0116391	0.0149495	0.438114
cg06943560	-0.0302042	0.0259707	0.24765	0.0149008	0.0146682	0.312196	0.0148773	0.0211287	0.483024
cg06943561	0.00370753	0.0352902	0.916544	0.00237163	0.0199318	0.905529	-0.00125477	0.0287106	0.965229
cg06943590	-0.0169641	0.0231101	0.464668	0.000188185	0.0130525	0.988526	0.00772098	0.0188014	0.682218
cg06943627	-0.0757152	0.0455573	0.0997129	0.0507686	0.0257305	0.0513026	0.0584195	0.0370634	0.118202
cg06943635	0.0275368	0.0207542	0.187656	-0.00771722	0.0117219	0.51185	-0.0110678	0.0168847	0.513686
cg06943668	0.00780361	0.00866282	0.369894	-0.00282672	0.00489272	0.564765	-0.00536676	0.0070477	0.448192
cg06943751	-0.0309852	0.0419741	0.462157	0.0172517	0.0237067	0.468525	-0.0135074	0.0341483	0.693296
cg06943815	-0.000120132	0.00808224	0.988171	-0.00276697	0.00456481	0.545815	0.00164463	0.00657536	0.803018
cg06943835	0.0521291	0.0218116	0.0187619	-0.027559	0.0123191	0.0275461	-0.039231	0.017745	0.0293738
cg06943845	-0.0361281	0.0244518	0.142741	0.00685761	0.0138103	0.620612	0.0205882	0.0198929	0.303239
cg06943853	-0.0111633	0.0107366	0.301015	0.00541871	0.00606396	0.373729	0.00305708	0.00873481	0.727099
cg06943865	-0.0115596	0.0100704	0.253816	0.00346353	0.00568774	0.543969	0.00553519	0.00819288	0.500879
cg06943886	0.00130537	0.0143274	0.927591	-0.0126809	0.00809202	0.120317	0.00899612	0.0116561	0.442094
cg06943912	0.0109648	0.0378534	0.772684	-0.0131764	0.0213795	0.539119	-0.0267773	0.0307959	0.386694
cg06943925	0.0140757	0.0238337	0.556161	0.00138057	0.0134612	0.918522	-0.00531667	0.0193901	0.784512
cg06943981	0.00315814	0.0105898	0.766164	-0.00185313	0.00598108	0.757347	0.00211022	0.00861543	0.807019
cg06943988	-0.0386062	0.0273927	0.161894	0.000538306	0.0154713	0.972315	0.0182235	0.0222855	0.415497
cg06943996	0.0511296	0.0172185	0.00375099	-0.0225783	0.00972495	0.0223206	-0.030691	0.0140083	0.030828
cg06944029	0.00109127	0.00261372	0.677214	-0.0010884	0.00147622	0.462705	-0.000458609	0.00212641	0.829691
cg06944050	-0.00393622	0.0124447	0.752449	-0.00165893	0.0070287	0.813909	-0.00785613	0.0101245	0.439644
cg06944092	-0.00726169	0.014975	0.628815	-0.00604862	0.00845781	0.476215	0.00249792	0.012183	0.837971
cg06944096	0.00962962	0.0168977	0.570065	-0.00405269	0.00954374	0.672027	-0.0138512	0.0137472	0.316147
cg06944112	0.0066014	0.00908653	0.469262	-0.000515772	0.00513203	0.920152	-0.00377787	0.00739241	0.610467
cg06944123	0.0144718	0.0198495	0.467696	-0.0127766	0.0112109	0.257209	-0.0263829	0.0161487	0.105521
cg06944141	0.00317459	0.029947	0.915794	-0.00058351	0.0169139	0.97255	-0.00431763	0.0243636	0.859704
cg06944211	0.0107456	0.0162484	0.509953	-0.00928303	0.00917703	0.314244	-0.00746877	0.013219	0.573363
cg06944235	0.000520387	0.00494831	0.91646	0.00497936	0.00279478	0.077902	-0.00377302	0.00402573	0.350946
cg06944249	-0.0467058	0.0194752	0.0183677	0.0231258	0.0109995	0.0380769	0.0263755	0.0158441	0.0991694
cg06944257	0.000124622	0.00280831	0.964695	-0.00139545	0.00158612	0.381127	0.000900743	0.00228472	0.694256
cg06944266	0.0156881	0.00672943	0.0217878	-0.00352909	0.00380075	0.355417	-0.0103694	0.00547477	0.0611703
cg06944315	-0.0043122	0.010991	0.695659	0.00328837	0.00620767	0.5975	0.000200368	0.00894181	0.982168
cg06944346	0.00221408	0.0443869	0.960318	-0.0144381	0.0250695	0.565987	-0.010285	0.0361112	0.776387
cg06944351	0.0363026	0.0138839	0.0103398	-0.00904011	0.00784157	0.251778	-0.0217313	0.0112954	0.0572668
cg06944413	0.0580998	0.0229938	0.0131128	-0.0339251	0.0129868	0.0104091	-0.0305288	0.0187068	0.105897
cg06944418	0.0774029	0.030051	0.0114963	-0.0127061	0.0169726	0.455879	-0.056903	0.0244482	0.0219961
cg06944468	-0.0146469	0.00916856	0.113371	0.00528563	0.00517836	0.309902	0.00569799	0.00745915	0.446766
cg06944472	-0.0222182	0.0148019	0.13656	0.0128347	0.00836003	0.127944	0.0133844	0.0120422	0.269091
cg06944489	-0.0101573	0.00993276	0.309013	0.00706457	0.00560998	0.210918	0.00721748	0.00808087	0.373961
cg06944522	0.0284329	0.0321563	0.378747	-0.00443684	0.0181617	0.807512	-0.0145517	0.026161	0.579318
cg06944536	-0.00142765	0.0112785	0.899531	-0.0018134	0.00637004	0.776493	0.00834306	0.0091757	0.365446
cg06944559	0.0158098	0.0119026	0.187176	-0.000870782	0.00672252	0.897202	-0.00399288	0.00968342	0.680989
cg06944673	-0.00511756	0.016211	0.752914	-0.00496528	0.00915592	0.588841	0.0096615	0.0131886	0.465573
cg06944693	-0.0315365	0.0330164	0.341839	0.000589736	0.0186475	0.974835	0.00647092	0.0268607	0.810131
cg06944758	-0.0321923	0.0288703	0.267549	0.00403583	0.0163058	0.805033	0.0227935	0.0234877	0.334213
cg06944857	-0.0079058	0.0193921	0.684396	0.0116332	0.0109525	0.290782	0.00999464	0.0157765	0.527875
cg06944900	0.00893522	0.0129495	0.491823	0.000118006	0.00731383	0.98716	-0.00803593	0.0105352	0.447432
cg06944922	-0.035829	0.0164977	0.0322869	0.0207798	0.00931781	0.0280218	0.00997182	0.0134218	0.459285
cg06944982	-0.00765156	0.0163626	0.641092	-0.00154165	0.00924154	0.867858	0.00518243	0.0133119	0.697894
cg06945328	0.00116493	0.00768387	0.879808	-0.00515874	0.00433981	0.23743	-0.00529786	0.00625127	0.398789
cg06945399	0.00721371	0.00446986	0.109774	-2.29111e-05	0.00252455	0.992777	-0.00490216	0.00363648	0.18075
cg06945430	-0.00889087	0.0134143	0.509022	0.0110118	0.00757636	0.149297	0.000449446	0.0109133	0.967234
cg06945456	0.00395639	0.00848734	0.642141	0.000549843	0.00479361	0.908915	-0.00366585	0.00690494	0.596687
cg06945504	0.00982507	0.0261647	0.708093	0.0085982	0.0147777	0.562012	-0.00566387	0.0212864	0.790737
cg06945523	0.00197048	0.00586212	0.737485	0.0016254	0.0033109	0.624578	-0.00158982	0.00476917	0.739579
cg06945559	0.00318931	0.010521	0.762427	0.00793206	0.00594219	0.185011	-0.00519866	0.0085594	0.545016
cg06945563	0.0239953	0.0204405	0.243276	-0.0140289	0.0115447	0.227215	-0.00959135	0.0166295	0.565419
cg06945625	-0.00176484	0.00490387	0.719707	0.00091012	0.00276969	0.743159	0.00111227	0.00398958	0.780991
cg06945627	0.00275621	0.00899747	0.760002	0.00108004	0.00508173	0.832133	0.000972036	0.00731995	0.89463
cg06945634	0.00539239	0.0286036	0.850858	-0.00114938	0.0161552	0.943427	-0.00317401	0.0232707	0.891789
cg06945667	0.0048561	0.00615324	0.431904	-0.00140297	0.00347532	0.687316	-0.00320828	0.00500601	0.523093
cg06945690	-0.0270353	0.0120727	0.0273926	0.00582443	0.00681863	0.395081	0.0128102	0.00982186	0.195201
cg06945697	0.00545748	0.0227429	0.810859	-0.00175568	0.0128451	0.891563	-0.00841342	0.0185026	0.650319
cg06945800	-0.00387699	0.0140612	0.783342	0.00278053	0.0079417	0.727002	-0.00711208	0.0114396	0.535578
cg06945807	-0.0154821	0.0183125	0.399924	-0.00268863	0.0103428	0.795446	0.0109044	0.0148982	0.465961
cg06945810	-0.00768919	0.0411881	0.852294	0.00996321	0.0232629	0.669381	0.00809238	0.0335089	0.809673
cg06945813	-0.0166712	0.00915866	0.071771	0.00523272	0.00517277	0.314226	0.00870251	0.00745109	0.24566
cg06945845	-0.0110207	0.0179005	0.539544	0.00804197	0.0101101	0.428281	0.00999262	0.0145631	0.494231
cg06945904	-0.0230989	0.0103224	0.0275017	0.00690762	0.00583004	0.238949	0.0135185	0.00839785	0.110668
cg06945936	0.00800538	0.00495928	0.109695	-0.00207802	0.00280098	0.459929	-0.00556972	0.00403465	0.170583
cg06945974	0.0112184	0.0164544	0.496983	-0.0096925	0.00929338	0.299539	-8.15803e-06	0.0133866	0.999515
cg06946021	-0.0157201	0.0337239	0.642148	-0.0176168	0.0190471	0.357285	0.00660349	0.0274363	0.810303
cg06946056	-0.022431	0.0248442	0.368812	0.0081838	0.0140319	0.56108	0.0266667	0.0202122	0.190132
cg06946140	0.0103925	0.00816458	0.206075	-0.00173615	0.00461132	0.707361	-0.001415	0.00664235	0.831748
cg06946213	0.000963314	0.00685924	0.8886	0.000300398	0.00387406	0.938352	-0.00678817	0.00558038	0.226741
cg06946314	-0.00770742	0.0176689	0.66364	-0.0034881	0.00997929	0.727438	0.00677979	0.0143746	0.638225
cg06946371	0.000549187	0.00397457	0.890385	0.00109062	0.00224482	0.628165	-0.00152975	0.00323354	0.637201
cg06946397	-0.00417768	0.0234803	0.859151	0.0103511	0.0132616	0.436958	-0.00389576	0.0191026	0.838824
cg06946447	0.00125082	0.00333286	0.708248	-0.000189455	0.00188238	0.920037	-0.00136628	0.00271147	0.615469
cg06946452	0.00571633	0.00814731	0.484578	-0.0025154	0.00460156	0.585867	-0.0062786	0.0066283	0.345845
cg06946543	0.0405964	0.0332959	0.225672	-0.0345401	0.0188054	0.0692831	-0.0306927	0.0270881	0.259951
cg06946551	0.0186078	0.0277579	0.504204	-0.0250501	0.0156775	0.113299	-0.00868128	0.0225826	0.701498
cg06946593	0.0386088	0.0128719	0.00342878	-0.0121186	0.00726999	0.0987207	-0.0242748	0.010472	0.0225251
cg06946628	-0.00397273	0.00884393	0.654276	0.00482354	0.00499501	0.336586	0.00117047	0.00719504	0.871107
cg06946646	-0.0617224	0.0247067	0.0141468	0.0103632	0.0139542	0.459465	0.0399903	0.0201003	0.0494292
cg06946708	-0.00108346	0.014395	0.940156	0.000201017	0.00813021	0.980325	-0.00968584	0.0117111	0.410211
cg06946770	0.00146245	0.00737743	0.843273	0.00625803	0.00416674	0.136338	-0.00404863	0.00600196	0.501549
cg06946785	-0.0209775	0.0183604	0.256013	0.00292143	0.0103698	0.778749	0.0100213	0.0149372	0.503867
cg06946797	-0.00839034	0.017709	0.636703	0.00907621	0.0100019	0.366398	0.00187287	0.0144073	0.896837
cg06946814	0.0103499	0.0228332	0.651349	0.0040042	0.0128961	0.756842	-0.00175479	0.0185761	0.924933
cg06946826	-0.00141949	0.0140693	0.919842	0.00136399	0.00794627	0.864066	-0.0041078	0.0114462	0.720457
cg06946837	0.0133349	0.0279704	0.634602	-0.0188834	0.0157976	0.23484	-0.024899	0.0227555	0.276552
cg06946838	-0.00169841	0.0134264	0.899597	-0.0026113	0.00758318	0.731318	0.00431669	0.0109232	0.693564
cg06946850	-0.0298599	0.0234932	0.206737	0.0100673	0.0132688	0.449844	0.023108	0.0191131	0.229565
cg06946880	-0.0309383	0.0193753	0.113531	0.010523	0.0109431	0.338609	0.025613	0.0157629	0.107398
cg06946901	-0.00069965	0.0106704	0.947854	-0.00146326	0.00602658	0.808666	0.00191529	0.00868096	0.825839
cg06946942	0.00692624	0.00617002	0.264366	-0.00404116	0.0034848	0.249007	-0.00752767	0.00501966	0.136923
cg06946967	0.00325664	0.0128698	0.800763	-0.00080807	0.00726878	0.911709	0.00349852	0.0104703	0.73899
cg06947191	0.0146502	0.0346586	0.673441	0.0109658	0.019575	0.576624	-0.00442153	0.0281967	0.875717
cg06947206	-0.00408361	0.00295009	0.169431	0.00169036	0.0016662	0.312842	0.00255761	0.00240006	0.289204
cg06947208	-0.0102146	0.00783647	0.19547	0.00264866	0.004426	0.550932	0.00660772	0.00637542	0.302549
cg06947241	0.0137305	0.0234202	0.559044	-0.00158188	0.0132276	0.905053	-0.00367749	0.0190537	0.847353
cg06947286	0.0423499	0.0290687	0.148343	-0.0147532	0.0164179	0.371063	-0.0237477	0.023649	0.317768
cg06947320	0.00264471	0.00315537	0.403979	-0.000679084	0.00178214	0.70399	-0.00258649	0.00256707	0.316144
cg06947381	-0.0125679	0.0111142	0.260899	0.0106909	0.00627722	0.0917138	0.00641427	0.009042	0.479769
cg06947430	0.000503491	0.0158517	0.974726	-0.00239023	0.00895296	0.790048	0.00292604	0.0128962	0.820981
cg06947431	0.00977237	0.0259143	0.706912	0.00359176	0.0146363	0.806659	-0.011329	0.0210828	0.592239
cg06947433	-0.0233701	0.0174113	0.182619	0.015199	0.00983379	0.125427	0.0185841	0.014165	0.192595
cg06947449	-0.0274971	0.0111541	0.0154327	0.00709942	0.00629977	0.262523	0.0239025	0.00907447	0.00980698
cg06947461	-0.0379616	0.0219659	0.0871013	0.00774112	0.0124063	0.534098	0.0231893	0.0178705	0.197462
cg06947477	-0.0267175	0.0292332	0.36299	-0.005753	0.0165108	0.728258	0.0233882	0.0237829	0.327829
cg06947488	0.0155815	0.00690623	0.0262837	9.02869e-05	0.00390061	0.98158	-0.00710847	0.00561861	0.208812
cg06947614	0.0131362	0.0104675	0.21248	-0.00337118	0.005912	0.569829	-0.0111585	0.00851591	0.193152
cg06947648	-0.0489622	0.0354881	0.170825	0.0158915	0.0200435	0.429781	0.0245792	0.0288716	0.396663
cg06947673	-0.0154302	0.0195257	0.431288	0.0132151	0.011028	0.233681	0.00676571	0.0158853	0.671106
cg06947694	0.034575	0.0322643	0.286523	-0.00456575	0.0182227	0.802684	-0.0185237	0.0262488	0.482051
cg06947721	0.000307231	0.0389314	0.99372	-0.000269467	0.0219883	0.990247	0.00840346	0.0316729	0.79132
cg06947752	0.0140294	0.01388	0.314617	-0.00298707	0.00783934	0.704001	-0.0030022	0.0112921	0.790901
cg06947754	0.0148513	0.0110223	0.180963	-0.00257801	0.00622533	0.679694	-0.00374241	0.00896725	0.677341
cg06947811	-0.0171574	0.0187898	0.363418	-0.00479659	0.0106124	0.652282	0.0134485	0.0152865	0.381141
cg06947839	-0.00826348	0.0251055	0.742744	-0.00831089	0.0141795	0.559141	0.0247713	0.0204247	0.228119
cg06947852	-0.00257165	0.00580012	0.65847	-0.00263249	0.00327588	0.423574	0.00511632	0.00471873	0.280911
cg06947895	0.00228067	0.0200263	0.909563	-0.00563244	0.0113108	0.61962	0.000167144	0.0162926	0.991836
cg06947913	-0.00830968	0.00532218	0.12167	0.00336363	0.00300594	0.265879	0.00694459	0.0043299	0.111961
cg06947941	-0.00666902	0.0171255	0.69781	0.00918593	0.00967238	0.344598	0.0105568	0.0139325	0.450446
cg06948089	0.0126266	0.00810369	0.122426	0.0014445	0.00457693	0.752974	-0.00520241	0.00659281	0.431957
cg06948106	-0.00702937	0.0107668	0.515366	0.0042682	0.00608105	0.484414	0.00249009	0.00875942	0.776799
cg06948111	0.00414629	0.0171067	0.808994	-0.00677378	0.0096618	0.484909	0.00236131	0.0139173	0.865622
cg06948120	0.009401	0.0101376	0.356026	-0.00502163	0.00572564	0.382609	0.00230306	0.00824748	0.780646
cg06948187	-0.0125851	0.0140577	0.37285	0.00371828	0.00793972	0.6406	0.0105296	0.0114367	0.359478
cg06948190	0.00493988	0.0207307	0.812155	-0.00554131	0.0117086	0.637075	-0.00826162	0.0168656	0.625335
cg06948208	0.00731124	0.014754	0.621326	-0.00595133	0.00833299	0.476808	-0.0031415	0.0120032	0.794086
cg06948222	-0.00292856	0.0208916	0.888806	0.00423201	0.0117995	0.72062	0.00060397	0.0169965	0.971725
cg06948242	-0.0247627	0.0394794	0.531968	0.00278499	0.0222978	0.900859	0.0318522	0.0321188	0.323786
cg06948335	0.0041379	0.0140255	0.768597	0.00598672	0.00792153	0.45161	-0.0142929	0.0114105	0.213329
cg06948384	0.000281679	0.00782251	0.971349	-0.00391008	0.00441812	0.378317	-0.00074699	0.00636406	0.906802
cg06948408	0.00404507	0.0080049	0.614466	-0.000440205	0.00452113	0.922635	-0.00671618	0.00651245	0.304946
cg06948413	0.00222654	0.020851	0.915179	0.00629379	0.0117766	0.594251	0.000393346	0.0169635	0.981548
cg06948435	0.00647059	0.00880292	0.464064	-0.00686505	0.00497185	0.170486	-0.00831168	0.00716168	0.248634
cg06948492	-0.051845	0.034996	0.141693	0.0162478	0.0197656	0.413058	0.0159398	0.0284712	0.576855
cg06948553	0.0318564	0.0291187	0.276627	-0.0394179	0.0164461	0.0184355	-0.0272586	0.0236897	0.252675
cg06948588	0.0116704	0.0122988	0.345004	0.00952442	0.0069463	0.17346	-0.0159888	0.0100058	0.113272
cg06948629	0.0360281	0.0376113	0.340468	-0.0371209	0.0212427	0.0836885	-0.025703	0.030599	0.402955
cg06948630	0.000453215	0.00646303	0.944238	9.39776e-05	0.00365029	0.979513	0.000367881	0.00525804	0.944364
cg06948658	-0.00837996	0.0117143	0.476085	0.00714452	0.00661616	0.282856	0.00879709	0.00953022	0.358236
cg06948737	-0.0203867	0.0197427	0.304323	0.0185047	0.0111506	0.100206	0.00902629	0.0160618	0.575417
cg06948756	-0.0293041	0.0267443	0.275888	0.0119755	0.015105	0.4298	0.0251116	0.021758	0.251252
cg06948763	-0.00686974	0.0587278	0.907118	0.0183541	0.0331692	0.581286	0.00750327	0.0477784	0.875534
cg06948783	-0.00508685	0.0117381	0.665704	-0.00395575	0.00662963	0.552098	0.00400148	0.00954962	0.676118
cg06948823	0.0133901	0.00962783	0.167445	-0.00371804	0.00543775	0.495749	-0.0122254	0.00783279	0.121796
cg06948825	-0.00286423	0.00294776	0.33361	0.000909191	0.00166488	0.586239	0.00380642	0.00239817	0.115685
cg06948878	0.00398173	0.0114169	0.728018	0.00700199	0.00644819	0.280194	-0.00311665	0.00928827	0.73793
cg06948883	0.0181378	0.0300268	0.547203	-0.013145	0.016959	0.440142	0.00494997	0.0244285	0.839844
cg06948885	-0.0234393	0.0120012	0.0536628	0.00637417	0.00677823	0.34933	0.0211969	0.00976367	0.0323461
cg06948937	-0.0656865	0.0307822	0.0353459	0.0276391	0.0173857	0.115109	0.0394748	0.0250431	0.118185
cg06948947	0.0092288	0.00420479	0.0305375	-0.00249123	0.00237485	0.296756	-0.00629135	0.00342084	0.0689249
cg06948989	-0.0118368	0.0140939	0.403035	0.00826707	0.00796015	0.301566	-0.00303141	0.0114662	0.792043
cg06949053	-0.0011231	0.00461407	0.808198	-0.00154371	0.002606	0.554969	0.000986003	0.00375381	0.793358
cg06949081	-0.00201122	0.00313438	0.522589	7.5197e-06	0.00177029	0.996619	0.00230094	0.00255	0.369094
cg06949127	0.0181832	0.0178891	0.311923	-0.00217324	0.0101037	0.830142	-0.0142079	0.0145538	0.331355
cg06949158	-0.00166587	0.0111665	0.881714	0.0027138	0.00630678	0.667922	0.00789165	0.00908457	0.387141
cg06949230	8.7794e-05	0.0166778	0.995811	-0.00637193	0.00941957	0.500344	0.00480912	0.0135684	0.723774
cg06949232	0.00392548	0.0128382	0.760431	-0.00301647	0.00725094	0.678311	-0.000168428	0.0104446	0.987167
cg06949234	5.84692e-05	0.00394239	0.988197	-0.000378645	0.00222664	0.86532	0.00195071	0.00320736	0.544462
cg06949264	0.00889621	0.0155798	0.569301	-0.0109459	0.00879941	0.216489	-0.00329651	0.0126751	0.795349
cg06949313	0.0189542	0.0149578	0.208097	-0.00573057	0.00844812	0.499164	-0.00718401	0.0121691	0.556314
cg06949345	0.00253212	0.0231636	0.913176	-0.00188903	0.0130827	0.885487	-0.00614158	0.0188449	0.745194
cg06949394	0.0140506	0.0120873	0.247885	-0.00634355	0.00682684	0.355065	-0.00951494	0.00983369	0.335633
cg06949395	-0.00796616	0.0228505	0.728122	-0.0135834	0.0129059	0.295159	0.0102313	0.0185902	0.583326
cg06949439	-0.0311186	0.021406	0.149216	0.0281704	0.01209	0.0218543	0.0202548	0.017415	0.247627
cg06949474	0.055507	0.0299622	0.0669544	-0.0313833	0.0169225	0.0666702	-0.0438091	0.024376	0.0753804
cg06949489	0.0124027	0.00882168	0.162907	-6.47305e-05	0.00498245	0.989661	-0.00966174	0.00717694	0.181337
cg06949619	-0.010837	0.0342995	0.752711	0.00245721	0.0193722	0.899325	0.0222025	0.0279046	0.428155
cg06949629	-0.00690873	0.0315438	0.82709	-0.00758986	0.0178158	0.671029	0.0080842	0.0256627	0.753418
cg06949673	0.00553953	0.0424643	0.896477	-0.00640992	0.0239836	0.789829	-0.0158199	0.0345471	0.648022
cg06949705	-0.0134875	0.00833305	0.108757	0.00646437	0.00470647	0.172728	0.00840923	0.00677941	0.217786
cg06949728	0.00238473	0.0152928	0.876402	-0.0132149	0.00863729	0.129244	0.0018508	0.0124415	0.882049
cg06949739	0.0056909	0.00286368	0.0496838	-0.00127193	0.00161739	0.433526	-0.00630507	0.00232977	0.00802622
cg06949778	-0.0834848	0.0260554	0.00182845	0.0280537	0.014716	0.0595353	0.058489	0.0211975	0.00691448
cg06949789	0.000538153	0.00295628	0.855929	-0.000904013	0.00166969	0.589444	0.00187905	0.0024051	0.436523
cg06949797	-0.00913282	0.0385383	0.813166	-0.0115901	0.0217662	0.5956	-0.00919419	0.0313531	0.769953
cg06949812	-0.00946971	0.0134118	0.481818	0.00756362	0.00757492	0.320492	0.00937651	0.0109113	0.392249
cg06949836	0.00521674	0.0183512	0.776802	0.00155391	0.0103647	0.881133	0.000155145	0.0149298	0.99173
cg06949837	0.00491473	0.00567682	0.38874	-0.00157752	0.00320624	0.623808	-0.00845389	0.00461842	0.0702185
cg06949933	0.0143308	0.0196951	0.468573	-0.00116402	0.0111237	0.916873	-0.00645375	0.0160231	0.687989
cg06949979	0.0265953	0.0211648	0.211892	-0.00259058	0.0119538	0.82888	-0.0251585	0.0172188	0.147183
cg06949995	-0.00402508	0.0100637	0.690057	-0.00467434	0.00568394	0.412859	-0.00120292	0.0081874	0.883495
cg06950057	0.00521232	0.0185473	0.779282	0.00609165	0.0104755	0.562228	-0.00258023	0.0150893	0.864578
cg06950070	-0.00594206	0.00419249	0.159564	0.00107024	0.0023679	0.652283	0.00581475	0.00341083	0.0914023
cg06950272	0.00435165	0.0133826	0.745744	0.00365635	0.00755843	0.629646	0.000298716	0.0108875	0.978167
cg06950309	-0.00398216	0.0205367	0.846652	0.00717656	0.011599	0.537536	0.017177	0.0167078	0.306442
cg06950346	-0.000935053	0.0240481	0.969063	0.00786236	0.0135823	0.564005	-0.0117387	0.0195645	0.549891
cg06950354	0.00465016	0.00730343	0.525799	-0.00530466	0.00412494	0.201475	0.000825302	0.00594176	0.889815
cg06950384	0.0119969	0.0118258	0.312857	-0.00061423	0.00667915	0.926916	-0.0087058	0.00962096	0.367749
cg06950392	5.77283e-05	0.0165755	0.997228	0.00335211	0.00936178	0.721066	0.000742251	0.0134851	0.956217
cg06950464	0.000641536	0.0132237	0.961405	0.00649268	0.0074687	0.386797	0.00468621	0.0107583	0.664091
cg06950479	0.00200444	0.00336724	0.553031	0.000869007	0.0019018	0.648726	-0.00528337	0.00273944	0.0566702
cg06950567	0.00135427	0.00332192	0.684401	-0.000865546	0.0018762	0.645585	-0.00242827	0.00270257	0.371118
cg06950613	0.00397128	0.0222707	0.858841	-0.0155078	0.0125784	0.220566	0.0145594	0.0181185	0.423594
cg06950666	0.000299312	0.00319548	0.925565	0.000778174	0.00180479	0.667291	-0.00289646	0.00259971	0.267941
cg06950683	-0.00354896	0.0185412	0.848601	-0.0106933	0.010472	0.309706	0.00389453	0.0150843	0.796806
cg06950695	0.00424214	0.00505311	0.403226	-0.00355949	0.00285397	0.215295	-0.00282986	0.00411099	0.49285
cg06950730	-0.0195946	0.014533	0.180676	0.00617923	0.00820819	0.453367	0.014781	0.0118234	0.214224
cg06950844	-0.00976622	0.0136892	0.47728	0.00625645	0.00773162	0.420359	0.00520351	0.011137	0.641374
cg06950873	0.00366203	0.00445484	0.413053	-0.00190218	0.00251608	0.451456	-0.00409368	0.00362427	0.261436
cg06950919	-0.00693015	0.0110512	0.532055	0.00722416	0.00624166	0.249918	0.000887417	0.00899077	0.921576
cg06950937	0.0280264	0.103806	0.787738	0.0456135	0.0586294	0.438445	-0.0616982	0.0844524	0.466786
cg06950946	0.0056235	0.00251629	0.0276992	-0.00134203	0.00142119	0.347339	-0.00343305	0.00204715	0.0967312
cg06950952	-0.00510467	0.0218013	0.815361	0.0112108	0.0123133	0.364813	-0.000696909	0.0177366	0.968737
cg06951009	-0.0104436	0.0242325	0.667434	-0.0102933	0.0136864	0.453804	0.000591484	0.0197145	0.976126
cg06951011	-0.00299908	0.0118311	0.80042	-0.000330968	0.00668218	0.960598	-0.00233389	0.00962531	0.808919
cg06951112	-0.0167057	0.0226151	0.461858	0.00182793	0.0127729	0.886497	0.0144109	0.0183987	0.435364
cg06951122	-0.0775922	0.0305606	0.0126919	0.0214634	0.0172605	0.216652	0.0268496	0.0248628	0.282832
cg06951157	0.0134504	0.0117429	0.25483	-0.0033423	0.00663234	0.615435	-0.0141607	0.00955352	0.141482
cg06951217	0.000201218	0.00431993	0.962944	-0.0038787	0.00243988	0.115121	0.00392377	0.00351451	0.266961
cg06951245	-0.0263766	0.0221907	0.237455	-0.0135028	0.0125332	0.283962	0.0380329	0.0180534	0.0376987
cg06951248	0.00159959	0.00971622	0.869574	0.001292	0.00548768	0.814361	-0.00114269	0.0079047	0.885356
cg06951265	-0.0161587	0.0189373	0.395587	0.00222234	0.0106957	0.835833	-0.000846372	0.0154066	0.956301
cg06951326	-0.0101344	0.0100294	0.314759	0.0114463	0.00566458	0.0460409	0.0118033	0.00815953	0.15121
cg06951352	0.0306925	0.0226045	0.177644	-0.0198867	0.0127669	0.122534	-0.0124008	0.0183901	0.501694
cg06951363	0.00381882	0.00299636	0.205505	0.000281009	0.00169233	0.868461	-0.0011214	0.00243771	0.64652
cg06951383	-0.00100475	0.00705914	0.887109	-0.00391808	0.00398697	0.328164	0.00755399	0.00574301	0.191466
cg06951404	0.0294459	0.0162553	0.0731314	-0.00952994	0.00918089	0.301816	-0.0159418	0.0132246	0.230926
cg06951412	-0.0217147	0.0572358	0.705219	0.0271172	0.0323265	0.403593	0.020059	0.0465646	0.667575
cg06951451	0.0049746	0.0120547	0.680751	0.00174587	0.00680845	0.798159	0.00068541	0.00980721	0.944425
cg06951477	0.00947829	0.00688689	0.171872	-0.00409463	0.00388968	0.295072	-0.00941385	0.00560288	0.0961071
cg06951564	-0.00235977	0.00914734	0.796969	0.00533832	0.00516637	0.304015	0.00541413	0.00744188	0.468641
cg06951565	0.0341708	0.0404966	0.400839	-0.0288846	0.0228723	0.209635	-0.0321795	0.0329463	0.33111
cg06951580	-0.0288155	0.012652	0.0249269	0.00338345	0.00714579	0.636918	0.0270082	0.0102931	0.0100833
cg06951582	-0.0273287	0.0204191	0.183867	0.0221148	0.0115326	0.0580747	0.019311	0.0166121	0.24787
cg06951626	0.000229608	0.0248628	0.99265	-0.0149354	0.0140424	0.290127	0.00100813	0.0202273	0.960351
cg06951627	-0.0072209	0.0312841	0.817938	0.0218785	0.0176691	0.218587	0.0148041	0.0254514	0.562132
cg06951630	-0.00195502	0.0175173	0.911365	0.00211636	0.00989371	0.831062	0.00475117	0.0142514	0.739557
cg06951646	-0.0116886	0.0122903	0.343919	0.0108111	0.00694148	0.122585	0.00868431	0.00999883	0.387225
cg06951677	0.0666185	0.0328212	0.0450935	-0.0125348	0.0185373	0.500509	-0.0306571	0.0267019	0.253713
cg06951725	0.0143337	0.0202761	0.481292	-0.00880438	0.0114519	0.443851	-0.00403731	0.0164958	0.807164
cg06951727	-0.00271296	0.0361888	0.940394	-0.0192452	0.0204392	0.348721	0.00217573	0.0294416	0.941241
cg06951739	-0.0343629	0.032858	0.298225	-0.0155738	0.018558	0.403402	0.0272298	0.0267318	0.310887
cg06951750	-0.00974462	0.0158202	0.53935	0.00837091	0.0089352	0.351141	0.0119304	0.0128707	0.356232
cg06951752	-0.0166899	0.0187556	0.37572	0.0122315	0.0105931	0.251034	0.000230732	0.0152588	0.987966
cg06951805	-0.00181679	0.00310704	0.56007	-0.00100736	0.00175484	0.567249	0.000314494	0.00252775	0.90124
cg06951964	-0.00132827	0.0049028	0.787022	-0.00214729	0.00276908	0.439939	0.00307472	0.00398871	0.442648
cg06951969	0.00264499	0.00561924	0.638899	-0.00287667	0.00317372	0.366946	-0.00124383	0.00457157	0.786133
cg06952006	-0.00317613	0.00760995	0.677325	0.00230315	0.00429806	0.593271	0.0051248	0.00619113	0.409815
cg06952027	0.0230399	0.0333287	0.491016	-0.0295043	0.0188239	0.120248	-0.0294103	0.0271148	0.280734
cg06952099	-0.0114402	0.0356483	0.748956	0.00317	0.020134	0.875218	0.00106155	0.0290019	0.970876
cg06952117	0.00312591	0.00349461	0.373249	-0.000399546	0.00197374	0.839999	-0.000610182	0.00284306	0.830509
cg06952129	0.00865027	0.0203517	0.671739	0.00732474	0.0114945	0.525456	-0.0124438	0.0165572	0.454116
cg06952173	0.0255455	0.0409153	0.533848	0.00123213	0.0231088	0.957587	-0.00591251	0.0332869	0.859386
cg06952190	0.00935233	0.0169115	0.581512	0.00292164	0.00955155	0.760344	-0.00696597	0.0137585	0.613781
cg06952236	0.0072747	0.00617032	0.24126	-0.00310814	0.00348497	0.374648	-0.00291198	0.00501991	0.563188
cg06952262	-0.0255056	0.0271006	0.348945	0.0209566	0.0153063	0.174082	0.0307793	0.0220479	0.165863
cg06952297	0.0145147	0.00993179	0.147095	0.0081475	0.00560943	0.149567	-0.0137974	0.00808008	0.0908794
cg06952307	-0.0100971	0.0175969	0.567419	-0.00730708	0.00993862	0.463961	0.00556686	0.014316	0.698227
cg06952310	-0.0118679	0.0341942	0.72928	0.0152578	0.0193127	0.431412	-0.00647089	0.0278189	0.816551
cg06952379	0.096152	0.0610657	0.11858	-0.0187779	0.0344896	0.587367	-0.0873412	0.0496805	0.0818594
cg06952384	0.00825509	0.0237895	0.729331	0.00165798	0.0134362	0.902046	-0.0051769	0.0193541	0.789659
cg06952396	0.00141793	0.00978211	0.885047	0.00417866	0.00552489	0.451263	0.000893604	0.00795831	0.910827
cg06952397	0.0411934	0.0365395	0.262341	-0.0126955	0.0206373	0.539868	-0.0105064	0.029727	0.724524
cg06952416	0.0116938	0.0244804	0.63394	-0.0244305	0.0138264	0.0803509	2.49831e-05	0.0199162	0.999002
cg06952422	-0.0448184	0.0213472	0.0383422	0.0225355	0.0120568	0.0645931	0.0390444	0.0173672	0.0268054
cg06952519	-0.00845838	0.0138274	0.542145	0.00178808	0.00780965	0.819379	0.00629345	0.0112494	0.577132
cg06952529	0.0145806	0.0249266	0.559932	-0.00359637	0.0140784	0.798909	-0.00330645	0.0202792	0.870818
cg06952534	-0.0161755	0.015363	0.294981	-0.0130701	0.00867694	0.135205	0.00528936	0.0124987	0.673081
cg06952577	0.0162326	0.0445685	0.716481	0.00364388	0.0251721	0.885199	-0.00334909	0.036259	0.926596
cg06952578	0.0119536	0.0118576	0.315888	-0.00278308	0.0066971	0.678636	-0.00207108	0.0096468	0.830455
cg06952660	0.00925131	0.0206065	0.654458	-0.0115073	0.0116384	0.325228	-0.0101105	0.0167645	0.547844
cg06952681	0.0051324	0.0212394	0.80956	0.00595379	0.0119959	0.620781	0.00138358	0.0172794	0.936344
cg06952715	0.0189709	0.0174668	0.280093	-0.0260614	0.00986514	0.00960073	-0.0164868	0.0142102	0.248782
cg06952719	0.00134503	0.00428659	0.754358	0.00169818	0.00242105	0.484702	-0.00416631	0.00348739	0.235096
cg06952751	-0.00708072	0.00621306	0.25721	0.00696102	0.00350911	0.0500868	0.00344745	0.00505468	0.496828
cg06952752	-0.00283645	0.00691867	0.682723	-0.00404985	0.00390763	0.302569	0.00960633	0.00562873	0.0910521
cg06952763	-0.0137101	0.0187483	0.466357	0.00150245	0.0105889	0.887459	0.0116954	0.0152528	0.445062
cg06952790	0.0227479	0.0128296	0.0793214	-0.00569162	0.00724608	0.43407	-0.020505	0.0104376	0.0523005
cg06952798	-0.00881178	0.0153415	0.567031	-0.00271223	0.00866483	0.754933	0.0219813	0.0124812	0.0813317
cg06952801	0.0324013	0.0235809	0.172561	-0.0172954	0.0133184	0.197124	-0.0208421	0.0191844	0.279963
cg06952809	0.0109827	0.0268052	0.682903	-0.0166008	0.0151394	0.275535	-0.0108441	0.0218075	0.620118
cg06952873	-0.0254934	0.0306467	0.407516	0.00650375	0.0173091	0.707921	0.0109017	0.0249328	0.662898
cg06952880	-0.00450954	0.0027259	0.101259	-0.00100875	0.00153957	0.513865	0.00366837	0.00221767	0.101296
cg06952893	0.0262348	0.0181568	0.151674	-0.010498	0.0102549	0.30849	-0.00512568	0.0147716	0.729338
cg06952910	0.00850902	0.00331361	0.0117419	-0.00173398	0.00187151	0.356455	-0.00667323	0.00269581	0.0150243
cg06952940	-0.0239522	0.0218768	0.276258	0.0178178	0.0123559	0.152477	0.0233458	0.017798	0.192684
cg06953017	-0.0412734	0.0302984	0.176247	0.0289721	0.0171124	0.0936228	0.04128	0.0246494	0.0971852
cg06953130	-0.0491325	0.0304602	0.109958	0.0404529	0.0172038	0.0207046	0.0407805	0.0247811	0.103044
cg06953270	-0.0209795	0.019051	0.273494	0.0085279	0.0107599	0.429947	0.0201173	0.015499	0.197344
cg06953293	-0.00292022	0.0374148	0.937948	-0.0249419	0.0211317	0.240736	-0.0130009	0.0304391	0.670236
cg06953304	-0.00128999	0.00472302	0.785329	-7.03609e-05	0.00266754	0.979011	-0.000432117	0.00384244	0.91069
cg06953309	0.00064773	0.00274409	0.81389	0.000494799	0.00154985	0.750212	-0.000758913	0.00223247	0.734627
cg06953325	-0.00514587	0.0202872	0.800297	0.0132558	0.0114581	0.25013	-0.00182996	0.0165048	0.911943
cg06953326	-0.0180681	0.0233027	0.439991	0.0221346	0.0131613	0.0957914	0.0126451	0.0189581	0.506338
cg06953329	-0.00225795	0.0154788	0.884321	0.00373753	0.00874238	0.669939	0.0087414	0.0125929	0.489229
cg06953333	-0.00292256	0.00867554	0.736932	0.00237399	0.0048999	0.629115	0.00355665	0.00705804	0.615453
cg06953387	-0.0105918	0.0206056	0.608392	0.00828303	0.0116379	0.478324	-0.0026106	0.0167638	0.876568
cg06953454	-0.00396273	0.0198387	0.842092	0.0089249	0.0112048	0.427654	0.00926105	0.0161399	0.56742
cg06953499	0.00492107	0.0110418	0.656814	-0.00121706	0.00623636	0.845675	0.0038802	0.00898314	0.666732
cg06953507	-0.00103139	0.0080222	0.897964	0.00598482	0.0045309	0.189614	0.0012996	0.00652652	0.842576
cg06953577	0.0354878	0.0329085	0.283513	-0.000533495	0.0185866	0.97716	-0.0395804	0.026773	0.142515
cg06953601	-0.00258738	0.00946807	0.785217	0.00408811	0.00534752	0.446414	0.00455045	0.00770282	0.556046
cg06953608	-0.00450397	0.00924361	0.627168	0.00449835	0.00522075	0.390995	0.0059799	0.00752021	0.428432
cg06953627	0.0244176	0.0235792	0.302957	-0.0167114	0.0133174	0.212516	-0.0200661	0.019183	0.298117
cg06953661	-0.000258596	0.0110523	0.981381	0.00305799	0.00624227	0.625311	0.00207085	0.00899165	0.818332
cg06953703	0.011525	0.0204382	0.574115	-0.0099623	0.0115434	0.390229	0.00153746	0.0166277	0.926518
cg06953725	-0.0309437	0.0186464	0.100212	0.0210947	0.0105314	0.0479354	0.0284964	0.0151699	0.0632877
cg06953756	-0.0169392	0.0405667	0.67718	-0.00757409	0.0229119	0.741671	0.000518491	0.0330033	0.987497
cg06953773	-0.0236574	0.01966	0.231749	-0.0118295	0.0111039	0.289336	0.0247591	0.0159945	0.124853
cg06953846	-0.00364813	0.0126131	0.773013	0.0115524	0.0071238	0.108089	0.00531606	0.0102614	0.605583
cg06953865	0.0109692	0.0211914	0.605885	-0.00374756	0.0119688	0.754862	0.00525043	0.0172404	0.761361
cg06953871	0.0282752	0.0236687	0.235117	-0.00939988	0.013368	0.483621	-0.00548354	0.0192559	0.776419
cg06953874	-0.0131453	0.0115275	0.256922	0.00467849	0.00651065	0.474103	0.00685775	0.00937824	0.466377
cg06953937	0.0159071	0.0132735	0.233646	0.00757062	0.00749678	0.315054	-0.0112817	0.0107987	0.298719
cg06953993	0.00670813	0.0210129	0.750226	-0.0027111	0.011868	0.819782	0.0120574	0.0170952	0.482293
cg06953995	0.0164165	0.0124506	0.1904	-0.00788864	0.00703206	0.264684	-0.0162464	0.0101293	0.111954
cg06953999	-0.00879485	0.0105581	0.406871	0.0152463	0.00596315	0.0121001	0.00613128	0.00858959	0.477045
cg06954179	-0.00191249	0.00250832	0.447617	0.00161611	0.00141669	0.256745	0.00170812	0.00204066	0.404605
cg06954187	-0.00189679	0.0081093	0.815548	-0.00396796	0.0045801	0.388415	0.000107482	0.00659738	0.987035
cg06954199	0.0288443	0.0448381	0.521533	0.0170404	0.0253244	0.502603	-0.0242962	0.0364784	0.506948
cg06954346	-0.00183866	0.00883453	0.835566	-0.00221617	0.0049897	0.657914	0.00102296	0.00718739	0.887113
cg06954368	0.00732937	0.0238363	0.759125	-0.0112494	0.0134626	0.405411	0.00016785	0.0193922	0.993112
cg06954476	-0.00960661	0.00704514	0.175824	0.0024306	0.00397906	0.542715	0.00803781	0.00573162	0.163967
cg06954481	0.0039651	0.00622804	0.525836	-0.00250879	0.00351757	0.477406	-0.00442624	0.00506687	0.38449
cg06954520	-0.0119802	0.0186473	0.522073	0.0258575	0.0105319	0.0158439	-0.0116211	0.0151706	0.4455
cg06954535	0.0279221	0.0257119	0.280162	-0.00356091	0.014522	0.806808	-0.0181086	0.0209181	0.388774
cg06954540	-0.00188661	0.00240657	0.434964	0.00151692	0.00135922	0.26714	0.000951355	0.00195788	0.628115
cg06954656	-0.00205464	0.0108811	0.85062	0.00244613	0.00614562	0.691475	0.00791769	0.00885243	0.373295
cg06954658	0.00801888	0.00915576	0.383264	0.00225645	0.00517113	0.663539	-0.00190763	0.00744873	0.798409
cg06954660	0.0308696	0.0137144	0.0266265	-0.022391	0.00774582	0.00473347	-0.0225684	0.0111574	0.0458254
cg06954677	0.00544672	0.0212109	0.79788	0.00878351	0.0119798	0.465191	0.000570459	0.0172563	0.973696
cg06954679	-0.0296152	0.0173893	0.091725	0.00731439	0.0098214	0.458211	0.0199792	0.0141472	0.161048
cg06954685	0.00540337	0.0176386	0.759997	0.00419137	0.00996219	0.674875	0.00568469	0.01435	0.692858
cg06954720	-0.00310294	0.0536698	0.954013	0.0189239	0.0303124	0.533885	0.020206	0.0436634	0.644556
cg06954729	0.00245619	0.0129266	0.849693	-0.00438345	0.00730086	0.549624	-0.00806963	0.0105165	0.44473
cg06954759	-0.0163216	0.0132869	0.222241	0.00483193	0.00750441	0.521158	0.0140246	0.0108097	0.197536
cg06954761	0.0212242	0.0178988	0.238573	-0.0216419	0.0101091	0.0347689	-0.0127552	0.0145617	0.383202
cg06954835	-0.00389517	0.00833891	0.641459	0.00371659	0.00470978	0.431946	-0.00599798	0.00678418	0.378799
cg06954855	0.0264537	0.0462942	0.569019	-0.00617055	0.0261467	0.813928	-0.00649805	0.0376629	0.863375
cg06954859	-0.00118647	0.0235226	0.959875	-0.00140739	0.0132855	0.915851	0.00643254	0.019137	0.73749
cg06954975	0.015275	0.0162127	0.348428	-0.00780335	0.00915688	0.396189	-0.000935896	0.01319	0.943578
cg06955011	0.0110613	0.0280515	0.694202	-0.00558809	0.0158434	0.725064	-0.00272184	0.0228215	0.905308
cg06955040	-0.00559538	0.00495515	0.261568	0.00194157	0.00279864	0.489478	0.00407351	0.0040313	0.314758
cg06955091	-0.0038056	0.00441196	0.390483	-0.000757748	0.00249186	0.761704	0.00224072	0.00358938	0.533905
cg06955093	-0.0055717	0.0110746	0.616019	0.00165225	0.00625489	0.792216	0.00236871	0.00900982	0.793177
cg06955158	0.00225975	0.00684185	0.741891	0.00211693	0.00386424	0.585057	-0.0014461	0.00556623	0.795564
cg06955182	-0.0068745	0.0132202	0.604237	0.00614743	0.00746671	0.41233	0.0109011	0.0107554	0.313294
cg06955189	-0.00761263	0.0205498	0.711848	0.00848175	0.0116064	0.466657	0.00277842	0.0167184	0.86835
cg06955214	0.00551436	0.00996079	0.581109	-0.00431456	0.00562581	0.444971	-0.0024266	0.00810367	0.765235
cg06955266	-0.00756725	0.0178619	0.672746	-0.00525074	0.0100883	0.603904	0.00955892	0.0145316	0.512209
cg06955268	0.00618534	0.0148403	0.677741	-0.00520413	0.00838173	0.536114	-0.00835473	0.0120734	0.490578
cg06955353	0.006335	0.00521416	0.227301	-0.00532205	0.00294493	0.0738014	-0.0049677	0.00424202	0.24441
cg06955417	0.0115046	0.027761	0.679476	-0.0132039	0.0156793	0.401768	-0.00122331	0.0225851	0.956915
cg06955420	0.00380553	0.013671	0.781319	-0.00322427	0.00772133	0.677168	0.00264654	0.0111222	0.812415
cg06955432	0.0605116	0.0406536	0.139838	-0.0180055	0.0229609	0.434825	-0.0648417	0.033074	0.0527762
cg06955459	0.0100506	0.0229306	0.66213	-0.0147901	0.0129511	0.256239	0.0105746	0.0186553	0.572119
cg06955484	-0.0172988	0.0195152	0.377557	0.00623019	0.0110221	0.573197	0.00861929	0.0158767	0.588438
cg06955601	-0.00717888	0.0416714	0.863578	-0.00697617	0.0235358	0.767546	-0.0200053	0.033902	0.556487
cg06955687	0.0382393	0.0318079	0.232185	-0.00425749	0.017965	0.813161	-0.00169419	0.0258776	0.947934
cg06955716	0.00890936	0.00944978	0.348096	0.00263054	0.00533719	0.623207	-0.00449938	0.00768794	0.559723
cg06955737	0.000214719	0.0645614	0.997353	0.0227009	0.036464	0.535021	0.00440057	0.0525243	0.933401
cg06955739	0.00275114	0.00915918	0.764532	0.000648588	0.00517306	0.900481	-0.000726105	0.00745152	0.922573
cg06955749	0.00445322	0.0040153	0.270117	-0.00491417	0.00226782	0.0326652	-0.00165878	0.00326667	0.612741
cg06955851	0.00579566	0.0112406	0.607296	-0.00768491	0.00634867	0.229008	0.00123136	0.00914491	0.893165
cg06955856	-0.0187764	0.0185701	0.314454	0.00410384	0.0104883	0.696442	0.0146829	0.0151078	0.333508
cg06955919	0.000525902	0.003296	0.873558	-0.000637344	0.00186157	0.732806	-0.000397662	0.00268149	0.882411
cg06955924	-0.00584034	0.00513821	0.258457	0.000179735	0.00290204	0.950741	0.00384155	0.00418023	0.360361
cg06955954	-0.00274567	0.0980129	0.977708	0.0265668	0.0553572	0.632357	-0.0550145	0.0797391	0.491868
cg06955958	0.00905559	0.0403938	0.823082	0.00199886	0.0228142	0.930362	-0.0266574	0.0328627	0.419231
cg06955979	-0.0518505	0.0201486	0.0115687	0.0250649	0.0113798	0.0299696	0.0340538	0.0163921	0.0403741
cg06955985	-0.0410334	0.0237263	0.0868784	0.00843498	0.0134005	0.530518	0.0160971	0.0193027	0.40635
cg06955998	0.0168159	0.0330863	0.612426	-0.0134246	0.018687	0.474226	0.00559264	0.0269176	0.835841
cg06956006	0.00583399	0.0100085	0.561298	0.00215607	0.00565276	0.703718	-0.00339863	0.00814249	0.677303
cg06956048	0.00231526	0.00744796	0.756568	-0.00453394	0.00420657	0.283759	-0.00414439	0.00605934	0.49561
cg06956052	-0.0270595	0.0263581	0.30713	0.0232281	0.0148869	0.121913	0.0118318	0.0214438	0.58237
cg06956098	-0.00650262	0.00561303	0.249481	0.00349434	0.00317021	0.273057	0.00548619	0.00456652	0.232494
cg06956113	-0.00831216	0.00979223	0.398032	0.00371844	0.0055306	0.50295	0.00371587	0.00796653	0.641939
cg06956125	-0.00704983	0.0122568	0.566489	-0.00095249	0.00692257	0.890845	0.00493824	0.00997159	0.621546
cg06956230	-0.00950414	0.0147096	0.519712	0.00578959	0.0083079	0.487529	0.00420616	0.0119671	0.725985
cg06956240	0.00258748	0.007885	0.743497	0.00401243	0.00445341	0.369809	-0.00013721	0.0064149	0.982979
cg06956272	0.000701684	0.0136331	0.959056	-0.00607602	0.00769992	0.431958	-0.00260204	0.0110913	0.815008
cg06956273	0.00417712	0.00863755	0.629748	0.001512	0.00487845	0.757268	-0.00523213	0.00702714	0.458319
cg06956295	-0.0138992	0.0251727	0.582101	0.0204684	0.0142174	0.153149	0.0151072	0.0204794	0.462472
cg06956309	-0.0240622	0.0177216	0.177649	0.0199185	0.0100091	0.0493726	0.0252909	0.0144176	0.082527
cg06956444	-0.0122907	0.0124368	0.325465	0.00401774	0.00702426	0.568644	0.00330507	0.0101181	0.744629
cg06956447	-0.0354034	0.0284062	0.215615	-0.00849991	0.0160437	0.597451	0.0338219	0.0231101	0.146527
cg06956470	0.00189818	0.0118925	0.873516	-0.00730952	0.00671684	0.279159	-0.0090811	0.00967525	0.350248
cg06956500	0.000279478	0.00827982	0.973142	0.000473243	0.0046764	0.9196	-0.00168073	0.00673611	0.803488
cg06956584	0.00134496	0.0213408	0.949877	-0.00633224	0.0120532	0.600521	-0.0077104	0.017362	0.657952
cg06956608	-0.0339159	0.0457352	0.460121	0.0231854	0.025831	0.371609	0.0243083	0.0372082	0.51509
cg06956646	-0.00319737	0.00306484	0.299404	-0.000299022	0.00173101	0.863209	0.00258111	0.00249342	0.303138
cg06956648	-0.0265591	0.0166035	0.112906	0.0188173	0.00937759	0.0475449	0.00393109	0.0135079	0.77165
cg06956652	-0.00843107	0.00814993	0.303451	0.00685934	0.00460305	0.13939	0.00215118	0.00663044	0.746296
cg06956784	-0.0561766	0.0229571	0.0161847	0.0218953	0.0129661	0.0944643	0.0445629	0.0186769	0.0189545
cg06956786	0.00264547	0.0193501	0.891536	-0.00333619	0.0109288	0.760812	0.00670556	0.0157424	0.671074
cg06956805	0.000984417	0.00339714	0.772598	-0.00165572	0.00191869	0.390276	-0.000704239	0.00276376	0.799403
cg06956948	0.0311362	0.0411824	0.451429	-0.0107986	0.0232596	0.643489	-0.0124368	0.0335042	0.711288
cg06957003	0.00982999	0.0161084	0.543116	-0.00715461	0.00909795	0.433532	-0.0110963	0.0131051	0.399217
cg06957053	0.00659487	0.0342813	0.847847	-0.00566046	0.0193619	0.770637	-0.022611	0.0278898	0.419487
cg06957062	-0.00249163	0.0391217	0.949348	0.00787305	0.0220958	0.722371	0.0117118	0.0318277	0.713686
cg06957069	-0.00729653	0.0127726	0.569128	-0.00438837	0.00721389	0.544381	0.00949896	0.0103912	0.36289
cg06957099	-0.0108509	0.0467665	0.817004	0.00970481	0.0264135	0.714099	0.0242592	0.0380472	0.525217
cg06957108	0.00312435	0.0147952	0.83319	0.00328106	0.00835624	0.695433	-0.000127922	0.0120367	0.991542
cg06957130	-0.00645369	0.00799232	0.421342	0.00430511	0.00451403	0.342573	0.00424039	0.00650221	0.515833
cg06957155	0.0511888	0.0363927	0.162718	-0.0562603	0.0205544	0.00736033	-0.0253182	0.0296075	0.394566
cg06957169	0.00195599	0.00387963	0.615275	0.00138395	0.0021912	0.529121	-0.00456661	0.0031563	0.151138
cg06957181	0.00501523	0.0137364	0.71582	-0.00777145	0.00775826	0.318956	-0.00115814	0.0111754	0.917672
cg06957219	-0.0261802	0.0359239	0.467881	0.0205232	0.0202896	0.314262	0.0308231	0.0292261	0.294182
cg06957256	-0.00750538	0.0127755	0.558231	0.0166889	0.00721555	0.0228186	0.00590886	0.0103936	0.57099
cg06957290	-0.0107981	0.0202664	0.595373	0.00883407	0.0114463	0.442101	0.0154272	0.0164878	0.351741
cg06957296	-0.0418388	0.0176703	0.0198606	0.0119989	0.00998011	0.232154	0.0247838	0.0143758	0.087862
cg06957310	0.0056259	0.0161162	0.727775	-0.0004716	0.00910233	0.958785	-0.00255085	0.0131114	0.846147
cg06957321	0.00217001	0.00304569	0.477857	0.00153991	0.00172019	0.372875	-0.0027756	0.00247784	0.26538
cg06957329	0.00314127	0.00275434	0.256866	0.000239116	0.00155564	0.878155	-0.00231877	0.00224081	0.303315
cg06957334	-0.000328094	0.0218441	0.988047	0.00924824	0.0123375	0.455287	-0.0034349	0.0177714	0.847138
cg06957348	-0.044748	0.0188694	0.019673	0.0108639	0.0106573	0.310533	0.0256	0.0153513	0.0985864
cg06957349	-0.00385278	0.0211231	0.855648	0.0146718	0.0119302	0.221715	0.0035014	0.0171848	0.838972
cg06957368	0.00811131	0.0299882	0.787357	-0.0124395	0.0169372	0.46443	-0.00522667	0.0243971	0.830811
cg06957369	-0.035259	0.033935	0.301355	-0.00802492	0.0191663	0.676353	0.0494868	0.0276081	0.0761423
cg06957403	0.00703992	0.0370692	0.84977	0.00651862	0.0209365	0.756195	0.00558107	0.0301579	0.853563
cg06957414	-0.166547	0.101831	0.105146	0.0684761	0.0575135	0.236683	0.14363	0.082845	0.0861127
cg06957546	-0.0188206	0.0227874	0.410854	-0.00261907	0.0128702	0.839167	0.0215035	0.0185388	0.248902
cg06957663	0.0356924	0.0233427	0.129471	-0.0122978	0.0131839	0.353219	-0.027095	0.0189906	0.156828
cg06957677	0.0114908	0.00767022	0.137321	0.00284316	0.0043321	0.513169	-0.0111391	0.00624016	0.0773454
cg06957728	0.0239517	0.0204871	0.245194	0.00355488	0.011571	0.759325	-0.00928735	0.0166674	0.57865
cg06957749	-0.00702957	0.0209395	0.737808	-0.000854235	0.0118265	0.942566	-0.00354941	0.0170355	0.835385
cg06957788	0.00614383	0.0104725	0.558779	-0.0032013	0.00591482	0.589575	0.00136554	0.00851998	0.872994
cg06957790	-0.0148502	0.0235208	0.529274	0.01772	0.0132845	0.185331	0.00386741	0.0191355	0.840253
cg06957802	-0.00787889	0.0210023	0.708364	-0.0070827	0.011862	0.551823	0.00669532	0.0170865	0.696022
cg06957820	-0.00799542	0.00367043	0.0317797	0.0001524	0.00207304	0.941546	0.00912163	0.00298611	0.0029018
cg06957848	0.0109312	0.0141663	0.442187	-0.00745097	0.00800105	0.354013	-0.0112172	0.0115251	0.332807
cg06957851	0.0286174	0.0302785	0.346911	0.00713736	0.0171011	0.677327	-0.0418162	0.0246333	0.0927664
cg06957867	0.00686098	0.0258733	0.791431	-0.00108691	0.0146131	0.94086	-0.00731064	0.0210494	0.729105
cg06957878	0.0123905	0.0135585	0.363033	-0.00717472	0.00765776	0.351102	-0.00444516	0.0110306	0.687837
cg06957943	0.00214435	0.00630677	0.734578	0.00496994	0.00356203	0.166093	-0.00458739	0.00513091	0.373475
cg06957975	-0.00316374	0.00972641	0.745668	0.00272089	0.00549343	0.621498	0.00160874	0.00791299	0.839319
cg06957980	-0.00500819	0.00886046	0.57321	0.0112721	0.00500435	0.0265241	0.00266837	0.00720849	0.712055
cg06958034	-0.00107605	0.00356452	0.763384	-0.000512172	0.00201322	0.799717	0.00201657	0.00289994	0.488462
cg06958058	-0.0263027	0.0510563	0.607593	0.0218978	0.0288364	0.449446	0.0423409	0.0415372	0.310547
cg06958102	0.00150498	0.003684	0.683785	0.000347648	0.00208071	0.86765	0.000797896	0.00299714	0.79063
cg06958110	-0.00191035	0.0132714	0.885839	-0.00039312	0.00749562	0.95828	0.0106142	0.010797	0.327993
cg06958118	0.00255269	0.0100841	0.800691	0.000778497	0.00569546	0.891558	-0.00523325	0.008204	0.525033
cg06958145	0.00545819	0.00752957	0.47024	-0.000688322	0.00425266	0.871752	-0.00267946	0.00612573	0.662776
cg06958150	-0.00949422	0.00819885	0.249681	0.00426975	0.00463067	0.358762	0.0176308	0.00667023	0.00956267
cg06958211	0.0124769	0.0205892	0.545921	0.00370183	0.0116287	0.750908	-0.00572878	0.0167505	0.733079
cg06958216	-0.00516379	0.00418583	0.220289	-0.0008061	0.00236413	0.733856	0.00714183	0.00340541	0.0385497
cg06958223	-0.00103881	0.0364835	0.977343	0.000200886	0.0206057	0.992241	0.0156507	0.0296814	0.599185
cg06958385	0.005188	0.0139836	0.711434	8.59942e-05	0.0078979	0.991335	-0.00275398	0.0113765	0.809227
cg06958436	0.00514571	0.0129305	0.691532	0.00725074	0.00730309	0.323237	-0.00882844	0.0105197	0.403383
cg06958525	0.0209622	0.00833448	0.0135259	-0.00475197	0.00470727	0.315223	-0.0113857	0.00678057	0.096305
cg06958535	-0.0265319	0.0157135	0.0945006	0.0139059	0.00887494	0.120368	0.0175736	0.0127839	0.172368
cg06958537	0.00189515	0.0111554	0.86545	-0.00369986	0.0063005	0.558398	-0.00872775	0.00907553	0.338578
cg06958567	0.00869743	0.00468721	0.0665208	-0.00608074	0.00264731	0.0237499	-0.00501582	0.00381331	0.191464
cg06958631	-0.00407355	0.00733273	0.579799	0.00509396	0.00414149	0.221649	0.00185816	0.0059656	0.756098
cg06958634	-0.0272696	0.0103096	0.00951383	0.00874698	0.00582282	0.136264	0.0184498	0.00838746	0.0301797
cg06958636	-0.0132477	0.0313992	0.674012	0.00373304	0.0177341	0.833714	0.0210918	0.025545	0.410996
cg06958686	-0.0022055	0.0063499	0.729089	-0.00185933	0.0035864	0.60532	0.00543597	0.00516601	0.295269
cg06958720	-0.0150123	0.0126574	0.238471	0.0129829	0.00714887	0.072417	0.0101774	0.0102976	0.325423
cg06958747	0.00258921	0.00314818	0.412819	-0.00189939	0.00177808	0.288043	-0.00175269	0.00256122	0.495391
cg06958766	0.028823	0.0569556	0.61395	-0.00249168	0.0321683	0.938417	0.00548203	0.0463366	0.906065
cg06958829	-0.0141545	0.0147248	0.33878	0.00275303	0.00831648	0.741326	0.00713931	0.0119794	0.552573
cg06958842	0.0387613	0.0214485	0.0738018	-0.0219956	0.012114	0.072471	-0.0209845	0.0174495	0.232035
cg06958882	0.0255145	0.0114319	0.0279017	-0.0095908	0.00645668	0.140646	-0.0201493	0.0093005	0.0326997
cg06958924	0.00105458	0.00926635	0.909623	0.00194545	0.00523359	0.710901	-0.000923391	0.0075387	0.902764
cg06958930	0.0160196	0.0146157	0.275739	-0.00363664	0.00825486	0.660512	0.00361716	0.0118907	0.761619
cg06958937	0.0208498	0.0450255	0.644344	0.00941355	0.0254302	0.712053	-0.00523877	0.0366308	0.886572
cg06958944	5.08207e-05	0.0035326	0.988551	0.0012578	0.00199519	0.52989	-0.00215771	0.00287397	0.454585
cg06958951	-0.0163127	0.0100717	0.108521	0.00692183	0.00568847	0.226596	0.0117774	0.00819394	0.153809
cg06958964	0.0126187	0.0110295	0.255377	-0.00297451	0.00622942	0.634073	-0.00493187	0.00897314	0.583826
cg06959052	-0.0271857	0.0256819	0.292405	0.00141302	0.014505	0.922595	0.0224906	0.0208937	0.284378
cg06959053	0.00586346	0.00393835	0.139748	-0.00213691	0.00222436	0.339075	-0.00370137	0.00320408	0.250815
cg06959064	0.0114547	0.00758654	0.134293	0.00522089	0.00428484	0.225976	-0.0104183	0.00617209	0.0945961
cg06959075	0.00412841	0.00470715	0.382604	9.41859e-05	0.00265858	0.971811	-0.00302097	0.00382953	0.432098
cg06959103	0.00472786	0.00955242	0.621752	-0.00391496	0.00539516	0.469787	-0.00105954	0.00777144	0.891834
cg06959142	-0.00517744	0.00727069	0.478096	0.00559577	0.00410645	0.176108	0.00151908	0.00591512	0.797862
cg06959182	0.00294659	0.00293038	0.317117	-0.0017383	0.00165506	0.296167	-0.00156082	0.00238403	0.514195
cg06959205	-0.00165858	0.0323498	0.959215	0.0127048	0.018271	0.48848	0.0152946	0.0263184	0.562484
cg06959232	-0.00210599	0.00397426	0.597374	-0.00166727	0.00224464	0.459394	0.00322007	0.00323328	0.321745
cg06959251	-0.00966056	0.0246934	0.696483	0.0094979	0.0139467	0.497468	0.0190481	0.0200895	0.345378
cg06959283	0.00448382	0.011898	0.707097	-0.00782583	0.00671995	0.247021	0.000318823	0.00967972	0.973792
cg06959284	-0.017773	0.0349286	0.612009	-0.0123926	0.0197275	0.531342	0.00111121	0.0284164	0.968887
cg06959320	-0.0344697	0.0242094	0.157676	0.0197717	0.0136733	0.151367	0.0267219	0.0196957	0.177981
cg06959340	0.00148159	0.00736265	0.840936	-0.000943996	0.00415839	0.820889	-0.00347436	0.00598994	0.563224
cg06959346	-0.00113621	0.0414537	0.978189	0.0101148	0.0234129	0.666677	0.00797416	0.033725	0.813579
cg06959448	0.164294	0.0841909	0.0538591	-0.053919	0.0475506	0.259591	-0.117133	0.0684941	0.0904072
cg06959514	0.00485682	0.00470033	0.30401	-0.00303442	0.00265472	0.255812	-0.00144301	0.00382399	0.706725
cg06959520	-0.0517004	0.0451793	0.255271	0.0023244	0.0255171	0.927606	0.0310891	0.036756	0.399712
cg06959541	-0.000439351	0.00947532	0.963111	0.00583094	0.00535161	0.278576	0.0019066	0.00770871	0.80517
cg06959596	-0.00136411	0.0263105	0.958756	0.00995663	0.0148601	0.504417	-0.00486835	0.0214051	0.820557
cg06959626	-0.000943485	0.00281419	0.738145	-0.00130054	0.00158944	0.415206	0.000555308	0.0022895	0.808864
cg06959635	0.031911	0.0363859	0.382623	-0.00917585	0.0205506	0.65622	-0.0108559	0.029602	0.714613
cg06959664	0.00143815	0.0351523	0.967449	0.0102885	0.0198539	0.60548	0.00940911	0.0285984	0.742851
cg06959724	0.0129655	0.0220982	0.558738	-0.0124903	0.012481	0.319412	-0.00273377	0.0179782	0.879451
cg06959746	-0.00408733	0.00520562	0.434244	0.00340678	0.00294011	0.249384	0.00383723	0.00423506	0.367126
cg06959789	0.00672324	0.0130221	0.606811	-0.00854559	0.0073548	0.248095	0.00370983	0.0105942	0.726959
cg06959800	-0.0208744	0.0213945	0.33162	0.00210304	0.0120835	0.862191	0.0077197	0.0174056	0.658369
cg06959818	-0.00291087	0.00292098	0.321443	-0.000361609	0.00164976	0.826959	0.00255836	0.00237639	0.284312
cg06959969	-8.58335e-05	0.0102796	0.993355	0.00415852	0.00580586	0.475533	0.00485951	0.00836303	0.562527
cg06960099	-0.00482382	0.00806036	0.550913	0.0018887	0.00455246	0.67914	0.00420085	0.00655756	0.52327
cg06960164	-0.0106111	0.0184236	0.565967	-0.00511407	0.0104056	0.62419	0.0062162	0.0149886	0.679248
cg06960187	-0.00158217	0.0114257	0.890149	0.00330071	0.00645316	0.61016	0.00115858	0.00929542	0.901064
cg06960203	0.00295718	0.00909668	0.745811	-0.00805052	0.00513776	0.120354	-0.0027733	0.00740067	0.708666
cg06960220	0.00541872	0.0499434	0.913823	0.0165225	0.0282078	0.559396	0.00127995	0.0406318	0.974934
cg06960229	0.00524317	0.0432832	0.903831	0.00876616	0.0244461	0.720672	0.00397172	0.0352133	0.910427
cg06960263	0.000854261	0.0170985	0.960255	0.0058233	0.00965718	0.5479	-0.000773063	0.0139106	0.955795
cg06960314	0.00447156	0.00896464	0.619038	0.00811814	0.00506319	0.112072	-0.00632984	0.00729324	0.387567
cg06960326	-0.0288791	0.0148508	0.0546878	0.0103609	0.00838767	0.21969	0.021973	0.012082	0.0720182
cg06960348	0.00374328	0.00258935	0.151468	-0.000919667	0.00146246	0.530909	-0.00195155	0.00210659	0.356512
cg06960395	-0.00421968	0.0221315	0.849183	-0.00550821	0.0124998	0.660426	0.0133845	0.0180052	0.45904
cg06960413	-0.0114636	0.0389241	0.76899	0.0212285	0.0219841	0.336607	0.0257422	0.0316669	0.418244
cg06960444	-0.0285014	0.0130952	0.0319226	0.00621414	0.00739612	0.402848	0.014525	0.0106537	0.175887
cg06960457	0.00509377	0.00735656	0.490316	-0.00361522	0.00415495	0.386372	-0.00626536	0.00598498	0.297745
cg06960458	0.0209726	0.0176369	0.237261	0.0084757	0.00996124	0.396917	-0.00896946	0.0143486	0.533352
cg06960461	0.00251992	0.0201273	0.900622	-0.0142447	0.0113678	0.213162	0.0061654	0.0163747	0.707345
cg06960514	-0.002411	0.00439813	0.584809	-0.000796162	0.00248404	0.749264	0.00504576	0.00357813	0.161656
cg06960562	-0.00684466	0.0168363	0.685231	-0.00269214	0.00950905	0.777687	0.01883	0.0136973	0.17235
cg06960579	0.0354442	0.0371147	0.341932	-0.00653621	0.0209622	0.755848	-0.0122097	0.0301949	0.686826
cg06960600	0.00602303	0.0242729	0.804547	0.0047869	0.0137092	0.727708	-0.00460912	0.0197474	0.815935
cg06960693	0.00652563	0.00448569	0.14893	-0.0021304	0.0025335	0.402455	-0.00819022	0.00364937	0.0270633
cg06960698	0.000551997	0.00336482	0.87003	0.000351191	0.00190043	0.853772	0.00136282	0.00273747	0.619712
cg06960700	-0.0278268	0.0123695	0.0267095	0.00917542	0.00698624	0.19213	0.0138069	0.0100633	0.173196
cg06960717	0.0447345	0.0701939	0.525416	-0.0172935	0.0396452	0.663647	-0.0724393	0.0571067	0.207628
cg06960762	-0.0195676	0.0474124	0.68072	-0.014556	0.0267783	0.587969	-0.00558154	0.0385727	0.885243
cg06960771	0.00118622	0.0131933	0.928542	0.00340499	0.00745152	0.648717	-0.00405912	0.0107335	0.70612
cg06960794	0.00491033	0.00866695	0.57231	-0.00696504	0.00489505	0.157949	0.00217623	0.00705106	0.758252
cg06960802	0.0135271	0.0129333	0.298173	-0.0136315	0.00730464	0.0650124	-0.00594353	0.0105219	0.573453
cg06960824	0.00564252	0.00369659	0.130128	-0.00335207	0.00208782	0.111593	0.00049199	0.00300738	0.870388
cg06960881	0.00477823	0.0345936	0.890425	0.00472828	0.0195383	0.809285	0.00596373	0.0281438	0.832624
cg06960901	0.00111025	0.00348365	0.750631	-0.00167114	0.00196755	0.397755	-0.00241882	0.00283415	0.395489
cg06960941	-0.0328662	0.0163408	0.04704	0.0186208	0.00922919	0.046367	0.0221225	0.0132941	0.0992916
cg06961024	0.0230918	0.0470783	0.624877	0.00569374	0.0265896	0.830887	-0.00368492	0.0383008	0.92355
cg06961025	-0.00102613	0.00941948	0.913475	-0.000907905	0.00532008	0.864846	0.00371487	0.00766329	0.628927
cg06961054	-0.0582881	0.054277	0.285505	0.00409464	0.0306554	0.894017	0.0211833	0.0441575	0.632494
cg06961065	-0.00273186	0.0024821	0.273755	0.00206132	0.00140188	0.144657	0.0011787	0.00201933	0.560756
cg06961071	0.0036809	0.00304531	0.229681	-0.000943465	0.00171997	0.584573	-0.000139962	0.00247753	0.955064
cg06961086	-0.0501364	0.0291556	0.0886588	0.0319312	0.0164669	0.0553638	0.0407493	0.0237197	0.0889638
cg06961093	-0.00165464	0.00310549	0.59537	-5.50952e-05	0.00175396	0.975005	0.00345379	0.00252649	0.174743
cg06961098	0.000623744	0.00461885	0.892855	-0.000835193	0.00260871	0.749532	0.00132611	0.0037577	0.724918
cg06961122	0.00770417	0.00738379	0.299335	-0.0004188	0.00417033	0.920213	-0.00418847	0.00600713	0.487298
cg06961147	-0.00539275	0.0147139	0.714776	-0.000332454	0.00831033	0.968171	0.00776614	0.0119706	0.518005
cg06961160	-0.00525605	0.0101279	0.604955	0.00495504	0.00572021	0.388478	0.00737802	0.00823965	0.372752
cg06961163	-0.000823992	0.00227488	0.717973	-0.000307948	0.00128484	0.811081	-0.000654104	0.00185075	0.724528
cg06961175	-0.00678854	0.0339467	0.841913	-0.00373139	0.0191729	0.846095	0.00882921	0.0276176	0.74988
cg06961228	-0.0212866	0.0160133	0.186834	0.00418405	0.00904426	0.644662	0.00637457	0.0130278	0.625718
cg06961233	-0.00724585	0.0154912	0.641009	0.0133395	0.00874936	0.130574	0.00643323	0.012603	0.610882
cg06961237	-0.00722482	0.0331806	0.828083	-0.00577768	0.0187402	0.758506	-0.00758814	0.0269943	0.779225
cg06961275	0.0120015	0.0159567	0.453776	0.00411089	0.00901224	0.649295	-0.0114638	0.0129816	0.379354
cg06961278	0.0313716	0.0200178	0.120294	-0.0103229	0.0113059	0.363455	-0.0100907	0.0162856	0.536954
cg06961284	0.0123146	0.0119221	0.304184	1.5356e-06	0.00673356	0.999819	-0.0129624	0.00969933	0.184506
cg06961289	0.00144732	0.0188544	0.938969	0.01818	0.0106489	0.0909479	-0.00632049	0.0153392	0.681203
cg06961290	0.0127867	0.012284	0.300472	-0.00304766	0.00693793	0.661429	-0.01126	0.00999371	0.262619
cg06961313	0.00890694	0.00778164	0.255159	0.000869152	0.00439503	0.843644	-0.00936982	0.0063308	0.142071
cg06961323	0.00332228	0.0161656	0.837596	-0.00742625	0.00913028	0.417981	-0.00734983	0.0131517	0.577538
cg06961347	0.0134386	0.0122058	0.273593	0.00187051	0.00689379	0.786706	-0.0121245	0.00993012	0.225021
cg06961354	-0.0361066	0.0227457	0.115643	0.0150557	0.0128467	0.244057	0.019938	0.0185049	0.283926
cg06961425	0.0159629	0.018408	0.387966	0.00421553	0.0103968	0.686019	-0.0242264	0.014976	0.108945
cg06961429	0.0011577	0.0306979	0.969993	0.0159591	0.017338	0.35959	-0.00404923	0.0249745	0.871534
cg06961439	0.0101957	0.0055524	0.0693498	-0.00250904	0.00313597	0.425597	-0.0107906	0.00451719	0.0188194
cg06961458	-0.0628614	0.0258626	0.0168925	0.0289786	0.0146071	0.0500673	0.0486297	0.0210407	0.0229154
cg06961473	-0.0197915	0.0256394	0.442019	0.0158735	0.014481	0.275694	0.00106956	0.0208591	0.95921
cg06961480	-0.00486448	0.0151838	0.749367	0.00886073	0.00857573	0.304038	-0.000446295	0.0123529	0.971253
cg06961539	-0.00635378	0.0254497	0.803372	-0.008109	0.0143739	0.573942	0.0116841	0.0207048	0.573827
cg06961586	-0.0185418	0.0123663	0.136989	0.00445633	0.00698442	0.524937	0.0259273	0.0100607	0.0114539
cg06961632	0.0235463	0.0210258	0.265504	-0.0170981	0.0118753	0.153109	-0.000315632	0.0171057	0.985316
cg06961687	0.0212272	0.0215537	0.327124	-0.00867423	0.0121735	0.477816	-0.00730239	0.0175352	0.677998
cg06961749	-0.03039	0.0385427	0.432323	-0.0121683	0.0217688	0.577452	0.0147595	0.0313567	0.638904
cg06961771	-0.0113187	0.0197255	0.567411	0.00247012	0.0111409	0.824996	0.00795815	0.0160479	0.621075
cg06961812	0.00568674	0.0258772	0.826516	-0.00863423	0.0146153	0.556037	-0.00261643	0.0210526	0.901348
cg06961839	-0.0175839	0.0170175	0.304015	0.00873364	0.00961143	0.365752	0.00633915	0.0138447	0.648056
cg06961873	-0.0986591	0.115705	0.395918	0.0196221	0.0653498	0.764613	0.0681889	0.0941329	0.470552
cg06961876	0.00126875	0.00202305	0.53202	-0.000305283	0.00114261	0.789892	-0.000600583	0.00164587	0.71597
cg06962011	0.0145125	0.0126187	0.25291	-0.00144991	0.00712699	0.839214	-0.0203794	0.010266	0.0499259
cg06962035	0.0731926	0.0296649	0.0153476	-0.0294484	0.0167546	0.0819327	-0.0571392	0.0241341	0.0198694
cg06962067	0.00347396	0.013046	0.79058	-0.00982509	0.00736835	0.185486	-0.00521999	0.0106137	0.623949
cg06962121	-0.00187073	0.00339632	0.583018	0.000732116	0.00191823	0.703538	-0.000995161	0.0027631	0.719502
cg06962146	-0.00161569	0.0142066	0.909687	-0.00401922	0.00802385	0.617558	0.00983613	0.0115579	0.396827
cg06962177	-0.00957453	0.0070228	0.175896	0.00478581	0.00396644	0.230501	0.00501161	0.00571345	0.382545
cg06962275	-0.000216831	0.0146131	0.988192	-0.00523919	0.00825342	0.527045	0.0174241	0.0118886	0.145955
cg06962276	0.0251017	0.0210344	0.235608	-0.012948	0.0118801	0.278434	-0.00925411	0.0171127	0.589889
cg06962373	-0.0304026	0.0228167	0.185795	-0.00154427	0.0128867	0.90486	0.028263	0.0185626	0.131085
cg06962428	0.00314544	0.00780483	0.687817	0.00300668	0.00440813	0.4968	-0.000237662	0.00634967	0.970219
cg06962429	-0.0462304	0.0228746	0.046004	0.0161347	0.0129195	0.214688	0.0277647	0.0186098	0.138928
cg06962436	0.0117277	0.025172	0.642319	0.00299195	0.0142171	0.833755	-0.00434439	0.0204789	0.832439
cg06962442	0.00200146	0.00630262	0.751495	0.00288479	0.00355969	0.419672	-0.00407426	0.00512754	0.428776
cg06962502	-0.0124068	0.0210618	0.557171	-0.00180391	0.0118956	0.879778	0.0139232	0.0171349	0.41844
cg06962549	-0.019334	0.0126906	0.130856	0.00433603	0.0071676	0.546611	0.00948861	0.0103245	0.360334
cg06962585	0.00952948	0.0203064	0.639909	-0.00600247	0.011469	0.6019	-0.00051133	0.0165204	0.975371
cg06962592	-0.00731727	0.00482277	0.132427	0.00134535	0.00272388	0.622474	0.00530892	0.0039236	0.179145
cg06962620	-0.00533461	0.00249783	0.0351961	0.000319909	0.00141076	0.82108	0.00474995	0.00203213	0.0214512
cg06962639	-0.0407617	0.0352389	0.250196	0.0070249	0.0199027	0.724875	0.0219326	0.0286688	0.446091
cg06962642	0.0105354	0.0128432	0.414031	-0.00579472	0.00725375	0.426305	-0.00973054	0.0104486	0.354001
cg06962647	0.033463	0.0302389	0.271168	-0.0197726	0.0170788	0.24979	-0.0361298	0.0246011	0.145137
cg06962677	0.0128483	0.0223833	0.567275	-0.0186416	0.012642	0.143531	-0.0180743	0.01821	0.323376
cg06962684	-0.0189935	0.0269718	0.482979	0.0110968	0.0152335	0.468077	0.0211806	0.0219431	0.336793
cg06962746	-0.00211105	0.0240286	0.930171	0.0118369	0.0135712	0.385228	-0.00746331	0.0195486	0.70345
cg06962748	0.0110151	0.0212024	0.604568	-0.0203135	0.011975	0.0929983	-0.0148703	0.0172493	0.390748
cg06962749	-0.0450363	0.0181594	0.0148416	0.0184449	0.0102563	0.0751947	0.0289651	0.0147737	0.0527666
cg06962782	-0.000552043	0.0156156	0.971871	0.00291084	0.00881963	0.742074	-0.000770638	0.0127042	0.951753
cg06962787	0.0156364	0.0538811	0.772274	0.00387987	0.0304318	0.898811	-0.00119169	0.0438353	0.978367
cg06962875	0.0020073	0.00840999	0.811852	0.00169144	0.00474992	0.722533	0.00398243	0.006842	0.561866
cg06962884	-0.00402828	0.00874749	0.646172	0.00718914	0.00494054	0.148828	0.00836234	0.00711658	0.242822
cg06962909	-0.0600667	0.0259719	0.0228274	0.0292644	0.0146688	0.048819	0.0428045	0.0211296	0.0455028
cg06962913	-0.00370817	0.00244585	0.132711	0.000248066	0.0013814	0.857856	0.00112635	0.00198983	0.572653
cg06962944	-0.00325972	0.0209148	0.876466	-0.00389044	0.0118126	0.742596	0.00850634	0.0170154	0.618251
cg06962970	0.00411292	0.0209428	0.844713	0.000396733	0.0118284	0.973312	0.00681686	0.0170381	0.689958
cg06963012	0.0122259	0.00980996	0.215634	-0.00457074	0.00554062	0.411403	-0.0075757	0.00798096	0.344843
cg06963053	-0.00319672	0.00287156	0.26833	-0.00042629	0.00162184	0.793223	0.00216523	0.00233617	0.356293
cg06963062	0.00469447	0.0218967	0.830687	-0.000358772	0.0123672	0.976916	0.00454367	0.0178142	0.799212
cg06963109	0.00965963	0.00978219	0.325844	-0.00584908	0.00552494	0.292353	-0.00365746	0.00795837	0.64684
cg06963130	0.0325169	0.0214748	0.133197	-0.0253147	0.0121289	0.0394702	-0.0297795	0.017471	0.0914536
cg06963132	0.00494017	0.00475951	0.301844	-0.00210549	0.00268815	0.435369	-0.000343911	0.00387213	0.929409
cg06963151	0.000274212	0.0383903	0.994315	-0.00623917	0.0216826	0.774146	-0.001786	0.0312327	0.954515
cg06963177	0.203147	0.0623976	0.00155376	-0.0360116	0.0352419	0.309371	-0.166221	0.050764	0.00146407
cg06963182	-0.037647	0.0466859	0.421971	-0.0109116	0.026368	0.67991	0.00972318	0.0379816	0.79849
cg06963192	0.0195276	0.0323906	0.547982	0.0038229	0.018294	0.834906	-0.0282724	0.0263516	0.285954
cg06963223	0.00378248	0.0107254	0.725096	0.000634331	0.00605766	0.916816	-0.00099536	0.00872572	0.909414
cg06963233	-0.00369647	0.012349	0.765318	0.00795222	0.00697463	0.256997	-0.00616597	0.0100466	0.54081
cg06963282	-0.013753	0.0389611	0.724852	0.00798062	0.022005	0.717631	-0.00688785	0.0316971	0.828425
cg06963308	0.00763701	0.0054771	0.166364	0.000250042	0.00309344	0.935742	-0.00297108	0.00445593	0.506486
cg06963389	0.0356443	0.018918	0.0625098	-0.00774869	0.0106848	0.470054	-0.026416	0.0153909	0.08926
cg06963451	0.00686646	0.00294787	0.0218964	-0.00243508	0.00166494	0.146788	-0.00462214	0.00239826	0.0568394
cg06963503	0.0028527	0.0382404	0.940686	-0.0162227	0.021598	0.454381	-0.0125777	0.0311107	0.686882
cg06963524	0.00208028	0.00519051	0.68945	-0.00139166	0.00293158	0.636046	-0.00274534	0.00422277	0.517131
cg06963648	-0.0021822	0.00381708	0.568838	0.000823955	0.00215587	0.703147	0.00178655	0.00310541	0.566407
cg06963664	0.00337593	0.00943941	0.721381	-0.00438284	0.00533134	0.413021	-0.00269966	0.0076795	0.725937
cg06963672	-0.00730686	0.0121398	0.548636	-0.000347563	0.00685652	0.959675	0.0097169	0.00987644	0.327614
cg06963697	0.0230861	0.0300535	0.444236	-0.0182112	0.0169741	0.28596	-0.00325387	0.0244503	0.894402
cg06963709	-0.0372937	0.0324139	0.252719	0.0374989	0.0183072	0.0432035	0.0254046	0.0263706	0.337733
cg06963711	-0.0287293	0.0132627	0.0327239	0.00899442	0.00749073	0.232746	0.0204758	0.01079	0.0606835
cg06963757	-0.0213155	0.042552	0.617545	-0.00248719	0.0240332	0.917786	-0.0044373	0.0346185	0.898271
cg06963852	-0.0124167	0.00842912	0.143936	0.00832803	0.00476073	0.0833664	0.00375485	0.00685757	0.585247
cg06963885	-0.00711001	0.0180878	0.695111	0.0150319	0.0102159	0.144379	0.0012454	0.0147154	0.932727
cg06964022	-0.00964	0.00928902	0.301925	3.13186e-05	0.0052464	0.995249	-0.0019394	0.00755715	0.798001
cg06964027	-0.00401976	0.0190905	0.833665	0.00032759	0.0107822	0.975824	-0.00387746	0.0155312	0.803376
cg06964030	0.0152033	0.0175138	0.387472	-0.000984366	0.00989169	0.920933	0.000819687	0.0142484	0.954242
cg06964132	-0.0160491	0.0328099	0.625826	0.0152863	0.0185309	0.411425	-0.000669893	0.0266927	0.980029
cg06964190	-0.0510957	0.0227192	0.0267503	0.0188151	0.0128317	0.145768	0.0235443	0.0184833	0.205743
cg06964191	0.00599249	0.00355218	0.0947861	0.00335871	0.00200625	0.0972959	-0.00611223	0.0028899	0.0369636
cg06964230	0.00601036	0.00526732	0.256623	-0.00403122	0.00297496	0.178516	-0.00181783	0.00428527	0.672346
cg06964278	-0.0127772	0.0271358	0.638787	0.0166391	0.0153262	0.28029	0.0181196	0.0220765	0.413775
cg06964350	-0.00732021	0.00831133	0.380608	0.0116261	0.0046942	0.0149739	0.00312373	0.00676174	0.645126
cg06964475	-0.0275572	0.0347231	0.429329	-0.00986059	0.0196114	0.616234	-0.00288969	0.0282492	0.918733
cg06964478	-0.00684444	0.0206619	0.741157	0.00363246	0.0116698	0.756256	0.0099261	0.0168097	0.556215
cg06964503	0.0130776	0.00962939	0.177552	0.000498068	0.00543863	0.927219	-0.00705965	0.00783406	0.369718
cg06964541	-0.0208489	0.017103	0.225762	0.00440054	0.00965969	0.649716	0.0147471	0.0139143	0.291817
cg06964608	0.0143799	0.0178529	0.422503	-0.0090569	0.0100832	0.371274	-0.0097171	0.0145244	0.505055
cg06964654	-0.00369532	0.0116536	0.751845	0.000818548	0.00658191	0.901282	-0.00815634	0.00948088	0.391727
cg06964663	-0.013756	0.0228352	0.548296	0.000313585	0.0128972	0.980651	0.011326	0.0185777	0.543503
cg06964706	-0.0521885	0.0289546	0.0745523	0.0213423	0.0163534	0.194926	0.0343863	0.0235562	0.147556
cg06964756	-0.00274158	0.00306849	0.373799	-0.000734022	0.00173307	0.67283	0.00192542	0.00249639	0.442397
cg06964793	0.00923813	0.0192726	0.632764	0.00525901	0.0108851	0.630074	0.00092997	0.0156793	0.952824
cg06964806	0.0182622	0.0562668	0.746203	0.0102398	0.0317792	0.747976	-0.0067054	0.0457762	0.883842
cg06964816	0.0345902	0.0337855	0.308443	-0.0244291	0.0190819	0.203488	-0.024715	0.0274865	0.370766
cg06964858	-0.0011128	0.00363541	0.760179	-0.00273521	0.00205326	0.185907	0.000515186	0.00295761	0.862076
cg06964876	0.0186113	0.0394365	0.638025	0.00736712	0.0222735	0.741535	-0.00788977	0.0320838	0.806265
cg06964899	-0.00473878	0.0132044	0.720457	-0.0102331	0.00745776	0.173153	0.0109574	0.0107425	0.310236
cg06964912	0.0201008	0.0191339	0.296056	-0.00106783	0.0108067	0.92149	-0.0124369	0.0155665	0.426251
cg06964954	0.00560924	0.00693968	0.420884	-0.0011501	0.0039195	0.769814	-0.00175032	0.00564582	0.757204
cg06965003	0.00133609	0.00786869	0.865519	-0.00288267	0.0044442	0.518091	-0.000125556	0.00640163	0.984392
cg06965071	-0.00344658	0.00627601	0.584139	-0.00500764	0.00354466	0.160904	0.00265768	0.00510589	0.603881
cg06965072	0.0136684	0.0384094	0.722709	-0.00978447	0.0216934	0.652962	-0.0147126	0.0312482	0.638809
cg06965174	0.010934	0.0528032	0.836384	-0.0186327	0.029823	0.533571	-0.0154547	0.0429584	0.7198
cg06965177	0.0248841	0.0119723	0.0402794	-0.0106866	0.00676191	0.117234	-0.0193035	0.00974017	0.0502974
cg06965180	-0.0106409	0.0105355	0.314981	0.00886224	0.00595039	0.139605	0.0060686	0.00857122	0.480613
cg06965195	0.0204357	0.0348839	0.559344	-0.0267762	0.0197023	0.177252	-0.0181784	0.02838	0.523321
cg06965300	0.0631138	0.0342334	0.0682585	-0.0366688	0.0193349	0.0608375	-0.0496627	0.0278508	0.0776547
cg06965316	0.00940582	0.0122814	0.445599	0.000844231	0.00693645	0.903378	-0.00864889	0.00999158	0.388814
cg06965372	-0.00281576	0.00962204	0.770419	-0.00100727	0.00543448	0.853339	0.000301957	0.00782808	0.969309
cg06965373	-0.0145422	0.024012	0.546165	-0.0107767	0.0135619	0.428746	0.0182907	0.0195351	0.351422
cg06965391	0.0133258	0.0119139	0.266082	-0.00899767	0.00672889	0.184263	-0.0113913	0.00969261	0.242741
cg06965409	0.00190121	0.0116678	0.870897	0.00258359	0.00658991	0.695871	-0.00246066	0.00949241	0.796006
cg06965496	-0.0157566	0.0109551	0.15354	0.00995168	0.00618741	0.11097	0.00935176	0.00891263	0.296634
cg06965504	0.00278783	0.00333143	0.404726	-0.0028023	0.00188157	0.13961	-0.00175143	0.0027103	0.519652
cg06965590	0.00526332	0.0334076	0.875137	0.00665495	0.0188685	0.725069	0.000547198	0.027179	0.983978
cg06965610	-0.00452554	0.0177472	0.799257	-0.00208036	0.0100235	0.836012	-0.000990645	0.0144383	0.945438
cg06965637	0.0186938	0.0464393	0.688162	0.00773101	0.0262287	0.768805	0.0034397	0.037781	0.927644
cg06965679	0.00453333	0.00919032	0.622924	0.00197937	0.00519065	0.703781	-0.0062614	0.00747685	0.404384
cg06965713	0.0104853	0.0058287	0.0751125	-0.00807128	0.00329202	0.0159855	-0.00556027	0.00474198	0.243814
cg06965719	0.0145941	0.0196956	0.460476	-0.00494069	0.011124	0.657915	-0.00642512	0.0160235	0.689307
cg06965744	-0.0145573	0.0283778	0.609118	0.00140908	0.0160276	0.930123	0.0173383	0.0230869	0.454453
cg06965775	0.000119365	0.00270868	0.96494	0.002084	0.00152985	0.176249	-0.000817025	0.00220366	0.711618
cg06965798	-0.0817313	0.0301954	0.0080164	0.0201822	0.0170542	0.239507	0.0622227	0.0245657	0.0128988
cg06965803	-0.0125706	0.0164398	0.446321	0.008583	0.0092851	0.357557	0.0133568	0.0133747	0.320419
cg06965839	0.0178195	0.0290519	0.541056	-0.00532765	0.0164084	0.746107	-0.0108363	0.0236354	0.647625
cg06965842	0.0014352	0.0029378	0.626267	-0.00031028	0.00165926	0.852048	2.1635e-05	0.00239007	0.992796
cg06965888	0.0166892	0.0147971	0.262129	0.00127495	0.00835735	0.879064	-0.00697417	0.0120383	0.563694
cg06965925	-0.00254829	0.00993255	0.798057	0.00618567	0.00560986	0.272883	7.82561e-05	0.00808069	0.992293
cg06965941	-0.0193069	0.0317497	0.544531	0.00309854	0.0179321	0.863171	0.0140771	0.0258302	0.587002
cg06965961	0.00758005	0.00400006	0.0610421	-0.00244327	0.00225921	0.282142	-0.00448265	0.00325428	0.171507
cg06966028	0.00214873	0.0156656	0.891184	0.00801817	0.00884785	0.367038	0.00135758	0.0127449	0.915387
cg06966039	-0.00686684	0.026088	0.792935	0.0143777	0.0147344	0.33157	0.0140598	0.0212241	0.50924
cg06966082	0.00687307	0.026232	0.793863	0.000236094	0.0148157	0.987318	-0.000257178	0.0213412	0.99041
cg06966092	-0.0193854	0.0124903	0.123878	-0.00197444	0.00705446	0.780155	0.0068765	0.0101616	0.50018
cg06966110	-0.0117064	0.0363279	0.747955	0.0121953	0.0205178	0.553629	0.0281704	0.0295548	0.342855
cg06966113	-0.013429	0.0297977	0.653221	0.0231967	0.0168296	0.171242	0.000593716	0.0242421	0.980511
cg06966178	0.00524023	0.0240619	0.828052	-0.0179449	0.01359	0.189763	-0.00838041	0.0195757	0.669516
cg06966226	-0.00365932	0.00458107	0.426344	0.00205956	0.00258737	0.427952	0.000331424	0.00372696	0.929322
cg06966240	0.00355336	0.0102978	0.730789	0.0072072	0.00581616	0.218243	-0.0106539	0.00837786	0.206499
cg06966241	0.00873369	0.0110042	0.429306	-0.00609928	0.00621513	0.328832	-0.00121285	0.00895255	0.892514
cg06966242	0.0245377	0.00980469	0.013981	0.000218535	0.00553764	0.968601	-0.0220198	0.00797667	0.00688935
cg06966245	-0.0411002	0.0214423	0.0581793	0.00171153	0.0121105	0.887903	0.0243568	0.0174446	0.165796
cg06966277	0.0032105	0.0038732	0.409174	-4.44573e-05	0.00218756	0.983827	-0.00311372	0.00315107	0.325514
cg06966320	-0.00157466	0.00246918	0.52514	0.000956873	0.00139458	0.494247	0.00104133	0.00200882	0.605361
cg06966363	-0.0166499	0.0178064	0.352061	-0.00373429	0.010057	0.711206	0.0106123	0.0144865	0.465573
cg06966404	0.00215239	0.0108207	0.842742	-0.00567442	0.00611149	0.355438	-0.007874	0.00880327	0.373278
cg06966413	0.000615148	0.00237962	0.796558	0.000125577	0.001344	0.925749	-0.000633551	0.00193595	0.744173
cg06966432	0.00424273	0.0103555	0.682915	0.00305317	0.00584876	0.602834	-0.00751149	0.00842482	0.374796
cg06966462	-0.000708846	0.009205	0.938775	-0.00357613	0.00519894	0.493167	0.0027936	0.00748879	0.709926
cg06966593	0.0320332	0.0199204	0.111039	-0.0126802	0.011251	0.26248	-0.019271	0.0162064	0.237275
cg06966613	0.0440047	0.0161472	0.00761166	-0.0192645	0.00911989	0.0371975	-0.035146	0.0131367	0.00874831
cg06966628	-0.00586798	0.0103454	0.571871	0.0044823	0.00584305	0.444856	-0.0018885	0.00841659	0.822931
cg06966660	-0.00838813	0.0045358	0.0674263	0.00310874	0.0025618	0.227855	0.0078842	0.00369013	0.0351236
cg06966678	-0.00401919	0.0155062	0.796025	0.0026258	0.00875782	0.764947	0.0163982	0.0126152	0.19669
cg06966679	0.0190205	0.0346631	0.584443	0.00183502	0.0195776	0.925514	-0.00283208	0.0282004	0.92021
cg06966687	-0.00853929	0.033314	0.798236	-0.0027756	0.0188156	0.883028	-0.00353514	0.0271029	0.89649
cg06966811	-0.0198586	0.0156155	0.206482	-0.00203544	0.00881959	0.817962	0.0156129	0.0127041	0.222029
cg06966817	0.00534119	0.00812902	0.512687	-0.00143058	0.00459123	0.756014	-0.00554128	0.00661342	0.404134
cg06966839	0.00897466	0.0490381	0.855165	0.0117047	0.0276965	0.673508	0.00250145	0.0398953	0.950133
cg06966887	0.00359761	0.00399623	0.370194	-0.00238908	0.00225705	0.292431	-0.00185578	0.00325116	0.569439
cg06966912	0.000941353	0.0130214	0.942516	-0.00192916	0.00735443	0.793631	-0.000771132	0.0105937	0.94212
cg06967014	0.00506117	0.00459024	0.272904	-0.0034454	0.00259255	0.186947	-0.00092005	0.00373442	0.805911
cg06967016	0.00343224	0.0164683	0.835337	0.00239301	0.00930119	0.797502	-0.00941248	0.0133979	0.484011
cg06967020	-0.012312	0.0272938	0.652921	0.0022515	0.0154154	0.884178	0.00543255	0.0222051	0.807236
cg06967105	-0.0349415	0.0166263	0.0381554	0.00735607	0.00939047	0.435308	0.0239836	0.0135265	0.0793209
cg06967118	-0.00273127	0.00396852	0.492931	0.00257383	0.0022414	0.253634	0.00090313	0.00322861	0.780277
cg06967120	0.0252228	0.0143769	0.0824881	-0.00701416	0.00812001	0.389801	-0.00572662	0.0116964	0.625508
cg06967124	-0.0112186	0.0249186	0.653555	0.0101629	0.0140739	0.471946	0.0147706	0.0202727	0.467987
cg06967127	-0.000904736	0.0134033	0.94632	0.00184793	0.00757009	0.807656	-0.00247328	0.0109043	0.821038
cg06967145	0.0285336	0.0193118	0.142744	-0.027688	0.0109072	0.0127074	-0.0196512	0.0157113	0.213995
cg06967228	-0.0155891	0.014476	0.284173	0.0199357	0.00817597	0.0165558	0.0112647	0.011777	0.341177
cg06967230	-0.00487773	0.0131551	0.711598	0.00593615	0.00742996	0.426252	-0.000985826	0.0107025	0.926797
cg06967232	0.0109929	0.00772598	0.157955	0.00165542	0.0043636	0.705233	-0.00438935	0.00628552	0.486627
cg06967304	0.0143903	0.0163701	0.38152	-0.0125734	0.00924575	0.176978	-0.0108856	0.013318	0.415707
cg06967316	-0.00592462	0.010609	0.577808	0.00144258	0.00599189	0.810248	-0.000428806	0.008631	0.960477
cg06967390	-0.02014	0.0205046	0.328412	0.00664348	0.0115809	0.567514	0.0150583	0.0166817	0.368906
cg06967400	-0.00190861	0.00420258	0.650724	0.00217567	0.0023736	0.361597	0.00177624	0.00341904	0.604574
cg06967428	-0.0267457	0.0277022	0.336685	0.0224811	0.015646	0.153945	0.0237614	0.0225373	0.294331
cg06967436	-0.00564068	0.0109079	0.606238	-0.00399198	0.00616072	0.518518	-0.00158708	0.00887419	0.858431
cg06967443	0.00911979	0.0274543	0.740462	-0.017877	0.015506	0.251754	-0.0170413	0.0223356	0.447316
cg06967452	-0.0200088	0.0252868	0.430693	0.00497491	0.0142818	0.728334	0.00051761	0.0205722	0.979978
cg06967455	-0.00316539	0.00848627	0.709953	0.00885191	0.00479301	0.067788	0.00226903	0.00690407	0.743121
cg06967458	-0.00935738	0.0330347	0.777576	-0.00361967	0.0186579	0.846575	0.0218263	0.0268756	0.418689
cg06967496	0.0184068	0.0124321	0.141926	-0.0114291	0.00702161	0.106799	-0.0184928	0.0101142	0.0705322
cg06967524	0.0073167	0.00277754	0.00980161	-0.00234603	0.00156874	0.138002	-0.00653679	0.00225969	0.00470506
cg06967532	9.83633e-05	0.0202816	0.99614	-0.0175334	0.011455	0.12908	0.0025145	0.0165003	0.879192
cg06967602	0.0179365	0.00930405	0.0567735	-0.00194674	0.00525489	0.711837	-0.0184526	0.00756938	0.0165787
cg06967668	-0.028496	0.0245126	0.247855	0.00945577	0.0138446	0.496223	0.0238102	0.0199424	0.235382
cg06967696	-0.00156358	0.0286281	0.956555	-0.0105077	0.016169	0.5173	-0.00466379	0.0232906	0.841705
cg06967703	0.00137284	0.00331389	0.679583	-0.000927734	0.00187167	0.621236	-0.00150348	0.00269604	0.578345
cg06967711	0.0196018	0.0150207	0.194952	0.0114709	0.0084836	0.179447	-0.0172184	0.0122202	0.161995
cg06967741	0.00815872	0.00948448	0.391768	-0.00523747	0.00535679	0.330618	-0.00457396	0.00771616	0.554696
cg06967753	-0.00467022	0.00484091	0.337049	-0.00338941	0.00273412	0.218057	0.00563141	0.00393835	0.155929
cg06967756	-0.00156183	0.0107196	0.884459	0.0014289	0.00605439	0.813917	0.00460578	0.00872102	0.598607
cg06967819	-0.00652522	0.00822684	0.429599	0.00340049	0.00464648	0.466011	0.00193173	0.00669301	0.773483
cg06967828	0.00497997	0.00772166	0.520477	-0.000848601	0.00436116	0.846123	-0.00157938	0.00628201	0.802022
cg06967995	-0.0317835	0.0266307	0.235559	0.00583979	0.0150409	0.698665	0.0316868	0.0216656	0.146793
cg06967998	-0.0357195	0.0192315	0.0662651	0.0222399	0.0108618	0.0432824	0.0245663	0.0156459	0.119604
cg06968050	-0.0471159	0.0214386	0.0303244	0.0226359	0.0121084	0.0645478	0.0362532	0.0174415	0.0402705
cg06968102	0.0157179	0.0169497	0.356036	-0.012843	0.0095731	0.182837	-0.0133555	0.0137895	0.335168
cg06968130	-0.00348549	0.0227135	0.878356	0.00749183	0.0128285	0.560563	-0.0121371	0.0184788	0.512841
cg06968155	-0.00171551	0.00689993	0.804169	-0.00224646	0.00389705	0.565631	0.0010997	0.00561349	0.845092
cg06968164	-0.0123493	0.0370489	0.739601	0.0163328	0.020925	0.436955	0.0213382	0.0301414	0.480664
cg06968171	-0.000811774	0.011165	0.942188	-0.00392014	0.00630595	0.535611	-0.00655544	0.00908338	0.4722
cg06968181	0.00818345	0.00726956	0.263036	-0.00701652	0.00410582	0.0906307	-0.00188607	0.0059142	0.750477
cg06968241	0.0266946	0.0247294	0.283029	-0.0204363	0.0139671	0.146619	-0.0273653	0.0201188	0.176892
cg06968275	0.0213205	0.0169733	0.212059	-0.0172834	0.00958645	0.0744771	-0.012688	0.0138088	0.360435
cg06968294	-0.0628318	0.0350109	0.075795	0.0253303	0.019774	0.203219	0.0343305	0.0284834	0.230997
cg06968302	-0.024966	0.0185466	0.181368	0.00097765	0.010475	0.925831	0.0181654	0.0150887	0.231524
cg06968354	-0.0159197	0.0095757	0.0996066	0.0023952	0.00540831	0.658832	0.00987754	0.00779038	0.207832
cg06968405	-0.0028064	0.018827	0.881811	0.0124535	0.0106334	0.244371	0.00284232	0.0153169	0.853167
cg06968411	-0.0136984	0.00851905	0.111059	0.00626859	0.00481152	0.195686	0.00895818	0.00693073	0.199213
cg06968475	0.00549737	0.00403901	0.176613	-0.00125362	0.00228121	0.583884	-0.0047818	0.00328596	0.148804
cg06968497	-0.00216439	0.0138653	0.876274	-0.00836593	0.00783105	0.288009	-0.00160687	0.0112802	0.887017
cg06968533	-0.0230855	0.0289232	0.426706	0.01604	0.0163357	0.328568	0.0197053	0.0235307	0.404387
cg06968566	-0.0186583	0.0183306	0.311243	0.0070848	0.0103531	0.495389	0.00869785	0.014913	0.561072
cg06968641	0.0330038	0.0173142	0.0595575	0.00180987	0.00977895	0.85355	-0.00791922	0.0140861	0.575261
cg06968674	0.00364878	0.0127615	0.775541	0.00363578	0.00720762	0.615087	-0.00847106	0.0103822	0.416523
cg06968688	-0.00566661	0.0182311	0.756597	0.0104461	0.0102969	0.312845	0.00449946	0.0148321	0.762258
cg06968712	-0.00613471	0.0240964	0.799573	-0.0107833	0.0136095	0.430078	0.00520813	0.0196038	0.791052
cg06968724	-0.0354225	0.0257019	0.171278	-0.00337545	0.0145163	0.816613	0.0287322	0.0209099	0.172547
cg06968741	-0.00672592	0.0178432	0.707029	-0.00383098	0.0100778	0.704663	0.00435359	0.0145165	0.764884
cg06968752	-0.00306678	0.0102135	0.764608	0.00754299	0.00576852	0.194064	-0.00763504	0.00830923	0.360424
cg06968781	0.00264567	0.00921705	0.774687	0.00523339	0.00520575	0.317223	-0.00338187	0.0074986	0.652986
cg06968794	-0.00210826	0.0183546	0.908789	-0.00915853	0.0103666	0.379146	0.0029361	0.0149325	0.844528
cg06968817	0.0139313	0.0276612	0.615644	-0.0010912	0.0156229	0.944458	-0.0226089	0.022504	0.317533
cg06968859	-0.0388381	0.0302044	0.201528	0.0129575	0.0170593	0.449343	0.0293782	0.024573	0.234758
cg06968871	0.00461099	0.00530272	0.38667	-0.00323384	0.00299495	0.282898	-0.00161243	0.00431407	0.709389
cg06968876	0.017048	0.0195593	0.385553	0.00231405	0.011047	0.834513	-0.0128426	0.0159126	0.421581
cg06968912	0.0393153	0.0357958	0.274755	-0.0389098	0.0202173	0.0571823	-0.0380759	0.0291219	0.194114
cg06968926	0.00495933	0.00932054	0.595871	-0.00268414	0.0052642	0.611278	-0.00511464	0.00758279	0.501578
cg06968984	0.00757371	0.0249568	0.762173	-1.11132e-05	0.0140955	0.999373	0.000582034	0.0203038	0.977189
cg06968991	0.0225926	0.0147179	0.127996	-0.010195	0.00831262	0.222968	-0.0179172	0.0119739	0.137773
cg06969006	0.00991144	0.00889885	0.268094	0.000121638	0.00502603	0.980741	-0.00219301	0.00723973	0.762598
cg06969055	0.02622	0.017495	0.137161	-0.022884	0.00988107	0.0226454	-0.0114674	0.0142331	0.422375
cg06969118	0.00398724	0.0123537	0.747568	0.00835678	0.00697733	0.233921	-0.0169108	0.0100505	0.0956373
cg06969129	0.00399133	0.021353	0.852109	-0.0114741	0.0120601	0.343737	0.00668958	0.0173719	0.701012
cg06969177	-0.00261774	0.0204761	0.898535	0.00736511	0.0115648	0.525704	0.00978579	0.0166585	0.558262
cg06969206	-0.0182326	0.0168977	0.283238	0.00660547	0.00954374	0.490494	0.0155383	0.0137472	0.261116
cg06969233	-0.019993	0.0317838	0.530792	0.00500666	0.0179514	0.780908	-0.00348033	0.025858	0.893209
cg06969250	-0.0134757	0.0126592	0.289717	-0.00294138	0.00714985	0.681685	0.00827848	0.010299	0.423448
cg06969265	-0.00914593	0.0106851	0.394113	0.00812144	0.0060349	0.181489	0.00938004	0.00869294	0.283218
cg06969268	-0.00570155	0.00290451	0.0524809	-0.00035897	0.00164045	0.827242	0.0062365	0.00236298	0.00966737
cg06969287	-0.00234476	0.00326389	0.474225	-0.000473881	0.00184343	0.797668	0.000804782	0.00265536	0.762473
cg06969390	0.0010876	0.00959509	0.909985	0.00231091	0.00541926	0.670733	-0.00557887	0.00780616	0.476508
cg06969395	-0.00687916	0.0139996	0.624255	0.00514696	0.00790691	0.516606	-0.00214613	0.0113895	0.850929
cg06969407	-0.00280241	0.00258903	0.281723	0.000429775	0.00146227	0.769449	0.00172569	0.00210632	0.414609
cg06969410	0.0215444	0.00996382	0.0330315	-0.0017019	0.00562752	0.76297	-0.00888609	0.00810613	0.27567
cg06969437	0.00254463	0.00342238	0.458943	-0.000105438	0.00193295	0.95661	-0.000595863	0.0027843	0.830986
cg06969469	0.0262187	0.070027	0.708909	0.0167166	0.0395509	0.67347	-0.00330394	0.0569709	0.953872
cg06969479	0.00584947	0.0193747	0.763358	-0.00481397	0.0109427	0.660961	-0.00189554	0.0157624	0.904526
cg06969520	0.0247788	0.028507	0.386851	-0.0256863	0.0161006	0.113852	-0.0193373	0.0231921	0.406427
cg06969521	0.00484777	0.0361346	0.893552	0.0146221	0.0204086	0.475408	-0.0027315	0.0293975	0.92616
cg06969622	-0.038166	0.0225874	0.0942641	0.023857	0.0127573	0.0644588	0.0241857	0.0183762	0.191195
cg06969635	-0.000324071	0.0121276	0.978736	0.000793061	0.00684963	0.908063	0.00330914	0.00986652	0.738047
cg06969645	-0.0257517	0.0253273	0.311773	0.0146386	0.0143047	0.308667	0.00710867	0.0206052	0.730838
cg06969739	-0.00571042	0.0205006	0.781178	0.00281182	0.0115786	0.808633	0.013266	0.0166784	0.428303
cg06969740	-0.00259067	0.0228538	0.909979	0.00151164	0.0129077	0.907011	-0.00330312	0.0185929	0.859361
cg06969777	0.00632644	0.0111621	0.572161	0.00534873	0.00630432	0.39827	-0.00628404	0.00908103	0.490576
cg06969840	0.02186	0.0307539	0.478894	-0.013309	0.0173696	0.445385	-0.0126184	0.02502	0.615161
cg06969845	0.0220656	0.0256975	0.392621	-0.0044906	0.0145138	0.757673	-0.00488854	0.0209064	0.815605
cg06969882	0.00154085	0.0161353	0.924116	-0.0016817	0.00911317	0.853975	-0.00355502	0.013127	0.787101
cg06969897	-0.000261618	0.00564679	0.963141	-0.00113888	0.00318928	0.721787	-0.00178472	0.00459398	0.698495
cg06969933	0.00218747	0.0109179	0.841618	-0.00391069	0.0061664	0.527432	-0.00878881	0.00888236	0.324871
cg06969939	-0.0143413	0.0104999	0.175114	0.00288205	0.00593031	0.628062	0.00424052	0.00854228	0.620713
cg06969971	0.00375134	0.00905361	0.679525	0.00123364	0.00511344	0.809861	-0.0046115	0.00736563	0.532715
cg06969979	0.00531058	0.0126276	0.675001	0.000827279	0.00713199	0.907893	-0.00236761	0.0102732	0.818212
cg06970080	0.0283368	0.0165615	0.090243	-0.0134279	0.00935384	0.154316	-0.0104795	0.0134737	0.438577
cg06970082	-0.0188297	0.0131803	0.156291	0.0179135	0.00744416	0.0179857	0.00840301	0.0107229	0.435135
cg06970090	0.0316986	0.0185355	0.0904007	-0.0157484	0.0104687	0.135713	-0.0234188	0.0150797	0.123645
cg06970170	0.0151454	0.0137146	0.272155	-0.00355531	0.00774593	0.647257	0.0098755	0.0111576	0.378273
cg06970190	-0.0213351	0.0106692	0.048301	0.000973951	0.00602589	0.871932	0.0194604	0.00867997	0.0272168
cg06970200	-0.00483	0.00740292	0.515642	7.87027e-05	0.00418113	0.98502	0.00896663	0.0060227	0.139749
cg06970220	0.0121659	0.0103663	0.243397	-0.00668366	0.00585482	0.256417	-0.0103863	0.00843355	0.221068
cg06970228	0.00159859	0.00631236	0.800607	0.000100573	0.00356519	0.977552	-0.00063769	0.00513546	0.901432
cg06970290	-0.0069379	0.0352988	0.844588	0.0150279	0.0199366	0.452785	0.00936746	0.0287176	0.744974
cg06970401	0.00519585	0.00917078	0.572305	0.00153614	0.00517961	0.767419	-0.00261532	0.00746095	0.72669
cg06970404	-0.0194921	0.0312147	0.533781	0.000187245	0.0176299	0.991548	0.00697689	0.0253949	0.784098
cg06970445	0.00160183	0.00287138	0.578211	-0.00159935	0.00162174	0.326469	-0.00142994	0.00233603	0.541874
cg06970451	-0.00144978	0.0340278	0.966103	0.00626049	0.0192187	0.745309	0.025781	0.0276835	0.354
cg06970454	0.00552518	0.0162162	0.734043	-0.00391347	0.00915881	0.670105	-0.00161249	0.0131928	0.902971
cg06970461	0.00052809	0.0105615	0.960223	-0.00579944	0.00596508	0.333329	-0.00559139	0.00859238	0.516738
cg06970471	-0.0208463	0.00986626	0.0371509	0.0117862	0.00557242	0.036958	0.00919204	0.00802677	0.254926
cg06970472	-0.00979964	0.0326781	0.7649	-0.00619426	0.0184564	0.737878	-0.00874161	0.0265855	0.743
cg06970545	0.0143187	0.0125792	0.25778	-0.0216864	0.0071047	0.00292201	-0.0139618	0.0102339	0.175608
cg06970560	0.00059295	0.0125862	0.96252	-0.00262525	0.00710861	0.712697	-0.00221756	0.0102396	0.828996
cg06970571	0.000273776	0.00906768	0.975975	0.00478485	0.00512138	0.352452	-5.64117e-06	0.00737707	0.999391
cg06970577	-0.0050243	0.00294934	0.0916375	0.00172318	0.00166577	0.303467	0.00361058	0.00239946	0.135604
cg06970668	0.0014754	0.00503128	0.769955	-0.00248503	0.00284165	0.383982	0.00182243	0.00409324	0.657135
cg06970690	0.00558564	0.00469542	0.237081	-0.00311031	0.00265195	0.243704	-0.0022576	0.00381999	0.555884
cg06970699	0.00488755	0.00939434	0.604052	0.00599943	0.00530588	0.260935	-0.00556164	0.00764283	0.468536
cg06970744	0.00113688	0.00936993	0.903676	-0.00136826	0.00529209	0.796526	-0.00073028	0.00762297	0.923875
cg06970772	0.0173779	0.0358986	0.629406	0.0138182	0.0202754	0.497146	0.00890063	0.0292056	0.761197
cg06970938	0.00883248	0.0477652	0.853678	0.020623	0.0269776	0.446437	-0.0111183	0.0388597	0.775396
cg06970950	0.0110973	0.00835714	0.187303	-0.00644864	0.00472007	0.174998	-0.00448232	0.00679901	0.511274
cg06970956	-0.0022333	0.00313632	0.478108	0.000318693	0.00177138	0.857593	0.00405064	0.00255157	0.115619
cg06970960	-0.000263309	0.00678241	0.969111	0.000176171	0.00383067	0.963412	-0.00475408	0.00551787	0.391023
cg06970979	-0.00170188	0.012946	0.895681	0.00931691	0.00731186	0.205599	0.0028392	0.0105323	0.788058
cg06970981	-0.00759121	0.0101646	0.456955	-0.00636725	0.00574091	0.270101	0.0183696	0.00826947	0.0286271
cg06971005	-0.00317141	0.00503719	0.530422	0.00136268	0.00284498	0.633022	0.0010323	0.00409804	0.801646
cg06971029	0.0151651	0.0166333	0.364147	-0.00879627	0.00939441	0.351405	-0.00921718	0.0135321	0.497394
cg06971044	-0.0115637	0.0163178	0.480219	-0.000504443	0.00921619	0.956461	-0.00171685	0.0132754	0.897365
cg06971092	0.0041623	0.0107065	0.698294	-0.00342901	0.00604699	0.571969	-0.00568298	0.00871036	0.515645
cg06971096	0.00595262	0.0187918	0.752094	0.00247496	0.0106135	0.8161	0.00238175	0.0152882	0.876519
cg06971224	0.0680619	0.115208	0.556031	-0.0774896	0.0650688	0.236575	-0.0410116	0.0937281	0.662668
cg06971227	-0.029017	0.0303955	0.342105	0.0118751	0.0171672	0.490743	0.015961	0.0247285	0.520144
cg06971233	0.0429721	0.0273128	0.118865	-0.0202358	0.0154261	0.192656	-0.0409558	0.0222205	0.0683292
cg06971248	0.00290496	0.0038125	0.447915	-0.00444063	0.00215328	0.0418289	-0.00146353	0.00310169	0.638082
cg06971254	0.0362686	0.0210585	0.0881736	-0.0122957	0.0118937	0.303774	-0.0121066	0.0171323	0.481456
cg06971300	-0.00483862	0.0112657	0.668501	0.00393115	0.0063628	0.538119	-5.27362e-05	0.00916527	0.995421
cg06971381	0.0197264	0.00852749	0.0227978	-0.00188005	0.00481629	0.697123	-0.0086076	0.0069376	0.217672
cg06971418	0.0114349	0.0197352	0.563639	-0.0153743	0.0111464	0.170938	-0.000638168	0.0160557	0.968376
cg06971503	-0.0073755	0.0135928	0.588635	-0.0116283	0.00767717	0.133078	0.00820721	0.0110585	0.459765
cg06971517	0.000661362	0.00694792	0.92436	0.00368051	0.00392415	0.350595	-0.00327079	0.00565253	0.564158
cg06971530	0.0166246	0.0170104	0.330818	0.00384708	0.0096074	0.689712	-0.0131576	0.0138389	0.344062
cg06971577	-0.0203086	0.0219243	0.356564	-0.00314086	0.0123828	0.800299	0.00970721	0.0178367	0.587521
cg06971602	-0.00116143	0.00212533	0.585984	-0.00023124	0.00120038	0.84764	0.00112713	0.00172908	0.516012
cg06971660	0.0181737	0.0103275	0.0815722	0.00590461	0.00583292	0.313892	-0.0170274	0.00840201	0.0454218
cg06971670	-0.0270535	0.0333825	0.419667	-0.00462644	0.0188543	0.806676	0.0146439	0.0271585	0.59097
cg06971683	-0.00848921	0.00674623	0.21125	0.00592733	0.00381024	0.123019	0.00456656	0.00548844	0.407414
cg06971720	0.00483003	0.00386603	0.214512	-0.00185933	0.00218351	0.39655	-0.0028131	0.00314523	0.373299
cg06971761	-0.00149379	0.0185334	0.935925	0.0210123	0.0104676	0.0474642	-0.00278835	0.015078	0.853667
cg06971765	-0.00461927	0.00535294	0.390277	0.00147625	0.00302331	0.626436	0.0032355	0.00435492	0.459287
cg06971766	0.0223705	0.0194993	0.254073	-0.00107162	0.0110131	0.922684	-0.00647936	0.0158638	0.683844
cg06971773	-0.00343151	0.00911684	0.707438	-0.00201715	0.00514915	0.696098	0.00403362	0.00741707	0.587793
cg06971903	0.0107287	0.0149001	0.473211	-0.0149789	0.00841549	0.078188	-0.000929041	0.0121221	0.939066
cg06971957	0.00101652	0.0102825	0.921452	-0.00433822	0.00580751	0.456851	0.000781632	0.0083654	0.925748
cg06972010	-0.00607964	0.0160314	0.705336	-0.00651307	0.00905448	0.473655	0.00964928	0.0130425	0.461169
cg06972019	-0.00602448	0.0247152	0.80793	0.0097651	0.013959	0.485864	-0.00335975	0.0201072	0.867642
cg06972043	-0.0779117	0.0323519	0.0178986	0.0389474	0.0182722	0.0355479	0.0344287	0.0263201	0.193908
cg06972124	-0.00717485	0.0347795	0.836988	-0.00137168	0.0196433	0.944472	-0.0149272	0.0282951	0.599001
cg06972176	-0.0106909	0.00941907	0.259133	0.00712016	0.00531985	0.183859	0.0025167	0.00766295	0.743291
cg06972182	-0.00599215	0.00919961	0.516346	-4.68775e-05	0.0051959	0.99282	0.00476161	0.00748441	0.526127
cg06972188	-0.00153219	0.0106099	0.885472	0.00103521	0.0059924	0.863201	-0.00235199	0.00863173	0.785825
cg06972213	-0.0318141	0.0189329	0.0960726	0.0120639	0.0106932	0.261997	0.018405	0.015403	0.235011
cg06972217	0.00056293	0.00331465	0.865493	0.000696639	0.0018721	0.710609	0.0016541	0.00269666	0.54104
cg06972359	0.0101041	0.0579673	0.861984	-0.0266951	0.0327397	0.416835	0.00891231	0.0471597	0.850498
cg06972381	-0.00310769	0.00319563	0.333206	0.00137514	0.00180488	0.447947	0.00184735	0.00259983	0.47904
cg06972389	-0.00953777	0.00943318	0.314464	0.00324202	0.00532781	0.544259	0.00125704	0.00767443	0.870229
cg06972414	-0.0430898	0.0383943	0.264478	0.0191004	0.0216849	0.380574	0.0279463	0.031236	0.373148
cg06972555	-0.00439242	0.00874387	0.616554	0.00268394	0.0049385	0.588039	0.00344839	0.00711364	0.62893
cg06972565	-0.0276216	0.0201698	0.173989	-0.00339124	0.0113918	0.766569	0.0204711	0.0164093	0.215177
cg06972578	0.00294855	0.0419846	0.944154	0.0129539	0.0237127	0.586113	0.00617101	0.0341569	0.857002
cg06972641	-0.048105	0.0291861	0.102511	0.012548	0.0164842	0.448356	0.0227539	0.0237446	0.34028
cg06972695	0.0309631	0.023606	0.192698	-0.0213828	0.0133325	0.111975	-0.0239196	0.0192048	0.215916
cg06972724	0.0049222	0.0313699	0.87564	0.00246867	0.0177176	0.889472	-0.0069417	0.0255212	0.786196
cg06972745	-0.0190739	0.0270271	0.482028	0.00502722	0.0152648	0.742605	0.00609048	0.0219881	0.782371
cg06972794	-0.00174604	0.00836257	0.835044	0.00110281	0.00472314	0.815867	5.07153e-05	0.00680342	0.994067
cg06972810	-0.00518588	0.00558358	0.355289	-0.00513515	0.00315358	0.10666	0.00543071	0.00454256	0.23477
cg06972811	-0.00454269	0.0177144	0.798148	0.000882026	0.010005	0.929931	-0.00481238	0.0144117	0.739151
cg06972843	0.0770857	0.112336	0.494204	0.0266269	0.0634469	0.675644	-0.109728	0.0913919	0.232787
cg06972903	-0.0242584	0.0384853	0.529946	0.0425126	0.0217363	0.0533327	0.0102429	0.03131	0.744257
cg06972908	0.0069483	0.0140257	0.621429	0.00215697	0.00792165	0.785974	-0.00274047	0.0114107	0.810703
cg06972911	-0.00453353	0.0256467	0.860055	-0.0114388	0.0144852	0.431616	0.000709857	0.0208651	0.972929
cg06972953	-0.0304269	0.0246635	0.220272	0.012802	0.0139298	0.360335	0.0186538	0.0200652	0.35483
cg06972967	0.0044437	0.00921792	0.63083	-0.00107633	0.00520624	0.836643	-0.00567286	0.0074993	0.451193
cg06972972	0.00328647	0.0106464	0.758209	0.00827702	0.00601301	0.171798	-0.00507227	0.00866141	0.559479
cg06972978	-0.0118236	0.0123193	0.339539	0.0025566	0.00695791	0.714084	0.00524598	0.0100225	0.601863
cg06973095	0.0120594	0.0190502	0.528186	-0.00841733	0.0107595	0.435913	-0.00523292	0.0154984	0.736355
cg06973150	-0.0219637	0.0278951	0.432967	0.0259148	0.015755	0.103203	0.00839175	0.0226943	0.712349
cg06973155	-0.00355946	0.0167296	0.831953	-0.00737289	0.00944881	0.437096	0.0084304	0.0136105	0.537088
cg06973172	-0.0234164	0.0157167	0.13946	0.0106157	0.00887673	0.234621	0.0155568	0.0127864	0.226655
cg06973176	-0.0070754	0.0173341	0.684033	0.0061271	0.0097902	0.532875	0.0159673	0.0141023	0.260291
cg06973218	-0.0179164	0.00993067	0.0742797	0.0144304	0.0056088	0.0115872	0.00727271	0.00807917	0.370231
cg06973225	-0.00753421	0.00969266	0.438847	0.00534729	0.00547437	0.33108	0.0058506	0.00788553	0.459897
cg06973234	0.01318	0.00469802	0.00606079	0.000496248	0.00265342	0.85203	-0.0100441	0.00382211	0.00997326
cg06973288	-0.0199286	0.0144683	0.171527	0.00881758	0.00817164	0.283216	0.0191837	0.0117708	0.10636
cg06973320	-0.00375894	0.00360277	0.299355	-0.000262441	0.00203483	0.897642	0.00261299	0.00293106	0.374854
cg06973615	-0.00446201	0.0214343	0.835527	0.00439509	0.012106	0.717348	0.00211298	0.017438	0.903804
cg06973652	-0.0179646	0.0255566	0.483763	0.00778976	0.0144342	0.590647	-0.00323037	0.0207917	0.876851
cg06973667	0.0110383	0.0104272	0.292382	-0.00652486	0.00588924	0.270604	-0.0077392	0.00848313	0.363847
cg06973724	-0.00841912	0.0115578	0.468082	-0.00164021	0.00652777	0.802134	0.00109532	0.0094029	0.907504
cg06973730	0.00172419	0.0039424	0.662824	-0.00183968	0.00222665	0.410691	0.00144867	0.00320736	0.652506
cg06973753	0.00268607	0.0033364	0.422722	-0.0010021	0.00188438	0.596075	-0.00198131	0.00271435	0.467169
cg06973760	0.00288467	0.00434697	0.508501	-0.00488895	0.00245515	0.0492312	0.000708187	0.00353651	0.8417
cg06973778	0.00673914	0.029509	0.81983	-0.0205326	0.0166665	0.220909	-0.00253536	0.0240072	0.916109
cg06973811	0.0177962	0.0151025	0.241505	-0.0031834	0.00852979	0.709799	-0.00393363	0.0122867	0.749534
cg06973832	6.77849e-05	0.00265675	0.979697	0.000874623	0.00150052	0.561313	-0.000462614	0.00216142	0.830966
cg06974034	-0.0344071	0.0411456	0.405061	0.0281484	0.0232388	0.228707	0.0234614	0.0334743	0.48504
cg06974053	0.0115982	0.0537298	0.829544	0.0134448	0.0303463	0.658709	-0.00603944	0.0437122	0.890395
cg06974135	-0.0311401	0.0149531	0.0398992	0.010938	0.00844542	0.198317	0.0175678	0.0121652	0.151899
cg06974143	0.00130442	0.0154686	0.932969	-0.0079478	0.00873657	0.365205	-0.00642029	0.0125846	0.611078
cg06974175	0.0136757	0.023329	0.559081	0.0204268	0.0131761	0.124295	-0.0117435	0.0189795	0.537517
cg06974249	-0.0179291	0.0225829	0.429158	0.0123876	0.0127547	0.333831	0.0124183	0.0183725	0.500686
cg06974315	0.0200401	0.0149656	0.183642	-0.00700544	0.00845249	0.409231	-0.0145384	0.0121753	0.235326
cg06974388	-0.00242675	0.0082381	0.768941	0.000598409	0.00465284	0.897929	0.00493762	0.00670216	0.463053
cg06974409	-0.000886801	0.0238681	0.970438	0.00403961	0.0134806	0.76507	-0.000582255	0.019418	0.97614
cg06974428	-0.0159	0.0113256	0.163512	0.000332806	0.00639666	0.958612	0.0178377	0.00921404	0.0557585
cg06974453	0.032395	0.0265305	0.224997	-0.0232715	0.0149843	0.123633	-0.0193371	0.0215841	0.372503
cg06974458	0.0103518	0.00745446	0.168079	-0.00372911	0.00421024	0.377935	-0.00515693	0.00606463	0.397215
cg06974461	-0.000557392	0.00989992	0.955215	0.00267667	0.00559143	0.633212	0.00131097	0.00805415	0.871035
cg06974474	0.00207231	0.00560053	0.712167	0.00175222	0.00316316	0.580876	-0.00684336	0.00455635	0.136328
cg06974483	0.00790511	0.00436946	0.0734899	-0.00594457	0.00246785	0.0178734	-0.00798589	0.0035548	0.0269157
cg06974515	0.00517881	0.00572369	0.367789	-0.00428554	0.00323271	0.188028	-0.00602487	0.00465655	0.198759
cg06974546	-0.0235401	0.0318232	0.461242	0.00474836	0.0179736	0.792192	-0.00977748	0.02589	0.706504
cg06974592	-0.0238947	0.0185001	0.199532	0.0041379	0.0104487	0.692952	0.0216067	0.0150508	0.154306
cg06974662	0.000265084	0.014418	0.985369	-0.00105604	0.00814321	0.897083	0.000793741	0.0117299	0.946187
cg06974672	-0.00946847	0.0191737	0.622535	0.00756718	0.0108292	0.486349	0.000573002	0.0155989	0.970772
cg06974684	-0.0750845	0.0600584	0.214206	0.0411027	0.0339207	0.228529	0.0686902	0.0488609	0.162937
cg06974839	0.00630809	0.00288725	0.031287	-0.0022712	0.00163071	0.166842	-0.00281458	0.00234895	0.233717
cg06974843	0.00580602	0.0142292	0.684137	-8.15589e-05	0.00803658	0.991923	-0.00939167	0.0115763	0.419167
cg06974867	0.0156733	0.0284626	0.583117	-0.0211841	0.0160756	0.190648	-0.0166598	0.023156	0.473568
cg06974914	0.0254001	0.0565791	0.654473	-0.0618224	0.0319556	0.055919	0.0098907	0.0460303	0.830312
cg06974930	0.014094	0.0111824	0.210529	-0.00704757	0.00631577	0.267207	-0.0128383	0.00909752	0.161356
cg06974949	-0.00678818	0.015836	0.669114	0.00328872	0.00894407	0.713891	0.00425774	0.0128834	0.741742
cg06974968	-0.0062187	0.0290802	0.831111	-0.00779015	0.0164244	0.636338	-0.00624605	0.0236584	0.792327
cg06975018	-0.0576341	0.0416522	0.169594	0.0179413	0.023525	0.447504	0.0225489	0.0338864	0.50734
cg06975035	-0.00193116	0.0211878	0.927564	0.00161341	0.0119668	0.893028	0.00158729	0.0172375	0.926819
cg06975039	-0.024854	0.0146679	0.093356	-0.000796742	0.00828437	0.923579	0.018876	0.0119332	0.116915
cg06975043	0.0151805	0.0299367	0.613233	-0.0062577	0.0169081	0.712106	-0.00421416	0.0243552	0.862985
cg06975048	0.00980241	0.00786815	0.215795	-0.0086188	0.00444389	0.0553196	-0.00729816	0.00640119	0.257013
cg06975067	0.0182674	0.0155651	0.243394	-0.00298184	0.00879108	0.735193	-0.00723524	0.0126631	0.56906
cg06975080	0.00461312	0.0126691	0.71655	0.00668409	0.00715544	0.352534	-0.00858686	0.010307	0.40681
cg06975099	0.00250189	0.0335335	0.940678	-0.0241136	0.0189396	0.205965	-0.00956393	0.0272814	0.726667
cg06975114	-0.00434737	0.0225556	0.847561	0.0179959	0.0127393	0.160932	0.0105449	0.0183503	0.566846
cg06975120	6.50954e-05	0.00370281	0.98601	0.000768291	0.00209133	0.714136	0.00148522	0.00301245	0.623097
cg06975133	-0.0129802	0.0295506	0.661445	0.0154153	0.0166901	0.357951	0.00345517	0.0240411	0.886017
cg06975162	-0.0139009	0.0163253	0.396572	-0.00102981	0.00922046	0.9113	-0.0103655	0.0132816	0.43701
cg06975166	0.00139244	0.00672208	0.836327	-0.00295059	0.0037966	0.438932	0.000613422	0.00546879	0.91092
cg06975171	0.01353	0.0145648	0.355197	-0.0023818	0.00822615	0.77278	-0.00620705	0.0118493	0.601578
cg06975179	0.0207814	0.0228145	0.36459	-0.0171908	0.0128855	0.185257	-0.0218932	0.0185609	0.241041
cg06975193	-0.00393828	0.0171168	0.818508	0.0142739	0.0096675	0.14302	-0.0185857	0.0139255	0.185083
cg06975196	0.00466296	0.00539376	0.38942	-0.000734439	0.00304637	0.809992	-0.00605397	0.00438813	0.170843
cg06975206	0.00301272	0.00727318	0.679616	-0.000255034	0.00410786	0.950622	-0.00223389	0.00591714	0.706598
cg06975218	-0.0334482	0.0181681	0.0686409	0.00220884	0.0102613	0.830012	0.0184885	0.0147808	0.213969
cg06975238	0.00703636	0.0215585	0.74483	0.0119392	0.0121762	0.329236	-0.0188105	0.0175391	0.286134
cg06975247	-0.00645795	0.0133401	0.629395	0.00164257	0.00753443	0.827876	-0.00188721	0.0108529	0.862311
cg06975248	0.0135459	0.0510643	0.791358	-0.0167533	0.0288409	0.56265	-0.0350033	0.0415438	0.401523
cg06975256	-0.00695513	0.0356721	0.845817	-0.00288284	0.0201474	0.886515	-0.0117838	0.0290213	0.685599
cg06975261	0.00554098	0.0103759	0.594533	-0.00296258	0.00586024	0.614315	-0.00843445	0.00844135	0.320167
cg06975262	0.0322608	0.0321793	0.318556	-0.0041181	0.0181747	0.821219	-0.012962	0.0261797	0.621628
cg06975267	-0.00884857	0.00965056	0.361447	0.0106809	0.00545059	0.0528861	0.011093	0.00785128	0.160856
cg06975294	-0.00745604	0.00853301	0.38437	0.00041948	0.00481941	0.930818	0.00428871	0.00694209	0.538151
cg06975305	0.00993877	0.0166705	0.552423	-0.00857227	0.00941542	0.364819	-0.0101848	0.0135624	0.454478
cg06975311	-0.00323517	0.0243034	0.894375	-0.00922585	0.0137264	0.503086	-0.00197955	0.0197722	0.920455
cg06975325	-0.0216086	0.0261361	0.410375	-0.000918141	0.0147616	0.950532	0.0206218	0.0212632	0.334518
cg06975390	0.0126525	0.0147935	0.394487	-0.00202682	0.00835531	0.808838	-0.00678974	0.0120354	0.573942
cg06975395	-0.017609	0.0170137	0.30322	0.00564932	0.00960926	0.557949	0.0124444	0.0138416	0.370827
cg06975410	-0.0114539	0.0102976	0.268736	-0.00207847	0.00581604	0.721584	0.00673309	0.00837769	0.42352
cg06975428	-0.0061787	0.0292207	0.832975	0.00276062	0.0165037	0.8675	0.0124719	0.0237727	0.601024
cg06975499	0.00155701	0.00364913	0.670549	0.00146753	0.00206101	0.478129	-0.00508615	0.00296878	0.089835
cg06975592	0.00462732	0.00416278	0.269032	-0.000362276	0.00235112	0.877858	-0.00285437	0.00338666	0.401377
cg06975633	-0.00751869	0.0318214	0.81371	0.00949832	0.0179726	0.598354	0.00874776	0.0258885	0.736161
cg06975639	0.0214769	0.0381047	0.574294	0.00158455	0.0215214	0.941457	-0.00698235	0.0310003	0.822266
cg06975666	-0.0228307	0.0254977	0.372765	0.00570176	0.014401	0.693018	0.0326611	0.0207438	0.118596
cg06975672	-0.00513491	0.0145384	0.7247	-0.00990818	0.00821124	0.230468	0.00734674	0.0118278	0.53595
cg06975684	-0.00440012	0.0314872	0.88915	-0.000711758	0.0177838	0.968156	-0.0175963	0.0256166	0.493763
cg06975686	0.00344734	0.00417848	0.411363	-0.000849336	0.00235999	0.719704	-0.00246922	0.00339944	0.469349
cg06975696	-0.0032917	0.00351939	0.35193	-0.000107345	0.00198773	0.957042	0.00510783	0.00286322	0.0775278
cg06975753	0.0285803	0.0240636	0.237823	0.000825464	0.013591	0.951693	-0.00569167	0.0195771	0.771872
cg06975815	0.00508323	0.0129852	0.696305	0.00369985	0.00733399	0.615056	-0.00362292	0.0105642	0.732376
cg06975834	0.00404686	0.00354959	0.257027	0.00062827	0.00200479	0.754655	-0.00258037	0.00288779	0.373755
cg06975914	0.0169147	0.0421952	0.68939	0.00870806	0.0238316	0.715601	0.00728394	0.0343282	0.832403
cg06975979	-0.0196967	0.0208494	0.347128	-0.00866194	0.0117756	0.463742	0.0138889	0.0169622	0.414879
cg06976025	0.000331523	0.0208717	0.987359	0.00113578	0.0117883	0.923441	-0.00263656	0.0169804	0.876927
cg06976036	-0.0142821	0.0284417	0.616686	0.0096459	0.0160638	0.549575	0.00303745	0.023139	0.895831
cg06976096	-0.00487388	0.00968175	0.615807	-0.00373564	0.00546821	0.49612	0.0001904	0.00787666	0.980764
cg06976144	0.0265986	0.0278349	0.341633	-0.00335124	0.015721	0.831638	-0.00345852	0.0226453	0.878929
cg06976155	0.00178061	0.00901397	0.843815	0.0041273	0.00509105	0.419504	0.00361408	0.00733337	0.623238
cg06976203	-0.0236395	0.0122894	0.0573114	0.00364176	0.006941	0.600995	0.0213085	0.00999814	0.0355703
cg06976209	-0.00865324	0.00987645	0.383092	0.0131	0.00557818	0.0208606	-0.0022034	0.00803506	0.78449
cg06976213	0.0145091	0.0113543	0.204319	-0.00832179	0.00641284	0.197445	-0.00995785	0.00923734	0.28368
cg06976215	0.00260014	0.00773758	0.737558	0.00115066	0.00437015	0.792871	-0.000260578	0.00629496	0.967065
cg06976222	0.0173595	0.0202045	0.392332	0.00894835	0.0114114	0.434838	-0.00680446	0.0164375	0.679808
cg06976250	-0.00577863	0.0245521	0.814419	-0.000971293	0.0138669	0.944302	0.00300561	0.0199746	0.880701
cg06976260	-0.00462401	0.00996434	0.643637	-0.0057637	0.00562781	0.308288	0.000737021	0.00810655	0.927744
cg06976263	0.0562252	0.0254324	0.0293774	-0.0346488	0.0143641	0.017718	-0.0411557	0.0206907	0.0494788
cg06976285	-0.0129716	0.0190235	0.496927	-0.00155966	0.0107444	0.884882	0.00588106	0.0154767	0.704771
cg06976312	0.00596409	0.00425111	0.163792	-0.00327223	0.00240101	0.176051	-0.00208163	0.00345852	0.548641
cg06976350	0.0188674	0.00925458	0.0441721	0.000304043	0.00522694	0.953733	-0.0124737	0.00752913	0.100774
cg06976395	-0.00211895	0.00378783	0.577159	0.00195114	0.00213935	0.363993	0.0031869	0.00308161	0.303604
cg06976411	0.00487891	0.0111302	0.662099	-0.00594117	0.00628631	0.346933	-0.0100768	0.00905508	0.268501
cg06976434	-0.0269711	0.0120188	0.0270776	0.0038753	0.00678818	0.569382	0.0194995	0.00977801	0.0489063
cg06976485	0.00544779	0.0115534	0.638309	-0.000799248	0.00652529	0.902766	-0.00164452	0.00939933	0.861471
cg06976521	-0.0195486	0.0167711	0.2466	0.00825122	0.00947223	0.385831	0.0126662	0.0136442	0.355524
cg06976533	0.00320319	0.0643747	0.960416	0.029997	0.0363585	0.411356	0.00114101	0.0523725	0.982663
cg06976545	0.0107241	0.0130983	0.414923	0.00684585	0.00739788	0.357041	-0.0115256	0.0106562	0.282094
cg06976575	-0.0038589	0.0098523	0.696149	-0.00228039	0.00556453	0.682841	0.00299487	0.0080154	0.70948
cg06976589	-0.0072528	0.0231135	0.754347	0.00625268	0.0130544	0.633027	0.0107602	0.0188042	0.568481
cg06976598	-0.0208655	0.0269987	0.441481	0.00232678	0.0152487	0.879036	0.0106308	0.0219649	0.629473
cg06976613	0.000250543	0.00988583	0.979832	0.00785765	0.00558347	0.1625	0.000359209	0.00804268	0.964467
cg06976634	-0.000586061	0.00409575	0.886513	-0.000823721	0.00231326	0.722541	-0.000360834	0.00333213	0.913987
cg06976759	0.0025088	0.0088085	0.776386	-0.00115809	0.004975	0.816416	-0.00967686	0.00716621	0.180015
cg06976770	-0.00496841	0.0159614	0.756252	-0.0143868	0.00901494	0.113736	0.00841764	0.0129855	0.518351
cg06976787	0.00547543	0.028239	0.846658	0.00105454	0.0159492	0.947418	0.0120778	0.022974	0.600273
cg06976795	0.00646713	0.0195798	0.741882	0.00278888	0.0110586	0.801422	-0.00712387	0.0159293	0.655705
cg06976873	0.0075526	0.0374594	0.840631	-0.0329936	0.0211569	0.122108	0.00107174	0.0304753	0.972018
cg06976909	0.0160216	0.0150805	0.290664	-0.00678956	0.0085174	0.427297	-0.00565734	0.0122688	0.645738
cg06976947	0.023554	0.0333172	0.481268	-0.0411401	0.0188174	0.0311758	-0.0132492	0.0271054	0.626074
cg06976973	-0.0191467	0.0229646	0.40645	0.0123996	0.0129703	0.341425	0.00614526	0.018683	0.742916
cg06976977	0.00175873	0.00348695	0.615131	-0.00238494	0.00196941	0.228812	0.00114753	0.00283683	0.686718
cg06976994	-0.000570129	0.0091664	0.950532	0.00269965	0.00517714	0.603226	0.00570141	0.00745739	0.446387
cg06977008	-0.0041734	0.00781013	0.594304	-0.000706877	0.00441113	0.873015	-0.00157831	0.00635399	0.804348
cg06977014	-0.018803	0.0377278	0.619329	-0.0114573	0.0213085	0.592012	0.00719632	0.0306937	0.81512
cg06977036	0.000877591	0.01298	0.946233	-0.00230723	0.00733106	0.753644	0.00171342	0.01056	0.871439
cg06977068	0.00107159	0.00274711	0.697326	0.00180376	0.00155156	0.247837	-0.000315792	0.00223493	0.887924
cg06977069	-0.0133713	0.0240113	0.578882	-0.00332069	0.0135615	0.807075	0.0168189	0.0195346	0.391351
cg06977072	-0.0202255	0.0256016	0.431429	0.0077253	0.0144597	0.594368	0.0182458	0.0208283	0.383169
cg06977182	-0.00129965	0.0142734	0.927635	0.0218417	0.00806155	0.00795773	0.00172923	0.0116122	0.881927
cg06977186	0.00380611	0.0223539	0.865152	0.00768524	0.0126254	0.544123	0.0015332	0.0181862	0.932985
cg06977257	-0.0040163	0.00983542	0.683907	0.00250143	0.005555	0.653487	-0.00557966	0.00800168	0.487259
cg06977264	-0.00148876	0.0103343	0.885749	-0.00319438	0.00583676	0.585426	0.00109469	0.00840753	0.896673
cg06977271	0.0104009	0.0132908	0.43577	-0.0034129	0.00750656	0.650362	-0.00710887	0.0108128	0.512433
cg06977285	-0.0308972	0.0199055	0.123839	0.0120275	0.0112425	0.287328	0.0269634	0.0161942	0.0991068
cg06977326	-0.012665	0.0379503	0.7393	-0.00699614	0.0214341	0.744816	-0.00821979	0.0308747	0.790621
cg06977347	0.0238689	0.0329407	0.470422	-0.0103046	0.0186048	0.580929	-0.0348516	0.0267991	0.196489
cg06977371	0.0051738	0.0082452	0.531796	0.00458163	0.00465685	0.327613	-0.00946507	0.00670794	0.161404
cg06977381	-0.000619458	0.0311691	0.984184	-0.00686606	0.0176042	0.697365	-0.0102736	0.0253578	0.686253
cg06977405	-0.00941025	0.00897065	0.296756	-0.00177934	0.00506658	0.726199	0.0022662	0.00729814	0.756827
cg06977427	0.0109582	0.0140424	0.437058	-0.00241159	0.00793109	0.761721	-0.00233782	0.0114243	0.838281
cg06977430	0.00324758	0.0270098	0.904541	-0.018486	0.015255	0.228502	8.51945e-05	0.021974	0.996914
cg06977494	-0.0101217	0.0180757	0.576786	0.00793954	0.0102091	0.438624	0.00213412	0.0147057	0.884912
cg06977538	0.00606111	0.0154861	0.696358	0.0023329	0.00874646	0.790242	-0.0163495	0.0125988	0.197435
cg06977575	0.000158593	0.00426152	0.970389	-0.000157873	0.00240689	0.947836	-0.0024966	0.00346699	0.473173
cg06977639	-0.0246203	0.0233833	0.294975	0.0154142	0.0132068	0.245984	0.0185131	0.0190236	0.332867
cg06977689	-0.00377037	0.0112145	0.737435	-0.00567607	0.00633388	0.372372	0.00709274	0.00912361	0.438792
cg06977730	-0.00335644	0.00995309	0.736668	0.00905616	0.00562146	0.110396	-0.00359595	0.00809741	0.657959
cg06977751	-0.035042	0.0290335	0.230357	0.0080346	0.016398	0.625247	0.0267719	0.0236204	0.259802
cg06977775	0.0136969	0.0332255	0.681063	0.00960886	0.0187656	0.60977	0.00359879	0.0270308	0.894358
cg06977823	-0.000620075	0.021337	0.976875	-0.00732361	0.012051	0.544781	0.00630491	0.0173589	0.71723
cg06977831	-0.0417662	0.0118848	0.000669202	0.00816279	0.00671249	0.226884	0.0255114	0.00966898	0.00968799
cg06977852	-0.0134105	0.0407247	0.742634	-0.00406359	0.0230011	0.860133	-0.010494	0.0331319	0.75212
cg06977872	-0.0276291	0.0238257	0.249014	0.0200775	0.0134566	0.138906	0.0201224	0.0193835	0.301769
cg06977877	0.0176978	0.0135626	0.194983	0.00166202	0.00766007	0.828681	-0.0166283	0.0110339	0.135022
cg06977900	0.00711854	0.00823767	0.389619	0.00256872	0.0046526	0.582133	-0.00731824	0.00670181	0.277519
cg06977905	0.00245519	0.00437102	0.575605	-0.000863386	0.00246873	0.727293	-0.00127691	0.00355607	0.720309
cg06977911	0.00552099	0.00489861	0.262472	-0.0017464	0.00276671	0.529368	-0.00180671	0.0039853	0.651304
cg06977916	-0.00333773	0.0100951	0.74163	0.00449679	0.00570165	0.432201	-0.00737433	0.00821291	0.371442
cg06977935	0.014301	0.0107318	0.185758	-0.0034524	0.00606126	0.570263	-0.00900875	0.00873091	0.304695
cg06977942	-0.00114194	0.0136174	0.93334	0.00217625	0.00769106	0.777806	0.00280133	0.0110786	0.800906
cg06977984	-0.0336526	0.0313318	0.285428	0.0203526	0.017696	0.252892	0.0420022	0.0254902	0.102601
cg06977987	-0.0101101	0.0196687	0.608394	-0.000275571	0.0111088	0.98026	0.0170883	0.0160016	0.288182
cg06978021	0.00182747	0.00303108	0.547962	0.00303493	0.00171194	0.0793687	-0.00208236	0.00246596	0.40048
cg06978036	-0.0041548	0.00863378	0.631429	0.00887309	0.00487632	0.0718685	0.00122054	0.00702407	0.862408
cg06978060	-0.0492268	0.0400596	0.222074	0.00659914	0.0226255	0.771157	0.04283	0.0325908	0.191855
cg06978067	0.00112051	0.00275713	0.685332	-0.000537196	0.00155721	0.730854	0.000868954	0.00224308	0.699305
cg06978091	-0.0195784	0.0209332	0.351943	0.0120937	0.011823	0.308873	0.0109563	0.0170304	0.521506
cg06978117	0.0182472	0.0379001	0.631267	-0.0184192	0.0214058	0.391628	-0.0115058	0.0308339	0.709839
cg06978145	0.00788745	0.00990033	0.42756	0.0043138	0.00559166	0.442285	-0.00751591	0.00805449	0.353045
cg06978204	0.00499596	0.00397309	0.211579	-0.00309731	0.00224398	0.170642	-0.00290943	0.00323233	0.370273
cg06978205	-0.00985346	0.0158255	0.534973	-0.0024872	0.00893817	0.781394	0.016141	0.0128749	0.212942
cg06978252	-0.0107303	0.0175417	0.542151	-0.00717014	0.00990749	0.470969	0.00233096	0.0142712	0.870593
cg06978261	0.000859571	0.00403188	0.831619	-0.00313198	0.00227719	0.172151	0.001516	0.00328016	0.644981
cg06978270	0.00896928	0.0548189	0.87037	0.00780299	0.0309615	0.801551	0.0133453	0.0445983	0.765396
cg06978282	-0.018274	0.0271355	0.502256	-0.00556231	0.015326	0.717437	0.00476503	0.0220763	0.829558
cg06978288	0.0114985	0.0167227	0.49333	-0.00597711	0.00944493	0.528314	-0.00442999	0.0136049	0.745408
cg06978336	0.0126815	0.00591054	0.0343779	-0.00174202	0.00333825	0.60296	-0.0146233	0.00480856	0.00302404
cg06978355	0.0309961	0.0317696	0.331639	0.0255133	0.0179433	0.158236	-0.0339465	0.0258464	0.192117
cg06978399	0.00618972	0.0141802	0.663431	-0.0151618	0.00800892	0.0612937	0.00598774	0.0115364	0.604911
cg06978453	0.0344455	0.024484	0.162634	-0.0220347	0.0138285	0.114284	-0.015905	0.0199191	0.426523
cg06978461	-0.00220345	0.00543052	0.685809	-0.00279987	0.00306713	0.363556	0.000939104	0.00441804	0.832111
cg06978477	-0.0167979	0.0406735	0.680514	-0.0097963	0.0229722	0.670722	-0.0080315	0.0330902	0.808733
cg06978539	-0.00687474	0.022609	0.761719	0.00895248	0.0127695	0.484912	0.00815796	0.0183937	0.658368
cg06978551	0.00283924	0.0163369	0.862387	0.0154475	0.009227	0.0972873	-0.00532775	0.013291	0.6894
cg06978604	0.010063	0.0274051	0.714266	0.0083603	0.0154783	0.590331	-0.00488706	0.0222956	0.826955
cg06978626	0.00359406	0.0136384	0.7927	0.000537618	0.00770292	0.9445	-0.00114681	0.0110956	0.917891
cg06978661	-0.0202813	0.0306149	0.50923	0.0100097	0.0172912	0.563991	0.0129338	0.024907	0.604735
cg06978680	-0.0223472	0.0154815	0.152075	0.0059179	0.00874387	0.500124	0.0214462	0.0125951	0.0917851
cg06978697	-0.0073848	0.026105	0.777859	-0.0207259	0.014744	0.162971	0.0155207	0.0212379	0.466643
cg06978749	-0.0194327	0.00867978	0.0274277	0.00375748	0.0049023	0.445237	0.0110664	0.00706149	0.120304
cg06978769	-0.00517801	0.0228821	0.821447	0.0179843	0.0129237	0.167202	-0.0109486	0.0186159	0.557796
cg06978844	-0.0395	0.0345316	0.255459	0.040604	0.0195033	0.0399571	0.029965	0.0280934	0.288764
cg06979020	0.030001	0.021844	0.172756	-0.00425533	0.0123374	0.730899	-0.0167869	0.0177713	0.347182
cg06979030	0.00148014	0.00383025	0.700013	-0.00171657	0.00216331	0.429408	-0.00292553	0.00311613	0.350124
cg06979054	0.00527533	0.00342908	0.12717	-0.000368423	0.00193673	0.849522	-0.00158308	0.00278975	0.571697
cg06979108	0.000125244	0.0216426	0.995394	-0.00442415	0.0122236	0.71818	-0.000930638	0.0176075	0.957955
cg06979153	0.0116906	0.0196834	0.553927	-0.00334136	0.0111171	0.764386	-0.00701518	0.0160136	0.662294
cg06979157	-0.0023757	0.00833031	0.776102	0.00289703	0.00470492	0.539491	0.00152821	0.00677718	0.822064
cg06979164	-0.00157169	0.0122168	0.897898	2.46099e-05	0.00689998	0.997161	-0.00432086	0.00993904	0.66471
cg06979211	-0.0223805	0.0118547	0.0619972	0.007099	0.00669547	0.291628	0.0168957	0.00964446	0.0829267
cg06979272	-0.00745766	0.00878574	0.398041	0.00592618	0.00496215	0.235252	0.00320814	0.0071477	0.654541
cg06979281	0.0212709	0.0213656	0.321912	-0.0013905	0.0120672	0.908499	-0.00777468	0.0173821	0.65566
cg06979311	0.00474648	0.0103218	0.646642	-0.00215034	0.0058297	0.713028	-0.00164768	0.00839737	0.84485
cg06979342	-0.00929809	0.00628541	0.142264	5.32395e-05	0.00354997	0.988065	0.00336344	0.00511354	0.51224
cg06979374	-0.00160686	0.0276675	0.953805	0.00967775	0.0156265	0.537144	-0.000238139	0.0225091	0.99158
cg06979386	0.13465	0.0929833	0.150779	-0.0352185	0.0525165	0.504041	-0.172522	0.0756472	0.0247375
cg06979393	0.0115771	0.00974668	0.237782	-0.0143391	0.00550488	0.0106238	-0.00404713	0.00792948	0.610926
cg06979412	0.0118721	0.035683	0.740064	-0.0158939	0.0201536	0.432227	0.0142087	0.0290302	0.62562
cg06979550	0.00767474	0.0052223	0.14487	-0.00123808	0.00294953	0.675584	-0.0042019	0.00424864	0.325099
cg06979587	0.0274971	0.04126	0.506699	0.00171734	0.0233035	0.941403	-0.00292751	0.0335674	0.93068
cg06979598	-0.0154735	0.00918764	0.0953329	0.0132222	0.00518914	0.012386	0.0138891	0.00747467	0.0661489
cg06979604	0.0173546	0.0328449	0.598429	0.0027613	0.0185506	0.881976	0.000560798	0.0267212	0.983299
cg06979645	0.00223941	0.00325051	0.492489	0.000893652	0.00183587	0.627507	-0.00326112	0.00264448	0.220457
cg06979656	-0.0223636	0.0263511	0.398129	0.00377855	0.014883	0.800117	0.0335922	0.0214381	0.120353
cg06979669	-0.0178787	0.0344553	0.605004	-0.00268186	0.0194602	0.890671	0.00606472	0.0280314	0.829161
cg06979680	-0.0362969	0.0308782	0.242649	0.00434501	0.0174399	0.803772	0.0437794	0.0251212	0.0845176
cg06979684	0.0277508	0.0106231	0.0104083	-0.00253076	0.00599987	0.674093	-0.0198486	0.00864249	0.0237686
cg06979726	-0.00258362	0.0171304	0.880427	0.00882371	0.00967519	0.36401	-0.00303151	0.0139366	0.828254
cg06979729	-0.00946096	0.00813624	0.247728	0.00175056	0.00459531	0.704068	0.00986196	0.0066193	0.139467
cg06979767	0.0253635	0.0554257	0.648244	-0.00491817	0.0313042	0.875482	0.00862274	0.0450919	0.848744
cg06979771	-0.00601636	0.0158227	0.704592	0.00321595	0.00893657	0.719723	-0.00788708	0.0128726	0.541493
cg06979868	-0.0588555	0.0267256	0.0299949	0.0210452	0.0150945	0.1664	0.0330187	0.0217428	0.132082
cg06979922	0.0122845	0.0112505	0.277548	-0.000216365	0.00635421	0.972906	-0.0112639	0.00915289	0.221403
cg06979924	-0.00341312	0.022833	0.88148	-0.0143501	0.0128959	0.268535	-0.00593292	0.0185759	0.750112
cg06979961	0.00961323	0.0097847	0.328285	-0.00285341	0.00552635	0.606788	-0.0127182	0.00796041	0.113334
cg06980013	-0.0123666	0.0286738	0.667208	0.00335753	0.0161948	0.83619	0.0200044	0.0233278	0.393241
cg06980035	0.00243217	0.0157332	0.877464	-0.00526476	0.00888606	0.554898	0.0144818	0.0127999	0.260647
cg06980047	-0.00354983	0.0092339	0.701489	0.00487221	0.00521527	0.352486	0.00570862	0.00751231	0.449137
cg06980053	-0.0157104	0.0160558	0.33024	-0.00195373	0.00906822	0.829866	0.00465317	0.0130623	0.722434
cg06980088	-0.0682126	0.0305441	0.0278068	0.0339647	0.0172511	0.0517962	0.0403684	0.0248493	0.107475
cg06980150	-0.00146847	0.010714	0.891264	0.00262003	0.00605122	0.665984	-0.000829165	0.00871646	0.924409
cg06980169	0.00959171	0.00655564	0.146634	-0.000360675	0.0037026	0.922599	-0.00725225	0.00533339	0.177019
cg06980173	-0.010068	0.0377483	0.790249	-0.0170744	0.0213201	0.425151	-0.00232633	0.0307104	0.939772
cg06980204	-0.00830335	0.016557	0.617143	0.00920128	0.0093513	0.32756	-8.53265e-05	0.01347	0.994959
cg06980208	0.0176167	0.0100956	0.0841213	-0.0079207	0.00570195	0.167944	-0.00424804	0.00821335	0.606174
cg06980251	-0.000797187	0.00751951	0.915786	-0.00390502	0.00424698	0.360101	-0.00195861	0.00611755	0.749527
cg06980268	0.0297078	0.0249203	0.236095	-0.00298475	0.0140748	0.832498	-0.0119595	0.020274	0.556621
cg06980288	-0.00494317	0.011715	0.673984	-0.00371873	0.00661658	0.575377	-0.00232737	0.00953082	0.807591
cg06980341	0.00251684	0.00997546	0.801335	0.0058495	0.00563409	0.301716	-0.00278179	0.0081156	0.732505
cg06980375	-0.000423349	0.0118848	0.971657	-0.00472382	0.00671248	0.483265	0.00379102	0.00966896	0.695849
cg06980380	0.0106834	0.00551583	0.0556419	-0.00336947	0.00311531	0.282092	-0.00684551	0.00448744	0.13036
cg06980387	-0.0308134	0.0161	0.058554	0.0109365	0.00909323	0.231987	0.0278507	0.0130983	0.0359917
cg06980445	-0.000661145	0.00954744	0.944933	-0.00159841	0.00539235	0.767535	0.00742127	0.00776739	0.341706
cg06980460	0.0202491	0.0112942	0.0760762	-0.0057734	0.00637888	0.367643	-0.0156059	0.00918843	0.0926007
cg06980463	0.0308216	0.0461752	0.506027	-0.021192	0.0260795	0.418423	-0.0116571	0.0375661	0.756985
cg06980531	-0.000689741	0.0240205	0.97715	0.0265831	0.0135666	0.0529013	-0.00488558	0.019542	0.803108
cg06980547	0.00479488	0.0100483	0.634295	-0.00603241	0.00567526	0.290425	-0.0053827	0.0081749	0.511798
cg06980565	-0.00723056	0.012337	0.559164	0.00324361	0.00696788	0.6426	0.00345519	0.0100369	0.731396
cg06980586	0.0124497	0.0225552	0.582228	-0.00566765	0.012739	0.65737	-0.000818851	0.0183499	0.964498
cg06980654	-0.00685635	0.0226974	0.763234	0.018813	0.0128194	0.145429	0.0192182	0.0184656	0.300549
cg06980757	-0.0164038	0.0231261	0.47981	0.0029983	0.0130615	0.818918	0.00999308	0.0188144	0.596523
cg06980768	0.0018423	0.0081932	0.822559	-0.00600146	0.00462748	0.197705	0.00576929	0.00666563	0.388863
cg06980787	-0.00958229	0.0102676	0.352982	0.00712579	0.00579908	0.222097	9.52298e-05	0.00835327	0.990927
cg06980800	-0.00516001	0.0133786	0.700561	0.00845433	0.00755616	0.265933	-0.0019013	0.0108842	0.861688
cg06980881	-0.0121921	0.00712517	0.0902193	0.00252776	0.00402426	0.53138	0.00691035	0.00579673	0.236096
cg06980903	-0.005431	0.0195623	0.781885	0.00156839	0.0110487	0.887409	0.00403897	0.0159151	0.800195
cg06980932	-0.000232912	0.0490947	0.996224	-0.0143718	0.0277285	0.605413	-0.0326345	0.0399413	0.415875
cg06980941	-0.0363753	0.022266	0.105536	0.0157143	0.0125757	0.214431	0.0347336	0.0181146	0.0580952
cg06980966	0.00116154	0.0175435	0.947346	-0.00845219	0.00990851	0.395727	-0.00185135	0.0142727	0.897059
cg06980968	-0.00419126	0.0194493	0.829828	-0.00306424	0.0109849	0.78087	-0.00490204	0.0158231	0.757369
cg06981033	0.0226871	0.024299	0.352772	-0.0116615	0.0137239	0.397553	-0.0147578	0.0197686	0.457135
cg06981052	-0.0160182	0.0209908	0.447235	-0.00683014	0.0118555	0.565858	0.0119517	0.0170772	0.485671
cg06981073	-0.0284054	0.011125	0.0122134	0.0149446	0.00628337	0.0193253	0.0143607	0.00905086	0.115809
cg06981132	-0.0258165	0.0164364	0.119476	0.0076308	0.00928318	0.413071	0.00994418	0.0133719	0.45886
cg06981182	-0.00280882	0.00433607	0.518642	0.00103209	0.00244899	0.674361	-0.00379148	0.00352764	0.285107
cg06981221	-0.012208	0.0225827	0.590017	0.00677765	0.0127546	0.596352	0.0128341	0.0183723	0.486486
cg06981242	0.00384512	0.013811	0.781283	-0.00397061	0.00780036	0.611876	-0.00938905	0.011236	0.4054
cg06981276	-0.0112954	0.0272798	0.679736	0.000518631	0.0154075	0.973216	0.00629168	0.0221936	0.777399
cg06981294	-0.0069527	0.0115128	0.547297	0.00521971	0.00650235	0.424066	0.00289181	0.00936628	0.758169
cg06981309	-0.0087811	0.032495	0.787552	-0.0033247	0.018353	0.856622	-0.00757518	0.0264365	0.775068
cg06981333	0.00612058	0.0137012	0.656063	0.0108178	0.00773836	0.165288	-0.0048857	0.0111467	0.662126
cg06981369	0.00376246	0.0182664	0.837236	-0.00276754	0.0103168	0.789066	-0.00833794	0.0148607	0.57603
cg06981386	0.00510553	0.00555745	0.360517	-0.00244134	0.00313882	0.438568	-0.0033794	0.0045213	0.456588
cg06981391	-0.00130913	0.0443542	0.976514	-0.0115654	0.025051	0.645339	-0.00461794	0.0360846	0.898431
cg06981527	-0.00374643	0.0127205	0.768985	0.00289253	0.00718451	0.688114	-0.00677833	0.0103489	0.514014
cg06981541	-0.0270019	0.0197318	0.174303	0.00431929	0.0111444	0.699172	0.0167583	0.016053	0.299082
cg06981636	-0.0245239	0.0279838	0.382977	-0.00251122	0.0158051	0.874085	0.0391146	0.0227664	0.0889399
cg06981644	0.00599302	0.0342672	0.861526	0.0236001	0.0193539	0.225622	-0.0310654	0.0278783	0.267867
cg06981712	0.0165531	0.0178257	0.355372	-0.00395652	0.0100679	0.695184	-0.000525862	0.0145022	0.971148
cg06981716	0.00663574	0.00923808	0.47428	-0.00276462	0.00521763	0.597407	-0.00534676	0.00751571	0.478519
cg06981781	0.0426609	0.0460096	0.356091	0.00599788	0.025986	0.817942	-0.0132398	0.0374314	0.724318
cg06981823	0.0056262	0.0190262	0.768079	-0.00403141	0.0107459	0.708354	-0.00610842	0.0154789	0.693975
cg06981829	-0.00163879	0.00787307	0.835543	-0.00164101	0.00444667	0.712892	0.00569398	0.00640519	0.3762
cg06981840	-0.0173544	0.0208651	0.407576	0.0118834	0.0117845	0.31575	0.0185312	0.0169749	0.27765
cg06981876	0.0146823	0.012013	0.224562	0.00564484	0.00678487	0.407446	-0.0026016	0.00977323	0.790647
cg06981880	0.0325059	0.025616	0.207458	-0.0150161	0.0144678	0.301872	-0.00929743	0.0208401	0.656486
cg06981887	0.0221232	0.0234652	0.348098	0.000700473	0.0132531	0.957956	-0.00869246	0.0190903	0.649876
cg06981932	-0.0144359	0.0260641	0.580936	-0.00053505	0.0147209	0.97108	0.0270474	0.0212046	0.205133
cg06981941	-0.000195851	0.0105404	0.985213	0.00505558	0.00595319	0.397827	0.00302508	0.00857524	0.725019
cg06981942	0.0148725	0.0193268	0.443433	-0.000202529	0.0109157	0.985235	-0.0114541	0.0157235	0.468063
cg06981948	-0.0125294	0.0100894	0.217263	0.0107276	0.00569847	0.0627297	0.00192457	0.00820834	0.815113
cg06981963	0.0256395	0.020572	0.215614	-0.0198511	0.011619	0.0907079	-0.0272782	0.0167365	0.106341
cg06982004	-0.0154558	0.0144727	0.288179	0.0017231	0.00817414	0.833482	0.00574687	0.0117744	0.626582
cg06982033	0.0125014	0.024041	0.604232	0.00508577	0.0135782	0.708802	-0.0162442	0.0195587	0.408255
cg06982089	0.0152271	0.0466724	0.744927	0.00479699	0.0263604	0.855976	0.0116491	0.0379707	0.759653
cg06982169	-0.108552	0.0664885	0.105753	0.0103762	0.0375524	0.78289	0.0673584	0.0540922	0.216009
cg06982190	0.0279844	0.0222267	0.211005	-0.0228446	0.0125535	0.0718461	-0.0226173	0.0180827	0.213996
cg06982216	0.00291118	0.00859577	0.735579	0.00642219	0.00485485	0.188968	-0.00269911	0.00699315	0.700359
cg06982229	0.0207419	0.0435405	0.634863	-0.000694207	0.0245915	0.977536	0.00137924	0.0354227	0.96902
cg06982253	0.022535	0.0347276	0.517916	-0.0294346	0.019614	0.13665	-0.0074506	0.0282529	0.792556
cg06982272	-0.00543582	0.0115959	0.640275	-0.00106579	0.00654931	0.871064	0.00903326	0.00943393	0.340656
cg06982425	-0.0173052	0.0119596	0.151096	0.010722	0.00675473	0.115659	0.0151078	0.00972982	0.123711
cg06982454	0.0029958	0.00746533	0.689077	0.00217173	0.00421638	0.607665	-0.00539186	0.00607347	0.376837
cg06982473	-0.00084384	0.0176762	0.962022	0.00365216	0.00998345	0.715287	0.00263342	0.0143806	0.85508
cg06982530	0.00468629	0.00330842	0.159808	0.0011037	0.00186858	0.556108	-0.00596567	0.00269159	0.0289764
cg06982551	-0.0015293	0.002848	0.592504	0.000780721	0.00160854	0.628504	0.00160852	0.00231701	0.489184
cg06982559	-0.0161666	0.0159817	0.314236	0.0049994	0.0090264	0.580933	0.00805849	0.013002	0.536836
cg06982628	-0.00281176	0.00604779	0.643018	0.00360597	0.00341576	0.293707	0.000104547	0.00492022	0.983091
cg06982650	-0.00414076	0.00634129	0.515296	0.000403342	0.00358153	0.910564	0.00540429	0.005159	0.297425
cg06982739	0.0211655	0.0286378	0.461628	-0.00213538	0.0161745	0.895238	-0.0226293	0.0232985	0.3338
cg06982745	0.0311525	0.0262846	0.238804	-0.0157997	0.0148454	0.289814	-0.0193512	0.021384	0.367717
cg06982805	-0.00144213	0.00313203	0.646217	9.23198e-05	0.00176896	0.958484	-0.000524617	0.00254809	0.837307
cg06982827	0.0582093	0.029263	0.0494691	-0.0130971	0.0165276	0.430021	-0.0414505	0.0238071	0.0848046
cg06982834	0.00107311	0.0103554	0.917676	0.0015313	0.00584869	0.79401	-0.00600628	0.00842472	0.47758
cg06982846	0.0131973	0.0308221	0.669462	-0.00315538	0.0174082	0.856539	0.00184656	0.0250755	0.941447
cg06982849	0.00392145	0.0188294	0.835456	-0.00423669	0.0106348	0.691215	-0.00542635	0.0153188	0.723929
cg06982885	0.00417911	0.0046843	0.374496	0.00395421	0.00264567	0.138233	-0.00898336	0.00381095	0.0203989
cg06982917	0.000362353	0.00283229	0.898462	-0.000408954	0.00159967	0.798757	-0.000430245	0.00230423	0.852267
cg06982937	0.0282502	0.016085	0.0821593	-0.0171684	0.00908473	0.0617389	-0.0150413	0.0130861	0.253184
cg06983026	0.0167108	0.024624	0.498966	-0.00772439	0.0139075	0.579879	-0.0137692	0.020033	0.4935
cg06983052	0.0370242	0.0193572	0.0587083	-0.0263071	0.0109329	0.0179919	-0.0339243	0.0157482	0.0336782
cg06983084	0.00731817	0.00680625	0.284919	-0.00736822	0.00384414	0.0581837	-0.00276655	0.00553727	0.61846
cg06983112	0.00711263	0.00411621	0.0871458	-0.00163135	0.00232482	0.484522	-0.00321648	0.00334877	0.339169
cg06983322	-0.00288483	0.0160403	0.857643	0.00395761	0.00905951	0.663185	-0.00538165	0.0130497	0.68095
cg06983359	0.00308093	0.00866906	0.723059	-0.00267978	0.00489625	0.585408	-0.00725035	0.00705278	0.306474
cg06983361	-0.00682425	0.0204332	0.73911	-0.00840626	0.0115406	0.468101	0.0145666	0.0166236	0.383032
cg06983423	0.00965737	0.00894824	0.283126	-0.00102134	0.00505392	0.840267	-0.00294951	0.0072799	0.686244
cg06983430	-0.0154602	0.0434892	0.722983	-0.00772927	0.0245625	0.753675	-0.0104936	0.0353809	0.767408
cg06983465	-0.00637227	0.00658558	0.335621	0.00102484	0.00371951	0.783488	0.00447911	0.00535775	0.405185
cg06983483	0.00100437	0.00264655	0.705136	-0.000782311	0.00149476	0.601898	0.00121841	0.00215312	0.572768
cg06983494	0.0195008	0.0187105	0.299865	-0.00549373	0.0105676	0.604329	-0.0160712	0.015222	0.293663
cg06983502	-0.0252996	0.0184306	0.172979	0.0174044	0.0104095	0.0977201	-0.00526675	0.0149943	0.726155
cg06983505	-0.0119632	0.0181334	0.510974	0.00243767	0.0102417	0.812367	0.00831128	0.0147526	0.574464
cg06983508	-0.00297072	0.0162074	0.854946	0.00789843	0.00915384	0.390324	-0.00175238	0.0131856	0.894544
cg06983527	0.00118699	0.00247168	0.63213	0.00225972	0.00139599	0.108722	-0.0018143	0.00201085	0.369134
cg06983534	0.00655205	0.0278366	0.814408	-0.0212808	0.015722	0.178987	-0.00063436	0.0226466	0.97771
cg06983543	0.0432213	0.0244573	0.0803047	-0.0158188	0.0138133	0.254921	-0.0264707	0.0198974	0.186487
cg06983551	0.00643946	0.00467827	0.171816	-0.00142112	0.00264227	0.591905	-0.00551775	0.00380604	0.150325
cg06983553	0.00703922	0.00868482	0.419605	8.93674e-05	0.00490515	0.985501	-0.00974505	0.0070656	0.170965
cg06983607	-0.00231439	0.0420899	0.956261	-0.0302348	0.0237722	0.206434	-0.00357235	0.0342426	0.917125
cg06983715	0.00403303	0.00296155	0.176384	-0.00154837	0.00167267	0.356882	4.65879e-05	0.00240939	0.984612
cg06983746	0.00191075	0.01228	0.87667	0.00423102	0.00693569	0.54325	-0.000937053	0.00999048	0.925464
cg06983765	0.0364059	0.0457585	0.428181	0.0337898	0.0258442	0.194121	-0.0351198	0.0372271	0.347801
cg06983810	0.00630488	0.00567006	0.268876	0.000454587	0.00320242	0.88741	-0.00652488	0.00461291	0.16039
cg06983824	0.0133175	0.0182462	0.467205	-0.00568254	0.0103054	0.582604	-0.00937048	0.0148444	0.529347
cg06983827	0.000208286	0.00279853	0.940822	-0.00142458	0.0015806	0.369642	1.93123e-05	0.00227676	0.993249
cg06983830	0.00967835	0.0125096	0.440986	0.00296788	0.00706537	0.675361	-0.0114508	0.0101773	0.263278
cg06983840	0.0256803	0.0499359	0.608224	0.0527625	0.0282036	0.0643605	-0.00202946	0.0406257	0.96026
cg06983900	0.0181946	0.012257	0.140903	-0.013394	0.00692268	0.0558982	-0.00931744	0.00997174	0.352402
cg06983922	0.0113977	0.0147723	0.442232	-0.00428889	0.00834335	0.608375	-0.0166042	0.0120181	0.170237
cg06983939	2.82463e-05	0.0404761	0.999445	-0.0136103	0.0228607	0.552977	-0.0180516	0.0329296	0.58481
cg06984025	0.00584368	0.00812688	0.473818	0.000271705	0.00459003	0.952918	-0.00451418	0.00661168	0.496371
cg06984061	-0.00821892	0.00483287	0.0921845	0.00242307	0.00272959	0.376873	0.00622782	0.00393182	0.116426
cg06984073	-0.0107039	0.0123181	0.386994	0.00475654	0.00695721	0.495788	0.00350507	0.0100215	0.727273
cg06984107	-0.00891711	0.0181692	0.624678	-0.000665972	0.0102619	0.948388	-0.000274233	0.0147817	0.985236
cg06984112	-0.0903268	0.0363594	0.0146775	0.0405203	0.0205356	0.0512929	0.0582568	0.0295805	0.0517266
cg06984156	0.000962413	0.0143499	0.946665	-0.00566287	0.00810477	0.486389	-0.00637964	0.0116745	0.585992
cg06984176	0.0164964	0.0189095	0.38513	-0.011604	0.01068	0.279914	-0.00502552	0.0153839	0.744611
cg06984180	0.0109758	0.0292466	0.70826	-0.00284021	0.0165184	0.863837	-0.00790822	0.0237938	0.740324
cg06984198	-0.00384568	0.0155556	0.805253	-0.00198608	0.0087857	0.821627	0.00221421	0.0126553	0.86147
cg06984201	-0.00976103	0.0128186	0.448204	0.000422104	0.0072399	0.953626	0.00869842	0.0104287	0.406261
cg06984255	0.00596825	0.0297597	0.841467	-0.0148826	0.0168081	0.378086	0.00734335	0.0242112	0.762301
cg06984338	-0.00409208	0.014506	0.778465	0.000433951	0.00819294	0.957866	0.00806473	0.0118015	0.495988
cg06984345	-0.00834674	0.00903548	0.357873	0.00633525	0.0051032	0.217411	0.00431098	0.00735088	0.558916
cg06984352	-0.0227934	0.0262007	0.386453	0.00272876	0.014798	0.854081	0.00803248	0.0213158	0.707113
cg06984361	0.0112295	0.0161149	0.487551	-0.0130956	0.0091016	0.153386	-0.0087655	0.0131104	0.505327
cg06984463	-0.0164885	0.035144	0.639989	-0.0100847	0.0198492	0.612548	-0.00169498	0.0285916	0.952848
cg06984528	0.0341875	0.0149844	0.02468	-0.0111181	0.0084631	0.192008	-0.0163266	0.0121906	0.183578
cg06984577	-0.0142173	0.018015	0.431906	0.0118607	0.0101748	0.246569	0.00992635	0.0146563	0.499826
cg06984666	-0.00835954	0.0264347	0.752498	0.00824152	0.0149302	0.582203	-0.0144126	0.0215061	0.504332
cg06984699	-0.0674089	0.0195334	0.000825663	0.0279363	0.0110323	0.0129229	0.0363954	0.0158915	0.0241508
cg06984764	-0.000358787	0.00800965	0.964362	0.00285124	0.00452381	0.529983	0.000677724	0.0065163	0.917378
cg06984787	-0.0289944	0.0164438	0.0809767	0.0211028	0.00928739	0.0252594	0.023269	0.013378	0.0851135
cg06984848	0.0202197	0.0284468	0.478902	-0.0030132	0.0160666	0.851622	-0.0105818	0.0231431	0.648516
cg06984849	-0.00686755	0.0136559	0.616164	0.00533378	0.0077128	0.490856	0.0117116	0.0111099	0.294402
cg06984903	-0.0286855	0.0261959	0.276184	0.0333365	0.0147953	0.0264772	0.00694472	0.0213119	0.745224
cg06984945	-0.000984659	0.00384053	0.79819	-0.000697468	0.00216911	0.748482	0.00145063	0.00312449	0.643478
cg06985056	0.0134363	0.0175284	0.445196	0.00182225	0.00989997	0.854342	-0.00751718	0.0142604	0.599289
cg06985072	0.00495357	0.0137436	0.719304	0.00788532	0.00776235	0.312206	-0.00657989	0.0111812	0.557567
cg06985076	-0.00917505	0.024395	0.707653	-0.00785317	0.0137782	0.570002	-0.00228729	0.0198467	0.908485
cg06985153	0.0102387	0.00857246	0.235216	-0.00308822	0.00484168	0.525066	-0.0107715	0.00697418	0.125696
cg06985248	-0.00272827	0.020945	0.896629	-0.0148586	0.0118297	0.212086	0.00840973	0.01704	0.622743
cg06985415	0.0243678	0.0267983	0.36542	-0.0236768	0.0151355	0.120966	-0.00939625	0.0218019	0.667427
cg06985459	0.00506822	0.0160314	0.752567	-0.0177028	0.00905448	0.0534143	-0.00198486	0.0130425	0.879355
cg06985522	0.00557464	0.0087212	0.524181	0.00184352	0.00492569	0.709015	-0.00237239	0.00709519	0.738818
cg06985529	-0.0366537	0.0679384	0.590756	-0.0370587	0.0383713	0.336525	0.0259577	0.0552718	0.639657
cg06985534	-0.010354	0.00372549	0.00653261	0.0026843	0.00210414	0.20507	0.00649391	0.0030309	0.0346248
cg06985578	0.00173613	0.00522725	0.7405	-0.00207485	0.00295232	0.483855	0.00123102	0.00425266	0.772833
cg06985664	-0.00829482	0.0367878	0.822078	-0.0169959	0.0207776	0.415347	-0.016234	0.029929	0.588762
cg06985721	-0.0046613	0.0150882	0.758025	0.00255272	0.00852174	0.765152	-0.00267306	0.0122751	0.828067
cg06985755	-0.00331449	0.0062213	0.595402	-0.00327698	0.00351376	0.353312	0.00326683	0.00506138	0.520149
cg06985779	0.0112725	0.00915775	0.221296	-0.00376213	0.00517226	0.468735	-0.0064504	0.00745035	0.388723
cg06985853	-0.00307063	0.0164632	0.852427	-0.00868165	0.00929835	0.352766	0.000756325	0.0133938	0.955084
cg06985868	-0.0310657	0.0157923	0.0519944	0.004719	0.00891943	0.597953	0.0238444	0.0128479	0.066474
cg06985880	-0.00293461	0.0157408	0.85249	0.0046888	0.00889031	0.599103	0.0032831	0.012806	0.798201
cg06985934	0.000543156	0.00580507	0.925645	0.00208249	0.00327867	0.526804	-0.00263889	0.00472275	0.5776
cg06985993	-0.0175735	0.0216821	0.419613	-0.00212779	0.012246	0.862417	0.00361451	0.0176396	0.838069
cg06986158	-0.0145769	0.0154244	0.346957	0.00386069	0.00871164	0.658624	0.0150306	0.0125486	0.23389
cg06986160	0.00780131	0.0113841	0.494783	-0.00989049	0.00642967	0.127208	-0.00344854	0.00926159	0.710438
cg06986184	0.0311639	0.0156074	0.0486269	-0.00828141	0.00881496	0.349798	-0.0207097	0.0126975	0.106098
cg06986216	-0.00433369	0.0433609	0.920592	0.0105154	0.02449	0.668594	-0.00821514	0.0352766	0.816342
cg06986235	-0.0764653	0.0367817	0.0402392	0.0417588	0.0207742	0.0471657	0.0501968	0.029924	0.0966366
cg06986263	0.00917223	0.0285684	0.748847	-0.0177157	0.0161353	0.274918	-0.0115718	0.023242	0.619681
cg06986291	0.00893275	0.0205102	0.664137	0.00179871	0.011584	0.876924	0.00427562	0.0166862	0.798305
cg06986330	0.00252639	0.0228396	0.912148	0.00999043	0.0128997	0.440517	0.00252631	0.0185813	0.892132
cg06986345	-0.00139634	0.00271644	0.608387	0.0014072	0.00153423	0.361287	0.0014239	0.00220998	0.520881
cg06986462	0.00835008	0.0116035	0.473473	0.00186594	0.00655359	0.776459	-4.28422e-05	0.00944009	0.996388
cg06986484	-0.00525661	0.0118667	0.658763	0.00462042	0.00670227	0.492213	-0.00265782	0.00965426	0.783665
cg06986489	0.00206902	0.019247	0.914614	0.00189898	0.0108706	0.861684	-0.00571797	0.0156585	0.715775
cg06986537	0.0148378	0.0152659	0.333462	-0.00743672	0.00862209	0.390507	-0.00967625	0.0124197	0.437793
cg06986543	-0.000853843	0.00455018	0.851539	6.26288e-05	0.00256992	0.980607	0.00231597	0.00370183	0.533013
cg06986554	0.0470132	0.0213656	0.0301265	0.00523006	0.0120672	0.665669	-0.0444205	0.0173821	0.0121399
cg06986596	-0.00988989	0.0389098	0.799893	-0.00852194	0.0219761	0.699018	-0.00707712	0.0316553	0.823559
cg06986667	-0.0143243	0.0322439	0.657843	-0.00431158	0.0182112	0.813342	-0.00164673	0.0262322	0.950073
cg06986705	-0.00111658	0.00395707	0.778405	-0.00202853	0.00223493	0.366292	0.00309803	0.0032193	0.338253
cg06986734	0.00488149	0.0245675	0.842912	-0.0144525	0.0138756	0.300172	-0.00615259	0.0199871	0.758866
cg06986743	0.00460687	0.0393293	0.906992	-0.00791497	0.022213	0.722366	0.0195917	0.0319966	0.541755
cg06986754	0.0282702	0.0189597	0.139157	-0.00888288	0.0107084	0.408822	-0.0155923	0.0154248	0.314573
cg06986765	-0.0155651	0.0187082	0.407436	0.00856244	0.0105663	0.419701	0.0040591	0.0152202	0.790267
cg06986779	0.0599382	0.0277161	0.0330071	-0.0291027	0.0156539	0.066009	-0.0504256	0.0225486	0.0275995
cg06986831	0.00476465	0.0237844	0.84164	0.00172009	0.0134333	0.898375	0.00777333	0.01935	0.688763
cg06986837	-0.0388787	0.0436693	0.375486	0.00984242	0.0246642	0.690719	0.00537117	0.0355274	0.880141
cg06986963	0.0336619	0.0224085	0.136263	-0.0155614	0.0126562	0.221811	-0.0122779	0.0182306	0.502227
cg06986989	-0.0135766	0.0200471	0.499854	0.0109941	0.0113225	0.333944	0.0109397	0.0163095	0.503955
cg06987007	0.00422195	0.0134162	0.753665	-0.0058856	0.0075774	0.439189	-0.00419909	0.0109148	0.701283
cg06987036	-0.00640271	0.00890228	0.473716	0.0040798	0.00502797	0.41909	0.00269779	0.00724251	0.71033
cg06987041	0.0015055	0.0119168	0.899726	0.00176809	0.00673053	0.793335	-0.00205241	0.00969496	0.832782
cg06987053	-0.0040426	0.0322466	0.900492	-0.0075469	0.0182128	0.679506	-0.00546998	0.0262345	0.835269
cg06987098	0.0189787	0.0138807	0.174669	-0.00547352	0.00783978	0.486722	-0.0190346	0.0112928	0.0950635
cg06987132	0.0134622	0.0111665	0.230879	0.00146978	0.00630678	0.81621	-0.0149403	0.00908457	0.10326
cg06987184	0.0179439	0.0167887	0.287783	0.00252684	0.0094822	0.790428	-0.00940172	0.0136586	0.492867
cg06987225	0.00541548	0.00999147	0.589042	-0.0032522	0.00564313	0.565726	-0.000777552	0.00812863	0.923989
cg06987240	-0.0176298	0.0373545	0.638005	-0.0122105	0.0210976	0.56408	0.00719842	0.03039	0.813254
cg06987246	-0.0144511	0.0177485	0.417498	0.00153499	0.0100243	0.878613	0.00409846	0.0144395	0.777133
cg06987255	0.00594329	0.0101019	0.557663	0.00338933	0.00570552	0.553851	-0.0127458	0.00821849	0.124156
cg06987292	0.00203997	0.0164567	0.901601	-0.00846307	0.00929466	0.364777	-0.000117794	0.0133885	0.992998
cg06987348	-0.00279706	0.023438	0.905251	0.00951091	0.0132377	0.474175	0.00417786	0.0190681	0.827026
cg06987369	0.00376902	0.00910391	0.679779	-0.00260583	0.00514184	0.613441	-0.00228877	0.00740655	0.757962
cg06987384	-0.00829326	0.0226537	0.715088	0.00964809	0.0127947	0.452615	0.0104513	0.0184301	0.571956
cg06987468	0.0121723	0.0105415	0.251022	-0.00759846	0.0059538	0.204888	-0.00965214	0.00857613	0.26314
cg06987504	0.00341046	0.00394555	0.389489	0.00193255	0.00222843	0.387938	-0.00393849	0.00320993	0.222773
cg06987516	0.0148244	0.0180002	0.412185	-0.0110356	0.0101664	0.280363	-0.00999276	0.0146442	0.496614
cg06987553	0.0470503	0.0328917	0.155766	-0.022586	0.0185771	0.226981	-0.0299851	0.0267593	0.265217
cg06987556	-0.0029	0.00976615	0.767138	0.00437217	0.00551588	0.429896	-0.000999386	0.00794532	0.900161
cg06987616	0.00138917	0.00480104	0.772926	-0.0010003	0.0027116	0.713001	0.000620935	0.00390592	0.874017
cg06987623	-0.00577688	0.0108305	0.594971	-0.00974721	0.00611701	0.114278	0.0139604	0.00881122	0.116327
cg06987673	-0.0142462	0.0277294	0.608576	0.0148441	0.0156614	0.345557	0.0176779	0.0225594	0.435156
cg06987680	0.0208695	0.0155004	0.181286	-0.00163726	0.00875458	0.852034	-0.0111578	0.0126105	0.378427
cg06987836	-0.000486812	0.0192998	0.979928	0.0114326	0.0109004	0.29684	-0.000300268	0.0157015	0.984781
cg06987842	-0.000104186	0.0145388	0.994297	3.86398e-05	0.00821142	0.996255	0.00738759	0.0118281	0.533699
cg06987844	-0.0199485	0.0283041	0.482611	-0.00308728	0.015986	0.847262	0.00318575	0.023027	0.890249
cg06987881	-0.00109734	0.00253231	0.665724	-0.000580015	0.00143024	0.685967	0.00115575	0.00206018	0.576081
cg06987896	0.00949985	0.00864231	0.274362	-0.0137568	0.00488113	0.00584001	6.88973e-05	0.00703101	0.992202
cg06987935	0.0243709	0.0468695	0.604255	-0.0204168	0.0264717	0.442403	-0.0350275	0.038131	0.360555
cg06987936	-0.00279762	0.00577175	0.628965	-0.00065087	0.00325986	0.842159	0.00411331	0.00469565	0.383181
cg06987944	-0.00577408	0.0176123	0.74373	0.0177918	0.00994736	0.0767702	0.0110152	0.0143286	0.44389
cg06987966	0.00234355	0.00475102	0.622924	-0.00160524	0.00268335	0.551072	-0.00202213	0.00386523	0.602044
cg06988003	-0.000811103	0.00317827	0.799101	-0.000361584	0.00179507	0.840779	0.00371487	0.0025857	0.153989
cg06988020	-0.042187	0.0240398	0.0824045	0.0168768	0.0135775	0.216835	0.0227786	0.0195577	0.246973
cg06988027	0.0175679	0.0372045	0.637834	-0.0174724	0.0210129	0.407709	-0.0180275	0.0302679	0.552818
cg06988064	-0.0233965	0.0118419	0.0509971	-0.00128785	0.00668828	0.847708	0.0150233	0.0096341	0.122129
cg06988099	0.0142296	0.00915852	0.123479	-0.00893965	0.00517269	0.087095	-0.0105221	0.00745098	0.161065
cg06988133	0.0542655	0.0385466	0.162358	-0.0251622	0.021771	0.250585	-0.0206841	0.0313599	0.511076
cg06988187	-0.00769829	0.0217905	0.724633	-0.00330322	0.0123072	0.788958	0.0057876	0.0177278	0.744766
cg06988196	-0.0393799	0.0192155	0.0430964	0.000794438	0.0108528	0.941795	0.0218257	0.0156329	0.165827
cg06988251	0.0046533	0.00892461	0.603264	0.00440147	0.00504058	0.384685	-0.00304593	0.00726068	0.675762
cg06988310	0.00444529	0.00419935	0.292399	-0.00131482	0.00237177	0.580594	-0.000497927	0.00341641	0.884421
cg06988336	-0.00878699	0.0368225	0.81189	-0.00664907	0.0207972	0.749869	-0.00814188	0.0299572	0.78636
cg06988399	0.0161762	0.0246142	0.5126	-0.0309017	0.013902	0.0285258	-0.0183855	0.020025	0.360807
cg06988422	0.00598729	0.0135521	0.659609	0.00710074	0.00765418	0.355845	-0.00501262	0.0110254	0.650372
cg06988461	0.0119923	0.0121615	0.326517	0.00248303	0.00686875	0.718506	-0.00863341	0.00989406	0.385022
cg06988467	0.00245408	0.0111813	0.826732	-0.00109155	0.00631514	0.863129	-0.00497046	0.00909662	0.586028
cg06988547	-0.0117194	0.0125943	0.354383	0.00907546	0.00711321	0.20502	0.000476986	0.0102462	0.962965
cg06988557	0.0298704	0.0243482	0.222837	-0.0159735	0.0137518	0.248237	-0.0239676	0.0198087	0.229206
cg06988642	-0.042525	0.0323128	0.191231	0.022429	0.0182501	0.222022	0.0152203	0.0262883	0.563934
cg06988648	-0.000818783	0.00323494	0.800716	0.00152187	0.00182708	0.406898	0.000998112	0.00263181	0.705323
cg06988771	0.0216821	0.0283288	0.445889	-0.0220052	0.016	0.172166	-0.00653779	0.0230471	0.777261
cg06988896	0.0095329	0.00757341	0.211117	-0.00535379	0.00427743	0.213681	-0.00621117	0.0061614	0.3159
cg06988897	-0.00206854	0.0156207	0.894921	0.00420841	0.00882247	0.634417	0.00597518	0.0127083	0.639271
cg06988932	0.0155258	0.00930101	0.0982585	-0.00261452	0.00525317	0.619809	-0.00948211	0.0075669	0.21315
cg06988933	-0.0167694	0.0342674	0.625674	0.016032	0.0193541	0.409484	0.0161087	0.0278785	0.564713
cg06988994	0.0301536	0.0340719	0.378324	0.00214701	0.0192436	0.911392	-0.0165722	0.0277194	0.551315
cg06988995	-0.000871254	0.00352801	0.805461	-0.00129329	0.0019926	0.517826	0.00222139	0.00287024	0.44083
cg06989102	-0.032953	0.024747	0.186081	0.0110694	0.013977	0.430286	0.0308081	0.0201331	0.129182
cg06989103	-0.00680364	0.042067	0.871849	0.0270699	0.0237593	0.257338	0.0185148	0.0342239	0.589742
cg06989132	0.0984926	0.0445909	0.0295184	-0.0640197	0.0251848	0.0125888	-0.0784392	0.0362773	0.0330358
cg06989155	0.0121711	0.071914	0.865953	0.0158743	0.0406167	0.69677	-0.00713505	0.0585061	0.903185
cg06989186	-0.0282138	0.0130516	0.0330758	-0.00109607	0.00737149	0.882104	0.025162	0.0106182	0.0197618
cg06989245	0.0402887	0.034784	0.249575	0.0152028	0.0196458	0.440887	-0.0422404	0.0282988	0.138739
cg06989253	0.0138633	0.0420099	0.742103	0.00772374	0.023727	0.745477	-0.000765808	0.0341774	0.982169
cg06989330	0.00498113	0.00528124	0.34791	-0.00355307	0.00298282	0.236461	-0.00109977	0.00429659	0.798515
cg06989378	0.0264927	0.0222493	0.236639	-0.0067063	0.0125663	0.594775	-0.0116572	0.018101	0.521074
cg06989381	-0.0055311	0.00597145	0.356588	0.00736864	0.00337265	0.0312857	0.00367064	0.00485812	0.451721
cg06989393	-0.00296063	0.0220706	0.893564	0.00471453	0.0124654	0.706093	-0.00879236	0.0179557	0.625462
cg06989443	-0.0190905	0.0150207	0.206757	0.00567191	0.00848364	0.505341	0.015266	0.0122202	0.214552
cg06989477	0.0236423	0.0223806	0.293395	-0.0189794	0.0126405	0.136447	-0.00577345	0.0182079	0.751854
cg06989610	0.00654039	0.0153124	0.670221	-0.00512679	0.00864837	0.554678	0.00824422	0.0124575	0.509661
cg06989629	-0.00473814	0.00905024	0.601782	0.000845428	0.00511153	0.868973	0.00120897	0.00736289	0.869913
cg06989693	0.00359082	0.0188685	0.849462	-0.0050777	0.0106568	0.634798	0.00253783	0.0153506	0.869029
cg06989739	-0.00085328	0.007541	0.910141	-0.00168255	0.00425912	0.693666	-0.00360791	0.00613503	0.557829
cg06989744	-0.0249861	0.030854	0.420007	0.00671768	0.0174262	0.700707	0.00325519	0.0251015	0.897084
cg06989753	0.0274404	0.0207339	0.188764	-0.0165781	0.0117104	0.160041	-0.0127212	0.0168682	0.452568
cg06989803	-0.0020445	0.016573	0.902072	0.00366037	0.00936038	0.69661	0.0027038	0.0134831	0.84148
cg06989908	-0.00417766	0.0175704	0.812558	-0.00175616	0.00992366	0.859899	0.002454	0.0142945	0.864047
cg06989930	-0.00785643	0.00595023	0.189791	-0.000843514	0.00336066	0.802342	0.0100322	0.00484085	0.0408523
cg06989954	-0.012744	0.0146711	0.387164	0.0119334	0.00828617	0.15301	0.00314414	0.0119358	0.792779
cg06989968	-0.0953295	0.0422951	0.026429	0.0362717	0.0238881	0.132133	0.0687095	0.0344095	0.0486183
cg06990019	0.0109751	0.00384017	0.00520814	-0.00382492	0.00216891	0.0809297	-0.00703437	0.0031242	0.0265818
cg06990080	-0.0451768	0.0381601	0.239327	0.00301356	0.0215527	0.889087	0.0189022	0.0310455	0.544029
cg06990110	0.00354348	0.0132521	0.789732	0.00874205	0.00748475	0.245648	-0.0019597	0.0107814	0.856141
cg06990140	0.0231046	0.0418134	0.58182	0.0126764	0.023616	0.592643	-0.00861133	0.0340176	0.800687
cg06990142	-0.0233654	0.0214106	0.277817	0.00964188	0.0120926	0.427183	0.0183035	0.0174187	0.295938
cg06990194	0.00328236	0.0120721	0.786273	-0.00393424	0.00681825	0.565251	0.000630083	0.00982132	0.948978
cg06990256	0.0101286	0.0126038	0.423565	-0.00469826	0.00711856	0.510802	-0.00454876	0.0102539	0.658301
cg06990272	0.000517015	0.00614902	0.933164	-0.000877956	0.00347294	0.800953	0.0014699	0.00500258	0.76951
cg06990298	0.00426249	0.0033379	0.204621	-0.00132881	0.00188523	0.482575	-0.00141568	0.00271557	0.603321
cg06990379	0.00317667	0.00318101	0.320431	-0.000620378	0.00179662	0.730607	-0.00202746	0.00258793	0.435266
cg06990439	0.0202828	0.0446598	0.650716	0.0216324	0.0252236	0.393192	-0.0109776	0.0363333	0.763188
cg06990460	0.0125325	0.0186628	0.503465	-0.0071394	0.0105406	0.499798	-0.00213616	0.0151832	0.888402
cg06990529	-0.00341224	0.0149629	0.820085	-0.00622878	0.00845097	0.462853	0.0129207	0.0121732	0.291112
cg06990571	0.0015884	0.00954227	0.868138	0.00065994	0.00538943	0.902793	-0.000578277	0.00776318	0.940773
cg06990604	-0.0305316	0.0132085	0.0228986	0.00682007	0.00746007	0.36285	0.0277008	0.0107458	0.0114314
cg06990630	0.00167228	0.00271754	0.539741	-0.000522061	0.00153486	0.734481	-0.000749446	0.00221088	0.735349
cg06990739	-0.00785782	0.0105103	0.456474	0.00672432	0.00593618	0.260075	0.0031911	0.00855075	0.709809
cg06990782	0.00840357	0.0109025	0.442682	-0.00392054	0.00615765	0.525809	0.00519263	0.00886976	0.559604
cg06990796	0.0140765	0.00753017	0.0645607	-0.00903043	0.00425301	0.036247	-0.0104388	0.00612622	0.0915576
cg06990916	-0.00146937	0.00537843	0.785276	-0.00251411	0.00303771	0.40989	-0.00110476	0.00437566	0.8012
cg06991019	0.0211292	0.00775596	0.00763229	-0.00540847	0.00438053	0.219909	-0.0111538	0.00630991	0.0802307
cg06991078	0.00913083	0.0298933	0.760674	0.000775569	0.0168836	0.963455	-0.00184605	0.0243199	0.939648
cg06991115	-0.0159033	0.0135721	0.244133	0.00666418	0.00766546	0.386765	0.0108161	0.0110417	0.329712
cg06991118	0.0377598	0.0307661	0.222643	-0.0283921	0.0173765	0.105481	-0.0254205	0.02503	0.312319
cg06991148	-0.00813981	0.0290831	0.780159	0.0102129	0.016426	0.535547	0.0148132	0.0236607	0.532726
cg06991163	0.0525365	0.033005	0.114656	-0.0374826	0.0186411	0.0470988	-0.0213606	0.0268515	0.428239
cg06991170	-0.0113344	0.0195596	0.563596	-0.00890222	0.0110472	0.422287	0.00474139	0.0159128	0.766364
cg06991233	0.00285733	0.00526811	0.588787	0.00355254	0.00297541	0.235373	-0.00122126	0.00428591	0.776285
cg06991263	0.0122362	0.00841691	0.149207	-0.00515461	0.00475383	0.28089	-0.00670693	0.00684764	0.329769
cg06991314	-0.00375669	0.0207677	0.856827	-0.011374	0.0117295	0.334588	0.0106321	0.0168957	0.53063
cg06991374	-0.0489383	0.0190281	0.0116156	0.0227991	0.010747	0.0364069	0.0471937	0.0154804	0.00295594
cg06991380	0.00636437	0.0820353	0.93832	-0.0477026	0.0463331	0.305752	-0.00669311	0.0667404	0.920322
cg06991391	-0.0135617	0.0116305	0.246425	0.000382184	0.00656887	0.953723	0.0135841	0.0094621	0.154292
cg06991392	-0.0201856	0.0236781	0.396015	0.0269477	0.0133733	0.046639	0.0169147	0.0192635	0.382052
cg06991484	0.00857309	0.00730879	0.243646	-0.0035062	0.00412797	0.397741	-0.0120001	0.00594612	0.0463106
cg06991495	0.00980602	0.0183047	0.593372	-0.00762621	0.0103384	0.462485	-0.0102358	0.0148919	0.493493
cg06991510	0.0018941	0.00426951	0.658284	0.000127906	0.0024114	0.957806	-0.00478946	0.00347349	0.171077
cg06991517	-0.0817197	0.0364422	0.0271862	0.0263639	0.0205824	0.203253	0.0642285	0.0296478	0.032707
cg06991560	-0.0242976	0.0190228	0.204518	0.00534617	0.010744	0.619884	0.00855905	0.0154761	0.58149
cg06991565	0.0226973	0.019559	0.248683	-0.0106339	0.0110468	0.338107	-0.0187744	0.0159124	0.240911
cg06991569	0.00523124	0.0114022	0.6474	-0.00244197	0.00643992	0.705366	-0.00325309	0.00927635	0.726576
cg06991584	0.00834796	0.011069	0.452551	-0.0018228	0.0062517	0.771233	-0.00541509	0.00900523	0.54901
cg06991610	0.0134387	0.0301017	0.656263	0.00307848	0.0170013	0.856684	0.00654706	0.0244894	0.789767
cg06991628	-0.0213379	0.0147521	0.151246	-0.00962809	0.00833192	0.250668	0.0268563	0.0120017	0.0275042
cg06991713	-0.00233554	0.0145928	0.873173	0.0017853	0.00824193	0.828961	-0.00468928	0.011872	0.693713
cg06991732	0.0152508	0.0315758	0.63018	-0.00649843	0.0178338	0.716354	-0.00254694	0.0256887	0.921225
cg06991755	-0.0307332	0.0276202	0.268556	0.0143127	0.0155998	0.361136	0.0088688	0.0224706	0.693934
cg06991829	0.0014946	0.00616571	0.808973	-0.0045765	0.00348237	0.191849	0.000832456	0.00501616	0.868534
cg06991884	0.00859411	0.0135064	0.526064	-0.000244382	0.00762835	0.974509	-0.00422119	0.0109882	0.701695
cg06991890	0.00977666	0.00894377	0.277019	-0.00476032	0.0050514	0.348318	-0.00296379	0.00727626	0.68466
cg06991955	0.0260821	0.0148291	0.0817247	-0.0022489	0.00837539	0.788869	-0.00735369	0.0120643	0.543576
cg06991967	0.00665857	0.0398973	0.867798	-0.017516	0.0225338	0.438842	-0.00940029	0.0324587	0.772728
cg06991974	-0.0124781	0.0190813	0.514682	0.0186922	0.0107771	0.0859843	0.00432607	0.0155238	0.781082
cg06992006	0.0272163	0.0280342	0.334026	-0.00584459	0.0158336	0.71283	-0.0109147	0.0228074	0.63332
cg06992010	-0.0223599	0.0154409	0.150782	0.00633257	0.00872094	0.469487	0.0110138	0.012562	0.382764
cg06992027	0.00253134	0.00530302	0.634183	-0.00124514	0.00299512	0.678523	0.000305795	0.00431431	0.943638
cg06992147	0.0144345	0.0111855	0.199925	-0.00873003	0.0063175	0.170151	-0.0136748	0.00910002	0.136125
cg06992213	0.000543323	0.0151613	0.971486	-0.0020262	0.00856306	0.813445	-0.00195524	0.0123346	0.874376
cg06992223	0.00311593	0.00294934	0.293345	-0.0012638	0.00166577	0.449862	-0.000952657	0.00239946	0.692208
cg06992252	0.002996	0.00738421	0.685825	0.00219352	0.00417057	0.600109	-0.00181697	0.00600747	0.762949
cg06992285	-0.00336871	0.0183731	0.854902	0.0126759	0.010377	0.224813	-0.00051169	0.0149475	0.972762
cg06992324	0.0354233	0.0530843	0.506146	-0.0102076	0.0299817	0.734238	-0.0112598	0.0431871	0.794854
cg06992342	0.00138817	0.0207316	0.946751	0.0161502	0.0117091	0.170947	0.000489646	0.0168664	0.976899
cg06992408	0.0228649	0.022238	0.306392	-0.00708349	0.0125599	0.574059	-0.00255102	0.0180919	0.888157
cg06992444	0.00565939	0.00770836	0.464586	0.00502655	0.00435364	0.251077	-0.0057554	0.00627119	0.361001
cg06992486	0.0399175	0.0499404	0.426047	-0.00349965	0.0282061	0.901511	-0.0148027	0.0406294	0.716392
cg06992496	-0.0240931	0.0207605	0.248655	0.00837878	0.0117255	0.476567	0.0135313	0.0168899	0.424984
cg06992519	-0.00627709	0.0119719	0.601241	0.00695122	0.00676166	0.306464	0.00537097	0.00973981	0.582584
cg06992527	0.00500425	0.0141526	0.724403	-0.0006541	0.0079933	0.934948	-0.00247112	0.0115139	0.83051
cg06992609	0.0546435	0.0283339	0.05668	-0.0434916	0.0160029	0.00777326	-0.0460057	0.0230513	0.048731
cg06992662	-0.0202046	0.0225584	0.372629	-0.00504547	0.0127409	0.692961	0.00323929	0.0183525	0.860262
cg06992665	0.00369958	0.00467214	0.430367	-0.00424176	0.0026388	0.111171	3.48087e-05	0.00380105	0.992712
cg06992676	0.0162376	0.023593	0.492929	-0.00941703	0.0133252	0.481425	-0.00376893	0.0191942	0.844737
cg06992688	0.000505357	0.018725	0.978524	-0.000227538	0.0105758	0.982879	0.00634306	0.0152338	0.678043
cg06992831	0.0228675	0.0215839	0.29199	-0.0103965	0.0121905	0.395828	-0.00791914	0.0175597	0.652999
cg06992846	0.0159303	0.0272619	0.560333	-0.00732834	0.0153974	0.635172	-0.0122649	0.0221791	0.581527
cg06992864	0.0114238	0.0102914	0.269703	0.00574438	0.00581253	0.325452	-0.0123736	0.00837264	0.14265
cg06992877	0.00363524	0.00725195	0.6173	-0.00423394	0.00409587	0.303816	-0.00091074	0.00589987	0.877639
cg06992906	0.001515	0.0323643	0.962759	0.00384188	0.0182792	0.833965	0.0223358	0.0263302	0.39834
cg06992997	0.0125455	0.0220065	0.569928	0.000583401	0.0124291	0.962658	-0.0143564	0.0179035	0.424565
cg06993041	-0.000704316	0.00267595	0.792948	0.00124421	0.00151137	0.412373	-0.000107256	0.00217704	0.960807
cg06993050	-0.0229588	0.0151869	0.133816	0.00787491	0.00857752	0.360827	0.00545099	0.0123554	0.660054
cg06993070	0.0765143	0.0301033	0.0125981	-0.0388156	0.0170022	0.0245921	-0.0505379	0.0244907	0.0417034
cg06993099	-0.0384679	0.0251805	0.129812	-0.00102595	0.0142218	0.942638	0.0305651	0.0204858	0.138907
cg06993118	-0.00631922	0.00417496	0.133346	0.00168433	0.002358	0.476737	0.0054346	0.00339657	0.112812
cg06993119	-0.00885589	0.0152598	0.563016	0.00671411	0.00861865	0.437844	-0.00194468	0.0124147	0.875848
cg06993144	0.0708684	0.0358456	0.0508464	-0.0120663	0.0202454	0.552548	-0.0526066	0.0291624	0.0743169
cg06993191	0.00153055	0.00947951	0.872064	0.00210123	0.00535398	0.695571	-0.00195042	0.00771212	0.800873
cg06993230	-0.0248182	0.017637	0.162541	-0.00425618	0.00996129	0.670118	0.0273721	0.0143487	0.0593664
cg06993235	0.0257213	0.0296781	0.388236	-0.0325491	0.016762	0.0550286	-0.00202208	0.0241448	0.933428
cg06993255	-0.00235533	0.035204	0.946794	0.00987514	0.0198831	0.62054	0.00885589	0.0286405	0.757819
cg06993307	0.0110452	0.0108068	0.309271	-0.0012756	0.00610365	0.83489	-0.0113998	0.00879197	0.197807
cg06993329	0.00553536	0.00665128	0.407305	-0.000218501	0.00375661	0.953736	-0.00607765	0.0054112	0.264113
cg06993367	-0.00289941	0.0119307	0.808498	0.0117365	0.00673842	0.0846932	0.00098044	0.00970633	0.919749
cg06993413	-0.00164662	0.0059295	0.781828	0.0014262	0.00334895	0.671139	-0.0011068	0.00482398	0.819007
cg06993420	0.00938286	0.00709722	0.18923	0.0018927	0.00400848	0.637853	-0.00602638	0.005774	0.299187
cg06993429	-0.00464708	0.0213663	0.828274	0.00696669	0.0120676	0.565057	0.0116162	0.0173827	0.505536
cg06993432	0.00414307	0.0112479	0.713412	-0.0052695	0.00635275	0.408847	-0.00542689	0.00915079	0.554513
cg06993467	-0.0330555	0.0246943	0.183801	0.0198206	0.0139472	0.158458	0.0381692	0.0200902	0.0603874
cg06993479	-0.0224969	0.036442	0.538446	0.000819908	0.0205823	0.968305	0.0295721	0.0296477	0.321002
cg06993494	-0.00783901	0.0125034	0.532151	0.00569596	0.00706188	0.421863	0.00219573	0.0101723	0.829549
cg06993524	-0.0299598	0.0220798	0.177935	0.00893637	0.0124706	0.475328	0.0258328	0.0179632	0.153593
cg06993703	0.00473112	0.00508091	0.354061	-0.00136369	0.00286967	0.635697	-0.00401524	0.00413361	0.333759
cg06993741	0.0039879	0.00885658	0.653506	-0.00124925	0.00500215	0.803309	-0.000347622	0.00720533	0.961619
cg06993806	-0.0142374	0.0185945	0.445708	0.00862602	0.0105021	0.413434	0.0202521	0.0151277	0.183752
cg06993862	-0.00465827	0.0408007	0.909335	0.0145414	0.023044	0.529491	0.0136194	0.0331937	0.682482
cg06993952	-0.00271963	0.0320239	0.932494	-0.0100295	0.0180869	0.580489	-0.0104547	0.0260533	0.689086
cg06993955	-0.0211405	0.0239654	0.379866	0.0201657	0.0135355	0.139479	-0.00199065	0.0194972	0.918887
cg06994016	-0.0211846	0.0262481	0.421569	0.0140914	0.0148248	0.344181	0.0151736	0.0213543	0.479042
cg06994022	0.0182873	0.0447382	0.683606	0.00753517	0.0252679	0.766174	0.00811688	0.0363971	0.823993
cg06994035	-0.0121668	0.012691	0.34007	-0.00355552	0.00716781	0.620977	0.00429742	0.0103248	0.678158
cg06994090	0.000408519	0.00699113	0.953522	0.00118117	0.00394856	0.765467	0.000588499	0.00568768	0.917802
cg06994248	-0.0135174	0.0106108	0.205702	0.00702936	0.00599294	0.243663	0.000531867	0.00863251	0.950997
cg06994272	0.00403637	0.00428585	0.348616	-0.0031491	0.00242063	0.196328	-0.00168369	0.00348678	0.63026
cg06994282	0.0176777	0.0185935	0.344072	-0.0022874	0.0105015	0.828025	-0.0161333	0.0151269	0.288804
cg06994349	0.0168135	0.0271781	0.537588	-0.0135273	0.0153501	0.380338	-0.00725399	0.0221109	0.743557
cg06994355	-0.0136167	0.0104535	0.195764	-0.00295087	0.00590406	0.618335	0.0122643	0.00850448	0.152462
cg06994420	0.0233896	0.027828	0.402671	-0.0155864	0.0157171	0.323794	-0.0193526	0.0226397	0.394742
cg06994572	0.0111751	0.0151264	0.461806	-0.000163074	0.00854335	0.98481	-0.0111887	0.0123062	0.36548
cg06994589	0.00357459	0.0147607	0.809155	-0.0158817	0.00833676	0.0597092	0.00749268	0.0120086	0.534117
cg06994652	0.00322054	0.0191563	0.866836	-0.00618791	0.0108194	0.56868	0.0102394	0.0155848	0.512711
cg06994657	0.00650464	0.00325128	0.0481978	-0.000851932	0.00183631	0.643722	-0.00325983	0.0026451	0.220748
cg06994692	0.00687303	0.0119065	0.565095	1.67373e-05	0.00672474	0.998019	-0.011978	0.00968662	0.219208
cg06994750	0.00199071	0.0123822	0.872604	-0.0016427	0.00699341	0.814782	0.00524176	0.0100736	0.603997
cg06994783	-0.00981554	0.0109285	0.3713	0.00228471	0.00617235	0.712068	0.00367353	0.00889093	0.680379
cg06994787	-0.0174999	0.0127372	0.172602	0.00861507	0.00719393	0.233982	0.00539032	0.0103625	0.604113
cg06994793	0.00587728	0.0027843	0.0373292	-0.00278782	0.00157256	0.0793709	-0.0023114	0.00226519	0.31005
cg06994805	0.00156189	0.0166478	0.925444	0.0013611	0.00940261	0.885199	-0.00808606	0.013544	0.551868
cg06994832	0.000263212	0.0096651	0.978329	0.000893994	0.0054588	0.870249	-0.00166319	0.00786311	0.832922
cg06994834	0.0252062	0.0109259	0.0231591	-0.00866539	0.00617092	0.163412	-0.0141195	0.00888888	0.115408
cg06994882	-0.00407877	0.00885042	0.645923	0.00794471	0.00499867	0.1152	0.000920152	0.00720032	0.898574
cg06994884	0.0283976	0.0270631	0.296616	-0.00980315	0.0152851	0.522791	-0.0109459	0.0220174	0.620198
cg06994898	-0.029002	0.0244076	0.237612	0.0156627	0.0137853	0.258647	0.0254969	0.019857	0.202159
cg06994902	-0.0234451	0.0174327	0.181766	0.00571661	0.00984593	0.562838	0.00979679	0.0141825	0.491346
cg06994936	0.0090188	0.0112788	0.425862	-0.000697335	0.0063702	0.913055	0.000214165	0.00917593	0.981427
cg06994974	0.0144044	0.0153158	0.349279	-0.018052	0.0086503	0.0394958	0.000185967	0.0124603	0.988123
cg06995068	-0.00431215	0.0190995	0.821848	0.00710277	0.0107873	0.5118	0.00890877	0.0155385	0.567731
cg06995113	0.00707033	0.00528053	0.183687	-0.00520714	0.00298242	0.0839543	-0.00650088	0.00429601	0.133438
cg06995173	-0.00298429	0.0466567	0.94913	-0.0179537	0.0263515	0.497278	-0.0107042	0.0379579	0.778537
cg06995190	0.00788431	0.00918236	0.392636	-0.0046014	0.00518615	0.377118	-0.00105138	0.00747037	0.888365
cg06995239	-0.0353086	0.027018	0.194319	0.0179901	0.0152596	0.241278	0.0131621	0.0219806	0.550687
cg06995253	0.0322305	0.050467	0.524544	-0.00313905	0.0285035	0.912533	-0.0106586	0.0410578	0.795717
cg06995285	0.0270314	0.0249559	0.281392	-0.00909254	0.0140949	0.520375	-0.0107263	0.020303	0.598477
cg06995299	-0.00616067	0.0100063	0.539532	0.00324911	0.00565149	0.566668	-0.000607984	0.00814067	0.940618
cg06995408	0.0234238	0.0310633	0.452617	-0.0147871	0.0175444	0.401372	0.000780116	0.0252718	0.975437
cg06995479	0.10373	0.0425789	0.0166491	-0.0395077	0.0240484	0.10362	-0.0623352	0.0346404	0.0750179
cg06995503	0.0765886	0.0878083	0.385218	-0.0179374	0.0495937	0.718364	-0.0556265	0.0714371	0.438045
cg06995526	-0.025758	0.0174093	0.142199	0.0070752	0.00983268	0.473509	0.0202824	0.0141634	0.155319
cg06995548	-0.00242073	0.00924803	0.794058	-0.00618788	0.00522324	0.239008	0.00342475	0.0075238	0.64998
cg06995558	0.0070904	0.00357619	0.0502039	-0.00167834	0.00201982	0.408029	-0.00560924	0.00290943	0.0567563
cg06995565	0.00172326	0.00306604	0.575367	-0.00160918	0.00173168	0.355039	0.000411449	0.0024944	0.869324
cg06995575	0.000831653	0.0035939	0.817481	-0.0023292	0.00202982	0.253972	0.00384322	0.00292384	0.191765
cg06995624	-0.00154351	0.00954889	0.87192	0.00215808	0.00539317	0.689917	0.00184949	0.00776856	0.812321
cg06995632	0.00516198	0.0630472	0.934913	-0.00143424	0.0356088	0.967954	0.0235119	0.0512925	0.647688
cg06995648	0.0223404	0.0106515	0.0385312	-0.00731584	0.00601589	0.226873	-0.0118245	0.00866557	0.175524
cg06995699	0.00282807	0.0236623	0.90511	0.00238957	0.0133644	0.858463	0.00891962	0.0192507	0.644148
cg06995715	-0.00649855	0.0138682	0.6404	0.00639714	0.00783267	0.416067	-0.00134536	0.0112825	0.905327
cg06995791	0.00104036	0.00963568	0.914241	0.00516183	0.00544219	0.345216	-0.00478684	0.00783917	0.542858
cg06995810	-0.00768861	0.0105757	0.468957	0.00807878	0.00597313	0.179322	0.0100882	0.00860397	0.243837
cg06995828	0.0299498	0.0152855	0.0529128	-0.0121924	0.0086332	0.161038	-0.0214011	0.0124357	0.0884165
cg06995869	-0.00938511	0.00807282	0.247833	0.00235542	0.00455949	0.606601	0.00861923	0.0065677	0.192462
cg06995920	0.00809618	0.00533299	0.132201	-0.00379313	0.00301205	0.210907	-0.00459898	0.00433869	0.291754
cg06995966	0.015319	0.0191802	0.426404	-0.00677706	0.0108329	0.533032	-0.000842838	0.0156042	0.957034
cg06995967	0.0558396	0.0298181	0.064094	-0.0258283	0.0168411	0.128339	-0.0281617	0.0242587	0.248506
cg06995969	-0.00449118	0.0359848	0.900932	0.0128568	0.0203241	0.528473	-0.00394254	0.0292757	0.893149
cg06996029	-0.0161824	0.0088255	0.0697484	0.00422834	0.0049846	0.398349	0.0118286	0.00718005	0.102673
cg06996081	0.060912	0.0362356	0.0959477	-0.0272622	0.0204657	0.185919	-0.0301388	0.0294797	0.309129
cg06996096	-0.0128339	0.0172072	0.457547	0.00721325	0.00971857	0.459733	0.00588559	0.0139991	0.675094
cg06996130	0.0086464	0.0127892	0.500588	0.00298009	0.00722326	0.680824	-0.00157055	0.0104047	0.880329
cg06996138	0.000306457	0.00181095	0.865969	-0.000676162	0.00102282	0.510114	0.000214424	0.00147331	0.884585
cg06996147	-0.0251091	0.0485636	0.606297	0.022153	0.0274285	0.421241	0.0135954	0.0395093	0.731502
cg06996165	0.00652157	0.00312501	0.0394929	-0.000257988	0.00176499	0.884088	-0.00406933	0.00254237	0.112684
cg06996175	0.0107277	0.0243841	0.660944	0.0259622	0.013772	0.0623729	-0.0191653	0.0198378	0.336372
cg06996186	-0.0304259	0.0174596	0.0845325	0.000783093	0.0098611	0.936867	0.0220021	0.0142044	0.124614
cg06996205	-0.000131378	0.00356096	0.970645	0.00179413	0.00201121	0.374545	-0.00119464	0.00289704	0.680974
cg06996209	0.00256548	0.0050041	0.609332	-0.00156686	0.00282629	0.580576	-0.00099108	0.00407112	0.808172
cg06996240	-0.0245556	0.0244452	0.317604	0.00628296	0.0138065	0.650064	0.0142238	0.0198875	0.476177
cg06996254	0.00469746	0.0100808	0.642263	-0.000906934	0.00569359	0.873768	-0.000380832	0.00820131	0.963058
cg06996273	0.033503	0.0354891	0.347472	-0.0207241	0.0200441	0.303716	-0.0331772	0.0288724	0.253313
cg06996372	-0.00231844	0.00554238	0.676635	-0.00117473	0.00313031	0.708267	-0.0018271	0.00450905	0.686209
cg06996396	-0.00626037	0.0113623	0.582902	0.00141519	0.00641736	0.825921	0.0071259	0.00924386	0.442633
cg06996415	-0.00414459	0.0231443	0.858247	-0.00637322	0.0130718	0.626954	-0.00232599	0.0188292	0.90194
cg06996423	0.00884176	0.0189588	0.641988	-0.0165338	0.0107078	0.125791	-0.0100082	0.0154241	0.517943
cg06996485	0.0195389	0.0250649	0.437544	0.00840725	0.0141566	0.553963	-0.0197289	0.0203917	0.335678
cg06996586	-0.0111021	0.0124968	0.376502	0.0122176	0.00705812	0.0865991	0.000751354	0.0101668	0.941239
cg06996609	0.00474245	0.00330847	0.154918	-0.00158792	0.00186861	0.397513	-0.00196798	0.00269163	0.466433
cg06996640	-0.0122079	0.0185409	0.511806	-0.000365169	0.0104718	0.972253	0.000167018	0.0150841	0.991188
cg06996663	0.00355804	0.00954098	0.710012	0.00411845	0.0053887	0.44654	-0.00158766	0.00776213	0.838356
cg06996696	0.00652314	0.0253528	0.797491	-0.0172685	0.0143191	0.230731	-0.0156219	0.0206259	0.450634
cg06996739	-0.000578988	0.0161198	0.971421	0.00701378	0.0091044	0.442932	0.000881537	0.0131144	0.946544
cg06996785	-0.000315366	0.00650468	0.96143	0.000990886	0.00367381	0.787946	0.00243963	0.00529193	0.645813
cg06996831	-0.00234784	0.00979002	0.810971	-0.000677161	0.00552936	0.90278	0.00348656	0.00796474	0.662531
cg06996869	0.00266234	0.00307571	0.388823	-0.00137025	0.00173715	0.432138	-0.00126424	0.00250226	0.614526
cg06996880	0.0114778	0.0209279	0.584634	0.00210898	0.01182	0.858758	-0.000266248	0.017026	0.987555
cg06996896	-0.0189456	0.0126674	0.137968	0.00512643	0.00715449	0.475366	0.0136573	0.0103057	0.188179
cg06996940	-0.0379234	0.0232841	0.106582	0.00886646	0.0131508	0.501761	0.0200622	0.0189429	0.292163
cg06996956	-0.0135215	0.019171	0.482289	0.0151976	0.0108277	0.163601	-0.00155992	0.0155967	0.920536
cg06996958	-0.000999734	0.00262616	0.704262	0.00108876	0.00148324	0.464676	0.000261199	0.00213653	0.902948
cg06996976	0.00865258	0.0308766	0.779891	-0.00718054	0.0174389	0.681419	0.0189782	0.0251199	0.451756
cg06997008	0.00462846	0.013534	0.733092	0.0155244	0.00764394	0.0449698	-0.0115458	0.0110107	0.296944
cg06997028	-0.0416404	0.0289655	0.153737	0.0148857	0.0163596	0.365104	0.0241281	0.0235651	0.308409
cg06997035	0.000160674	0.020061	0.993626	-0.00380728	0.0113304	0.737571	-0.000715462	0.0163208	0.965123
cg06997114	0.00159802	0.00412402	0.699233	0.000182698	0.00232923	0.93764	-0.00100777	0.00335512	0.764532
cg06997118	0.00061051	0.0210957	0.976971	-0.00512618	0.0119148	0.667968	0.0022354	0.0171626	0.896637
cg06997134	-0.0170243	0.0230943	0.462783	-0.00790805	0.0130435	0.54573	0.00306116	0.0187885	0.870911
cg06997167	0.00103968	0.00566082	0.854658	-0.00127482	0.00319721	0.69096	-0.00338789	0.0046054	0.463711
cg06997185	-0.00541212	0.0125665	0.667649	0.000894364	0.00709751	0.899981	0.00311652	0.0102236	0.761137
cg06997226	0.035944	0.0436397	0.412136	-0.0262546	0.0246475	0.289402	-0.0298125	0.0355034	0.403115
cg06997228	-0.0201065	0.0139167	0.151712	0.00326176	0.00786009	0.679065	0.0186924	0.011322	0.101944
cg06997259	0.0131678	0.0303607	0.665451	-0.0280036	0.0171476	0.105658	-0.00974772	0.0247001	0.693964
cg06997272	0.0332638	0.0347071	0.340212	-0.016678	0.0196024	0.396946	-0.0238133	0.0282362	0.401082
cg06997285	0.00144393	0.0100173	0.885683	0.00066382	0.00565773	0.906839	-0.0017262	0.00814965	0.832693
cg06997363	0.0179741	0.0116476	0.126015	-0.010951	0.00657853	0.0991746	-0.00916711	0.00947601	0.335724
cg06997365	0.00261802	0.0128923	0.839503	0.00474326	0.00728152	0.516306	-0.00865382	0.0104886	0.411337
cg06997381	-0.00258252	0.00374965	0.492616	0.00151014	0.00211778	0.477494	0.00178103	0.00305055	0.560671
cg06997416	-0.000377371	0.00315578	0.90506	0.000742375	0.00178237	0.677947	-0.000586237	0.0025674	0.819859
cg06997464	-0.0179739	0.024701	0.468557	0.0162989	0.013951	0.245522	0.0125204	0.0200957	0.534707
cg06997537	-0.0267771	0.0153533	0.0842846	0.0190791	0.0086715	0.0301411	0.00977884	0.0124908	0.435584
cg06997545	0.0231654	0.0191037	0.228193	-0.0204736	0.0107897	0.0607042	-0.00492543	0.015542	0.751985
cg06997549	0.0197974	0.0215006	0.359426	0.000639587	0.0121435	0.958103	-0.00414169	0.017492	0.813324
cg06997607	0.0120597	0.0200989	0.54988	-0.00311544	0.0113518	0.78432	-0.00148162	0.0163516	0.927987
cg06997663	-0.0296185	0.0138649	0.0351519	0.0117011	0.00783083	0.138329	0.0178021	0.0112799	0.117738
cg06997707	0.0208835	0.0276034	0.451132	0.00590709	0.0155903	0.705585	-0.00935676	0.0224569	0.677843
cg06997767	0.0618357	0.0384664	0.111157	-0.029566	0.0217256	0.176672	-0.0393543	0.0312946	0.211546
cg06997771	-0.0108675	0.0136694	0.428521	0.00196766	0.00772043	0.799362	0.00252396	0.0111209	0.82093
cg06997800	0.000844908	0.0037684	0.823062	-0.000369557	0.00212837	0.862511	-0.00170252	0.0030658	0.579938
cg06997819	-0.032269	0.0433979	0.458921	0.00638316	0.0245109	0.795086	-0.000452941	0.0353067	0.98979
cg06997937	-0.0132656	0.0352894	0.707796	0.00678968	0.0199313	0.734093	0.0141804	0.0287099	0.622467
cg06997997	0.0390065	0.0276634	0.161693	-0.00720332	0.0156241	0.645793	-0.0230685	0.0225057	0.307883
cg06998031	-0.0122506	0.0415693	0.768844	0.0559342	0.0234781	0.0191303	-0.0344988	0.033819	0.310192
cg06998038	0.00246552	0.0069681	0.724227	-0.00827264	0.00393555	0.0381147	0.000706806	0.00566895	0.901032
cg06998080	-0.023302	0.017508	0.186299	0.00912313	0.00988846	0.35848	0.00966907	0.0142438	0.498847
cg06998108	-0.00200076	0.0139059	0.885892	-0.010875	0.00785397	0.169304	0.0108549	0.0113132	0.339673
cg06998119	0.00166673	0.00359498	0.643943	0.00012734	0.00203043	0.95012	-0.00249771	0.00292472	0.395187
cg06998137	9.5078e-05	0.00454836	0.983365	0.00154245	0.00256889	0.549603	0.00149483	0.00370035	0.687115
cg06998145	0.00130302	0.00336146	0.699126	-0.00179592	0.00189854	0.3465	-0.00284203	0.00273474	0.301253
cg06998181	-0.00538887	0.00927496	0.562565	-0.000753674	0.00523845	0.885896	0.00484397	0.00754571	0.522404
cg06998183	0.00515658	0.0153298	0.737307	0.00086121	0.0086582	0.92097	0.000266831	0.0124717	0.982974
cg06998210	0.00100059	0.00518375	0.84734	-0.00166859	0.00292776	0.570035	0.000782009	0.00421728	0.853275
cg06998224	-0.0117982	0.0199233	0.555095	-0.0119432	0.0112526	0.291131	0.00351428	0.0162088	0.828804
cg06998238	0.00712112	0.00489559	0.148975	-0.00139141	0.002765	0.615938	-0.00559211	0.00398284	0.163465
cg06998262	0.0341856	0.0258784	0.189574	-0.0358242	0.014616	0.0160162	-0.0209534	0.0210535	0.322069
cg06998278	0.0382327	0.020275	0.0622967	0.00456975	0.0114512	0.690716	-0.0432581	0.0164949	0.0101217
cg06998282	0.0125415	0.00666515	0.0628514	-0.00426253	0.00376444	0.260265	-0.0120165	0.00542247	0.0290011
cg06998286	0.00110118	0.011002	0.920478	0.00228104	0.00621386	0.714344	-0.00193562	0.00895073	0.82924
cg06998314	-0.0669766	0.0250975	0.00891354	0.0304941	0.014175	0.0339133	0.052408	0.0204182	0.0117792
cg06998361	0.00115806	0.0378975	0.975684	0.0123234	0.0214044	0.566108	0.00113308	0.0308318	0.970759
cg06998476	0.0523885	0.0255771	0.0432093	-0.0039322	0.0144458	0.786039	-0.0404017	0.0208085	0.0550572
cg06998507	0.0330166	0.0236008	0.164982	-0.0343964	0.0133296	0.0113502	-0.0270904	0.0192006	0.161437
cg06998540	-0.0157511	0.0482826	0.744948	0.0288141	0.0272698	0.293278	0.00927606	0.0392806	0.81381
cg06998640	-0.00428452	0.0132111	0.746392	0.0127394	0.00746155	0.0909261	0.00283426	0.010748	0.792563
cg06998685	0.000110817	0.004168	0.978843	-0.00244328	0.00235407	0.301873	0.000148908	0.00339091	0.965062
cg06998687	-0.0290682	0.0227933	0.20522	0.00785454	0.0128735	0.543188	0.0298376	0.0185436	0.110822
cg06998715	0.014268	0.0106723	0.184345	-0.00457273	0.00602765	0.449898	-0.0125847	0.0086825	0.150411
cg06998734	-0.0177275	0.0216753	0.415419	0.00658802	0.0122421	0.591698	0.00398671	0.0176341	0.82161
cg06998765	-0.00559757	0.0300991	0.852852	0.0328643	0.0169998	0.0560959	0.00591026	0.0244873	0.809781
cg06998847	-0.0311134	0.0218268	0.157199	0.00586588	0.0123277	0.635254	0.0184835	0.0177573	0.300485
cg06998897	0.0259767	0.0203252	0.20425	-0.0130028	0.0114796	0.260111	-0.0140028	0.0165357	0.39916
cg06998965	0.0214734	0.015634	0.172729	-0.0161909	0.00883001	0.0697443	-0.0141679	0.0127191	0.268044
cg06998981	-0.0171423	0.023117	0.460137	-0.0107989	0.0130564	0.41019	0.0132126	0.018807	0.48401
cg06999008	-0.0435775	0.0228131	0.0590311	0.0191752	0.0128847	0.139905	0.0397934	0.0185597	0.034501
cg06999014	-0.00552311	0.00802374	0.492862	0.00249106	0.00453177	0.583784	0.00265963	0.00652777	0.684579
cg06999043	0.0165548	0.0602254	0.783987	-0.00508898	0.034015	0.88138	-0.0421045	0.0489968	0.392255
cg06999074	0.0100606	0.0262994	0.702889	0.00406225	0.0148538	0.785058	-0.0079126	0.0213961	0.712318
cg06999083	0.0502672	0.0198827	0.0130629	-0.0229935	0.0112297	0.0432782	-0.0284331	0.0161757	0.0819103
cg06999084	0.0250626	0.033773	0.459807	0.00642205	0.0190748	0.73708	-0.009898	0.0274763	0.719444
cg06999127	-0.0147214	0.0187294	0.43376	0.00546253	0.0105783	0.606745	0.0145166	0.0152374	0.343088
cg06999195	-0.0431621	0.0199554	0.0329791	0.0207083	0.0112707	0.0691882	0.0321547	0.0162348	0.0504395
cg06999243	-0.00125438	0.00979129	0.898323	0.00647991	0.00553007	0.244135	-1.9379e-05	0.00796577	0.998064
cg06999280	0.00272876	0.0110241	0.805019	-0.0033404	0.00622637	0.592834	-0.0120337	0.00896874	0.182783
cg06999323	0.00843073	0.00449803	0.0638656	-0.00182172	0.00254047	0.47503	-0.00396397	0.00365941	0.281366
cg06999346	-0.0337231	0.0172978	0.0540872	0.0131934	0.00976973	0.179987	0.0160181	0.0140728	0.257798
cg06999379	0.00165213	0.00308549	0.593551	-0.00232297	0.00174267	0.185623	-0.00218307	0.00251022	0.386605
cg06999384	0.00881958	0.00945032	0.352981	-0.00607177	0.00533749	0.258074	-0.00441936	0.00768837	0.566736
cg06999417	0.0598849	0.0482776	0.217779	0.00651634	0.027267	0.811618	-0.0184022	0.0392766	0.640446
cg06999572	-0.00781869	0.0240122	0.745411	0.00571268	0.013562	0.674511	0.0151155	0.0195353	0.440938
cg06999585	-0.00105399	0.00968413	0.913555	0.00163609	0.00546955	0.765477	-0.000919796	0.00787859	0.9073
cg06999653	-0.0515143	0.0293608	0.0824657	0.0305613	0.0165828	0.0683593	0.040262	0.0238867	0.0950656
cg06999654	0.00826388	0.0235821	0.726768	0.00736249	0.0133191	0.581674	-0.00831071	0.0191854	0.665837
cg06999661	0.00281597	0.0143019	0.844318	-0.00222752	0.00807766	0.783311	0.00124564	0.0116354	0.914963
cg06999708	-0.01503	0.0106496	0.161317	0.00123755	0.00601486	0.837414	0.00758277	0.00866407	0.383607
cg06999762	-0.0208189	0.0270195	0.442848	-0.00507858	0.0152605	0.740001	0.0173719	0.0219819	0.431271
cg06999776	0.000503228	0.00322414	0.87629	-0.000466251	0.00182098	0.798454	0.00138819	0.00262302	0.59784
cg06999791	0.00622414	0.0114335	0.587419	0.00686774	0.0064576	0.290163	-0.00570049	0.00930182	0.541404
cg06999799	-0.00506308	0.0052258	0.335	0.00175407	0.00295151	0.553685	0.00781479	0.00425149	0.0690725
cg06999856	0.0140373	0.0226803	0.537403	-0.0082732	0.0128097	0.519883	0.00194784	0.0184517	0.916144
cg06999858	-0.0345747	0.0349698	0.325244	-0.0100534	0.0197508	0.611888	-0.00250397	0.0284499	0.930046
cg06999891	-0.0125321	0.008795	0.15736	0.00799808	0.00496737	0.110588	0.0104419	0.00715523	0.147671
cg07000116	-0.0253982	0.0390433	0.516883	-0.00331487	0.0220515	0.880818	0.00506797	0.031764	0.873563
cg07000119	0.000337029	0.00754657	0.964469	0.00100596	0.00426227	0.813913	0.00152304	0.00613956	0.8046
cg07000126	0.0007223	0.00994536	0.942251	-0.00594647	0.00561709	0.292367	-0.00382918	0.00809112	0.637082
cg07000167	0.0130454	0.0449659	0.772339	0.0130785	0.0253965	0.607732	-0.00742006	0.0365823	0.839687
cg07000245	0.000522637	0.00272184	0.848127	-0.000259136	0.00153728	0.866485	0.00187682	0.00221437	0.398746
cg07000257	0.0229173	0.0169083	0.17841	-0.0153615	0.00954972	0.110926	-0.00799273	0.0137559	0.562546
cg07000267	0.00301989	0.0260626	0.907992	-0.0183099	0.01472	0.216511	-0.0143146	0.0212034	0.501196
cg07000281	-0.00426618	0.0159204	0.789286	-0.00308933	0.00899178	0.731904	0.0151615	0.0129522	0.244609
cg07000290	0.00195248	0.019377	0.919945	-0.00630442	0.010944	0.565895	0.00483499	0.0157643	0.759718
cg07000334	0.0013215	0.0173479	0.939434	0.00228489	0.009798	0.816093	-0.00485695	0.0141135	0.731482
cg07000361	-0.00127519	0.00244818	0.603628	0.000750851	0.00138272	0.588345	0.000750115	0.00199173	0.707274
cg07000438	0.00325218	0.0230854	0.888257	0.0102252	0.0130385	0.434796	-0.0149928	0.0187813	0.426637
cg07000480	0.000880737	0.00940645	0.925593	0.00464051	0.00531272	0.384541	-0.00111158	0.00765269	0.884809
cg07000514	-0.0190817	0.0391371	0.626951	0.0166964	0.0221045	0.451856	0.0160578	0.0318403	0.615167
cg07000551	0.00520931	0.00361419	0.152673	-0.000680532	0.00204128	0.739556	-0.00264163	0.00294035	0.371171
cg07000559	-0.0106581	0.0114999	0.356306	0.00995279	0.00649508	0.128656	0.00878371	0.00935582	0.350116
cg07000567	-0.0248424	0.0234746	0.292535	-0.00507695	0.0132584	0.702605	0.0121738	0.019098	0.525325
cg07000611	0.00114791	0.0219324	0.958365	0.0123249	0.0123873	0.322207	-0.00603232	0.0178432	0.736031
cg07000643	0.00317965	0.0219594	0.885169	0.00793942	0.0124026	0.523573	-0.0123079	0.0178652	0.492495
cg07000686	-0.0792793	0.0400716	0.0506862	0.0369612	0.0226322	0.105653	0.0494366	0.0326005	0.132628
cg07000713	-0.0501885	0.0285857	0.0822602	0.0212826	0.0161451	0.190506	0.0369498	0.0232561	0.115322
cg07000744	0.01914	0.00989776	0.0560265	-0.0108272	0.00559021	0.0556485	-0.0132983	0.00805239	0.101843
cg07000785	0.00110647	0.0033171	0.73942	0.000421281	0.00187348	0.822552	-5.13435e-05	0.00269865	0.984859
cg07000794	-0.0283888	0.015604	0.0719144	0.0155996	0.00881304	0.0798282	0.0306863	0.0126947	0.0174872
cg07000806	-0.00714352	0.0119641	0.55183	-0.00736187	0.00675726	0.278616	0.00517038	0.00973346	0.596484
cg07000831	0.00347079	0.0033264	0.299327	-0.00142035	0.00187874	0.451453	-0.00239239	0.00270622	0.378842
cg07000955	-0.000442904	0.00493516	0.928673	-0.000558595	0.00278735	0.84158	-0.00318897	0.00401503	0.428965
cg07000980	0.012872	0.0102009	0.209997	-0.00295073	0.00576141	0.609696	-0.00274958	0.008299	0.741114
cg07000989	0.00546279	0.00309249	0.0804312	-0.00226624	0.00174663	0.197506	-0.0027872	0.00251592	0.270649
cg07001036	0.037863	0.0244877	0.125278	-0.020517	0.0138306	0.141163	-0.0234961	0.0199222	0.241096
cg07001072	0.0097822	0.0178609	0.585151	-0.00241447	0.0100877	0.811336	-0.0135804	0.0145308	0.352295
cg07001124	-0.00205947	0.00747437	0.783484	0.00416233	0.00422149	0.326567	0.00424068	0.00608082	0.487213
cg07001206	0.000741096	0.00338625	0.827219	-0.00184586	0.00191254	0.336852	0.000585099	0.00275491	0.832248
cg07001215	-0.0312705	0.0397345	0.433189	0.00308628	0.0224419	0.890899	0.027404	0.0323263	0.398654
cg07001262	-0.0155999	0.0126576	0.220728	0.0133953	0.00714893	0.0639438	0.0118492	0.0102977	0.252669
cg07001334	0.0141	0.0318689	0.659148	0.00326035	0.0179994	0.856634	-0.00639403	0.0259271	0.805722
cg07001359	0.0434548	0.0207157	0.0385073	-0.0147303	0.0117002	0.211027	-0.0212211	0.0168534	0.210965
cg07001408	0.00584577	0.0171527	0.733978	0.012134	0.00968777	0.213367	-0.00530067	0.0139547	0.70488
cg07001414	0.00312561	0.00355185	0.381014	-0.00457182	0.00200607	0.0248369	-0.00183233	0.00288963	0.52749
cg07001420	-0.0155766	0.014817	0.29572	0.00916686	0.00836855	0.276029	0.005166	0.0120544	0.669187
cg07001421	-0.00220985	0.00847611	0.794859	0.000639794	0.00478727	0.893957	0.00663942	0.0068958	0.338007
cg07001425	-0.000115704	0.0125752	0.992677	0.00773154	0.00710243	0.279011	0.00425642	0.0102307	0.678286
cg07001447	0.00398528	0.00349643	0.257142	-0.00228166	0.00197477	0.250733	-0.00459591	0.00284454	0.109376
cg07001450	0.00241311	0.0332298	0.942257	-0.0113336	0.018768	0.54732	-0.0205065	0.0270343	0.449951
cg07001481	-0.00269729	0.00261153	0.304222	0.0030414	0.00147498	0.0418547	0.00174427	0.00212463	0.413653
cg07001508	-0.0250544	0.015841	0.116959	0.00758079	0.00894692	0.398889	0.0151163	0.0128876	0.243664
cg07001545	0.000579495	0.00225798	0.797992	0.000773745	0.0012753	0.545441	-0.00154741	0.00183699	0.401639
cg07001576	0.00959683	0.0277488	0.730199	0.00621527	0.0156724	0.692543	0.00303002	0.0225752	0.893505
cg07001589	-0.0167283	0.0166598	0.317798	-0.00117004	0.00940936	0.901294	0.00545913	0.0135537	0.687988
cg07001612	-0.0152957	0.0281495	0.588108	0.0147897	0.0158987	0.354529	0.0205797	0.0229012	0.371054
cg07001630	0.00558951	0.00391704	0.156766	-1.62462e-05	0.00221233	0.994156	0.000123827	0.00318674	0.969083
cg07001713	0.00218849	0.00720558	0.761984	0.00375327	0.00406968	0.358662	-0.00103061	0.00586215	0.860807
cg07001734	-0.00700397	0.00827353	0.399308	0.00455789	0.00467285	0.331765	0.0062571	0.00673099	0.354865
cg07001736	-0.0243426	0.0218955	0.268961	0.0210596	0.0123665	0.0917448	0.00818871	0.0178132	0.646751
cg07001793	-8.06007e-05	0.0113938	0.99437	0.00152578	0.00643517	0.813074	0.0095756	0.00926951	0.304137
cg07001856	0.0143379	0.0229391	0.533396	0.011263	0.0129559	0.386788	-0.0179368	0.0186623	0.338854
cg07001857	0.0127196	0.0376913	0.736486	-0.0126545	0.0212879	0.553583	-0.0142239	0.030664	0.643774
cg07001875	-0.0217048	0.0222765	0.332287	0.00855781	0.0125816	0.497993	0.0132478	0.0181232	0.46653
cg07001877	0.00923113	0.00778579	0.238632	0.00458645	0.00439738	0.299517	-0.0072646	0.00633419	0.254221
cg07001901	-0.000661692	0.00421486	0.875576	0.0010956	0.00238053	0.646367	0.00203523	0.00342903	0.554195
cg07001906	-0.00301758	0.0236593	0.898772	-0.00558592	0.0133627	0.676844	0.00547211	0.0192482	0.776787
cg07001909	0.0036316	0.00857922	0.673003	0.00704908	0.0048455	0.148929	-0.00805216	0.00697968	0.251447
cg07001914	-0.0401849	0.0187479	0.0345531	0.0146571	0.0105887	0.169435	0.0341593	0.0152524	0.0273775
cg07001918	0.0127478	0.0163568	0.437648	0.00213902	0.00923825	0.817379	-0.018437	0.0133072	0.169049
cg07001925	0.0169605	0.022264	0.448014	-0.0358008	0.0125746	0.00537534	-0.00356648	0.018113	0.844312
cg07001963	0.000292045	0.00951248	0.97557	-0.00373569	0.00537261	0.4885	0.00477365	0.00773895	0.538774
cg07001995	0.00708301	0.0306558	0.817758	-0.0210148	0.0173142	0.227768	-0.0124827	0.0249402	0.617843
cg07002026	-0.00537441	0.0223178	0.810203	0.00121392	0.012605	0.923475	-0.0051584	0.0181568	0.776931
cg07002058	-0.00622527	0.0201653	0.758195	-0.00234448	0.0113892	0.837335	-0.00472592	0.0164056	0.773903
cg07002061	-0.00481247	0.0164252	0.770148	0.00105252	0.0092769	0.909901	-0.00898213	0.0133629	0.503056
cg07002198	-0.000905419	0.00670221	0.892816	0.00110923	0.00378538	0.770119	0.000797576	0.00545263	0.884006
cg07002201	0.009934	0.010876	0.36328	-0.00235412	0.0061427	0.702372	-0.00631301	0.00884823	0.477246
cg07002226	-0.0334171	0.0190663	0.0827852	0.0136209	0.0107686	0.208914	0.0251596	0.0155115	0.108017
cg07002286	-6.22006e-05	0.00207673	0.976167	0.000127311	0.00117293	0.913788	-0.000789259	0.00168953	0.641433
cg07002287	0.0259062	0.0118599	0.0313207	-0.0127328	0.0066984	0.0602578	-0.0154287	0.00964868	0.113029
cg07002295	0.00102238	0.00285473	0.721013	0.000192865	0.00161234	0.90503	-0.00192238	0.00232248	0.409836
cg07002305	-0.0145778	0.0418313	0.728219	-0.0091964	0.0236261	0.697938	-0.00554181	0.0340321	0.870979
cg07002327	0.0222584	0.0228189	0.331746	-0.0228677	0.012888	0.0791121	0.00304581	0.0185645	0.870017
cg07002368	-0.00359832	0.00329419	0.277369	-0.000857209	0.00186054	0.646013	0.00313309	0.00268001	0.245215
cg07002372	0.00255083	0.00267701	0.343001	-0.00132471	0.00151196	0.383089	-0.00155233	0.0021779	0.477684
cg07002382	0.0122747	0.00733059	0.0972319	-0.000937407	0.00414028	0.821353	-0.00886403	0.00596385	0.140411
cg07002403	-0.0116492	0.00924827	0.2108	0.0064847	0.00522338	0.217393	0.00873228	0.007524	0.248628
cg07002422	-0.0102695	0.00834019	0.221146	-0.00145598	0.0047105	0.757908	0.000630686	0.00678522	0.926133
cg07002423	0.00944778	0.00794072	0.237004	-0.00529936	0.00448488	0.240222	-0.00909669	0.00646023	0.162264
cg07002447	-0.0208159	0.0246973	0.401371	0.00261113	0.0139489	0.851897	0.0230686	0.0200927	0.253718
cg07002468	-0.0744477	0.026894	0.00674089	0.0258051	0.0151896	0.0925162	0.0521718	0.0218798	0.0190283
cg07002514	-0.00173294	0.0096292	0.85755	-0.000768508	0.00543852	0.887917	-0.0013523	0.0078339	0.863305
cg07002540	0.0482354	0.0284464	0.0931247	-0.0365776	0.0160664	0.0249818	-0.0334393	0.0231427	0.151671
cg07002583	-0.00898078	0.00447413	0.0474748	0.00208117	0.00252697	0.412175	0.00500846	0.00363996	0.171969
cg07002589	-0.0013147	0.0101923	0.89763	-0.00882252	0.00575657	0.128596	0.00478085	0.00829202	0.565559
cg07002602	-0.00679991	0.0356514	0.849129	0.00771397	0.0201357	0.702476	0.00999611	0.0290044	0.731103
cg07002608	0.0356785	0.0377522	0.346948	-0.0225025	0.0213223	0.293859	-0.0017514	0.0307136	0.954643
cg07002622	-0.00107901	0.00760056	0.8874	0.00227977	0.00429276	0.59657	0.00114788	0.00618349	0.853113
cg07002832	0.00756982	0.0136271	0.57982	-0.00495788	0.00769652	0.520969	0.00292782	0.0110864	0.792264
cg07002902	0.0112494	0.0108493	0.302346	0.00475203	0.00612763	0.439907	-0.00391225	0.00882652	0.658571
cg07002965	-0.00104716	0.00205494	0.61149	-0.00038634	0.00116062	0.73994	0.000926195	0.00167181	0.580835
cg07003030	-0.00496971	0.00577219	0.391354	0.00336122	0.00326011	0.305071	0.00252583	0.00469601	0.591887
cg07003055	0.00494298	0.0028756	0.0887826	-0.000741526	0.00162413	0.648991	-0.00125691	0.00233946	0.592303
cg07003097	0.0126401	0.0309085	0.683466	-0.0216215	0.017457	0.218467	0.00718965	0.0251458	0.775544
cg07003115	0.0126207	0.0162057	0.437984	-0.00112806	0.0091529	0.902164	0.00180077	0.0131843	0.891639
cg07003152	0.00969713	0.0592808	0.870399	0.0145838	0.0334815	0.664101	-0.00318672	0.0482283	0.947452
cg07003280	0.0026072	0.00845714	0.758521	-0.00183008	0.00477656	0.702447	-0.00331305	0.00688037	0.631219
cg07003282	0.00306267	0.0139396	0.826554	-0.0014176	0.00787301	0.857479	-0.000208934	0.0113406	0.985338
cg07003284	0.0108537	0.0228254	0.635481	-0.0123549	0.0128917	0.340236	-0.0123931	0.0185698	0.506096
cg07003334	-0.0212927	0.0236454	0.370061	0.0133087	0.0133548	0.32144	-0.0042358	0.0192369	0.82618
cg07003353	-0.000171505	0.00720838	0.981067	-0.00151753	0.00407126	0.710146	-0.00213035	0.00586442	0.717188
cg07003360	-0.0093787	0.00826002	0.258964	0.00199851	0.00466522	0.669311	0.0103805	0.00672	0.125638
cg07003386	0.00680028	0.049551	0.891124	0.0186992	0.0279862	0.505603	0.00697616	0.0403126	0.862968
cg07003429	0.0116283	0.0114978	0.314341	-0.00456643	0.00649393	0.483608	-0.0132083	0.00935415	0.161109
cg07003433	-0.0101864	0.0112995	0.369535	0.00376468	0.0063819	0.556616	0.00705116	0.00919278	0.444906
cg07003542	-0.00364007	0.00955299	0.703998	-0.00470694	0.00539548	0.385131	0.00675707	0.0077719	0.38674
cg07003558	0.00747793	0.00711529	0.295859	-0.00555626	0.00401868	0.169928	-0.0048641	0.00578869	0.402799
cg07003563	0.000637195	0.00234349	0.786271	-0.000795756	0.00132359	0.549088	-0.000284971	0.00190656	0.881491
cg07003579	0.00693008	0.00477674	0.15003	-0.00298446	0.00269788	0.271337	-0.00470396	0.00388615	0.22902
