## Supplementary Data 14 DoubleNegInteractionModelResults for "Neuron-Specific DNA Methylation Differences in the Prefrontal Cortex in Parkinson’s Disease" (part 24 of 84)

### Sheet: Sheet 1 (continued)
Supplementary Data 14: Results from linear regression analysis considering PD and GBA1 status in double negative samples
cg07003587	-0.0155087	0.0415723	0.709915	-0.00436395	0.0234799	0.852939	0.000246975	0.0338215	0.994188
cg07003611	-0.00311905	0.014233	0.826995	0.0128111	0.00803874	0.11423	0.0106562	0.0115794	0.359687
cg07003617	0.00209011	0.00425051	0.624009	-0.00301247	0.00240067	0.212519	-0.00105369	0.00345804	0.761236
cg07003632	0.00337139	0.00300271	0.264272	-0.00200083	0.00169592	0.240939	-0.0014833	0.00244287	0.545126
cg07003643	-0.000951336	0.00962746	0.921487	0.00063784	0.00543755	0.90686	-0.00359985	0.00783249	0.646818
cg07003645	-0.023292	0.0158811	0.145673	0.00334384	0.00896956	0.710103	0.0225461	0.0129202	0.0841138
cg07003668	0.00800729	0.00893546	0.372382	-0.00489951	0.00504671	0.334021	0.000699663	0.00726951	0.923521
cg07003673	0.0026183	0.00307644	0.396799	-0.000184725	0.00173756	0.915551	-0.00173182	0.00250286	0.490615
cg07003739	0.0188244	0.0150341	0.213507	-0.00780886	0.00849118	0.360017	-0.00829363	0.0122311	0.49932
cg07003744	-0.00261867	0.00295856	0.378261	1.51283e-05	0.00167098	0.992795	0.00163741	0.00240696	0.497929
cg07003745	0.00386625	0.00334348	0.250347	-0.000430505	0.00188838	0.82014	-0.00309292	0.00272011	0.258288
cg07003778	0.00467495	0.0104914	0.65687	0.000434068	0.00592549	0.941753	0.000188156	0.00853535	0.982457
cg07003784	-0.0155287	0.009462	0.103969	0.0100719	0.0053441	0.0624372	0.0107086	0.00769788	0.167344
cg07003785	0.00460139	0.0106361	0.666242	-0.00262897	0.00600723	0.662615	-0.0011628	0.00865309	0.893378
cg07003865	-0.00913796	0.00862689	0.292094	0.00613024	0.00487243	0.211327	0.00448768	0.00701847	0.524048
cg07003873	0.0247952	0.0158874	0.121822	0.00869177	0.00897312	0.335107	-0.0181158	0.0129253	0.164201
cg07003881	-0.00710627	0.0495102	0.886165	0.00198168	0.0279631	0.943647	-0.0128568	0.0402794	0.750261
cg07003900	0.00296112	0.0249962	0.905943	0.00152624	0.0141177	0.914131	-0.0115202	0.0203358	0.572351
cg07003920	-0.00110628	0.00251791	0.661365	0.000396961	0.0014221	0.780728	-2.6857e-05	0.00204846	0.989566
cg07003941	0.00430305	0.0165858	0.795838	0.00423264	0.00936757	0.652383	-0.0109455	0.0134935	0.419232
cg07003993	0.036803	0.0294608	0.214561	-0.00540644	0.0166393	0.745935	-0.00877178	0.023968	0.71517
cg07004025	0.0460799	0.040672	0.259994	-0.0466326	0.0229713	0.0450634	-0.0322896	0.033089	0.331546
cg07004059	0.00956769	0.0106305	0.370313	-0.00546401	0.00600404	0.365026	-0.0103808	0.00864849	0.232915
cg07004075	0.00849398	0.0281422	0.763426	0.000949723	0.0158946	0.952475	-0.00105808	0.0228953	0.963234
cg07004080	0.0141598	0.0173629	0.416753	-0.00794904	0.00980649	0.419566	-0.00899841	0.0141257	0.525595
cg07004091	-0.001355	0.0105607	0.89817	0.00451685	0.00596464	0.450704	-0.000749537	0.00859173	0.930659
cg07004119	-0.0150078	0.0281196	0.594748	0.0105174	0.0158818	0.509381	0.0188742	0.0228769	0.411355
cg07004265	-0.0129874	0.0135422	0.339903	0.00512273	0.00764859	0.504585	0.00879483	0.0110174	0.426645
cg07004285	-0.0163203	0.0409943	0.691415	-0.0133623	0.0231534	0.565181	-0.0149684	0.0333512	0.654558
cg07004292	0.00519874	0.0320193	0.871354	0.00734211	0.0180843	0.685633	0.00516998	0.0260495	0.84309
cg07004313	-0.00425029	0.0113138	0.707973	0.00454498	0.00639	0.47861	0.00336134	0.00920445	0.715759
cg07004357	-0.00333195	0.0104212	0.749855	0.00113352	0.00588585	0.847683	-0.00181471	0.00847825	0.830959
cg07004372	0.0102341	0.0137991	0.460072	-0.00444491	0.00779365	0.569763	-0.00198227	0.0112263	0.860208
cg07004386	0.0270346	0.0287635	0.349584	-0.046517	0.0162455	0.00512683	-0.00316732	0.0234008	0.892612
cg07004394	-0.0176619	0.0183618	0.338476	-0.00915798	0.0103707	0.379362	0.0223351	0.0149384	0.138089
cg07004401	0.0231314	0.00947728	0.016453	-0.00540738	0.00535272	0.314882	-0.0219911	0.00771031	0.00529647
cg07004443	-0.00300785	0.00547736	0.584156	0.00075124	0.00309359	0.808638	0.00140044	0.00445614	0.753983
cg07004458	-0.00650932	0.0145404	0.655378	0.00076775	0.00821235	0.925707	0.00664823	0.0118294	0.575394
cg07004500	-0.0330022	0.0296208	0.267937	0.0114815	0.0167297	0.494146	0.022035	0.0240982	0.362759
cg07004514	-0.00282976	0.0117054	0.809481	-0.00212742	0.00661117	0.748296	0.00102452	0.00952302	0.914546
cg07004622	-0.0364948	0.0391408	0.353423	0.000964881	0.0221066	0.965275	0.0248823	0.0318433	0.436453
cg07004646	0.00492395	0.00420676	0.244645	-0.00133053	0.00237596	0.57676	-0.00444566	0.00342244	0.197001
cg07004676	-0.0200462	0.0294616	0.497845	0.0147957	0.0166398	0.376085	0.00805055	0.0239687	0.737681
cg07004714	-0.0451287	0.0323764	0.166508	0.0142958	0.018286	0.436226	0.015058	0.02634	0.568851
cg07004727	-0.000336255	0.0115882	0.97691	-6.99433e-05	0.00654495	0.991495	0.00950574	0.00942764	0.315801
cg07004744	0.0378849	0.0294563	0.201425	-0.0164297	0.0166368	0.325804	-0.00770402	0.0239644	0.748533
cg07004820	-0.00145712	0.00319213	0.649061	-0.000115605	0.0018029	0.949004	0.00134968	0.00259698	0.604437
cg07004907	-0.022904	0.0141002	0.107509	-6.78147e-06	0.00796374	0.999322	0.0194232	0.0114713	0.0935947
cg07004925	-0.00673264	0.0404971	0.868303	0.0192422	0.0228726	0.402241	0.00948223	0.0329467	0.774104
cg07004932	-0.0058454	0.0167742	0.728231	0.00351345	0.00947398	0.711548	0.00846716	0.0136468	0.536401
cg07004950	0.0132267	0.0153594	0.39126	-0.00999835	0.00867492	0.251896	-0.0160546	0.0124958	0.201888
cg07004957	-0.0267509	0.0190419	0.16323	0.0289545	0.0107548	0.00834793	0.0146136	0.0154917	0.347837
cg07004968	-0.00648855	0.037348	0.862434	-0.0160705	0.021094	0.447976	-0.00962027	0.0303847	0.752209
cg07004970	-0.00525255	0.0053916	0.332351	0.00121758	0.00304515	0.690142	0.00518584	0.00438637	0.239963
cg07004972	0.0244109	0.0208663	0.24489	-0.00457553	0.0117852	0.698678	-0.00792408	0.016976	0.641692
cg07004999	-0.00903907	0.0173391	0.603326	-0.00197263	0.00979305	0.840778	0.00829738	0.0141064	0.55775
cg07005020	-0.000472427	0.00614923	0.938918	0.00257569	0.00347306	0.46009	0.000484017	0.00500275	0.923122
cg07005047	-0.0013759	0.0127957	0.914589	-0.00607807	0.00722694	0.402379	-0.00403193	0.01041	0.699365
cg07005055	-0.0171269	0.0199171	0.391938	0.00531602	0.0112491	0.637568	0.0022029	0.0162037	0.892139
cg07005067	0.00285136	0.043473	0.947838	0.0121769	0.0245534	0.621049	0.00517547	0.0353678	0.883959
cg07005078	-0.00333708	0.00459944	0.469849	-0.000544994	0.00259774	0.834263	0.00607625	0.0037419	0.107622
cg07005090	-0.00253691	0.0024355	0.300143	-0.000263406	0.00137556	0.848538	0.00325454	0.00198142	0.103685
cg07005113	0.00529831	0.00409993	0.199295	-0.0013293	0.00231562	0.567245	-0.00297981	0.00333553	0.373856
cg07005131	0.0102737	0.0257999	0.691346	-0.00536337	0.0145717	0.713617	-0.0123687	0.0209897	0.557035
cg07005173	0.00384827	0.00350223	0.274545	-0.00482686	0.00197804	0.0164744	-0.000243829	0.00284926	0.931978
cg07005180	-0.0123824	0.0235939	0.600897	0.0047328	0.0133257	0.723231	0.0162084	0.019195	0.400499
cg07005242	-0.00508542	0.0118209	0.667991	-0.00628417	0.00667641	0.348891	-0.00114413	0.00961701	0.905543
cg07005246	0.00863193	0.00984407	0.382704	-0.00660512	0.00555988	0.237706	-0.00727463	0.00800871	0.365927
cg07005263	-0.039169	0.0302428	0.198312	0.0245617	0.017081	0.153634	0.0394846	0.0246043	0.111759
cg07005294	-0.00284037	0.00311967	0.364808	-0.000435031	0.00176197	0.805502	0.00188548	0.00253803	0.459326
cg07005351	-0.0155304	0.0110712	0.163846	-0.00058179	0.00625298	0.92606	0.0189616	0.00900708	0.0378322
cg07005353	0.0194439	0.0429015	0.651391	0.0132827	0.0242306	0.584814	0.0040214	0.0349028	0.908509
cg07005356	0.000500464	0.00391841	0.898631	0.000631156	0.0022131	0.776099	-0.000174396	0.00318785	0.956484
cg07005363	-0.0212021	0.0154628	0.173454	-0.00303727	0.00873332	0.728751	0.0211786	0.0125799	0.0954558
cg07005444	0.0196843	0.0232533	0.399326	-0.0212591	0.0131333	0.108722	-0.0178002	0.0189178	0.349059
cg07005449	-0.0112064	0.00751013	0.138867	0.00648778	0.00424169	0.129355	0.00547934	0.00610992	0.372027
cg07005459	-0.000399103	0.0106718	0.970244	0.00122709	0.00602739	0.839099	-0.00457772	0.00868212	0.599206
cg07005506	-0.0263204	0.0248392	0.291917	0.0035077	0.0140291	0.803087	0.00701161	0.0202081	0.729358
cg07005513	0.00363962	0.00572718	0.526584	-0.00242161	0.00323468	0.455868	-0.00148332	0.00465939	0.750897
cg07005523	0.0078479	0.00324002	0.0172657	-0.00369898	0.00182995	0.0459697	-0.00443763	0.00263594	0.0954599
cg07005580	-0.0131681	0.0112514	0.244698	0.0168821	0.00635477	0.00921593	0.0065334	0.00915369	0.477082
cg07005612	0.00900341	0.00866047	0.301085	-0.00194598	0.0048914	0.691615	-0.00922794	0.00704579	0.193356
cg07005640	0.0223713	0.0141843	0.117975	-0.00733173	0.00801123	0.362343	-0.0155356	0.0115397	0.18132
cg07005654	-0.042754	0.0362556	0.241158	0.0242402	0.020477	0.239365	0.0364935	0.029496	0.218956
cg07005688	0.00326297	0.0372985	0.930466	0.00926438	0.021066	0.661066	0.00242038	0.0303445	0.936588
cg07005706	-0.0369441	0.0196082	0.062513	0.00937837	0.0110746	0.39915	0.0219637	0.0159524	0.171702
cg07005731	0.00403191	0.0203244	0.84316	0.0023567	0.0114791	0.837761	-0.00202012	0.016535	0.903013
cg07005767	-0.0164077	0.0179987	0.364215	0.0225739	0.0101656	0.0286802	0.00315492	0.014643	0.82986
cg07005778	-0.00529609	0.0123008	0.667743	0.00669472	0.00694744	0.337607	-0.000395231	0.0100074	0.968577
cg07005799	-0.0193245	0.0208365	0.355981	0.00495231	0.0117684	0.674812	0.0141306	0.0169517	0.406545
cg07005843	0.00559873	0.00423696	0.189444	-0.00102599	0.00239301	0.669052	-0.00401909	0.00344701	0.246458
cg07005898	-0.00531397	0.00811378	0.514046	0.00640364	0.00458262	0.165457	0.00186147	0.00660102	0.77854
cg07005905	-0.00501326	0.016429	0.760901	0.00865495	0.00927902	0.353245	-0.00794009	0.0133659	0.553844
cg07005913	0.00907147	0.0151818	0.551535	-0.00603502	0.00857458	0.48321	-0.00192434	0.0123512	0.87651
cg07005934	-0.00391433	0.0319256	0.902669	-0.0177491	0.0180314	0.327371	0.00203573	0.0259733	0.937687
cg07005960	-0.00611046	0.0119261	0.609551	-0.00204923	0.00673579	0.761598	0.00488096	0.00970254	0.616051
cg07005994	0.0190436	0.0339953	0.576632	0.00697149	0.0192004	0.717319	-0.00720867	0.0276571	0.794914
cg07006003	-0.000229299	0.0106376	0.982846	0.00539777	0.00600807	0.371164	-0.00105061	0.00865429	0.903624
cg07006042	0.000934286	0.00390043	0.811192	-0.00128808	0.00220294	0.560087	8.54742e-05	0.00317322	0.978565
cg07006155	-0.00833984	0.0102084	0.415934	0.00284492	0.00576566	0.622817	-0.00158172	0.00830512	0.84935
cg07006158	-0.000375723	0.00551292	0.945803	-0.000961485	0.00311367	0.758133	-0.00063926	0.00448508	0.886954
cg07006163	0.0563008	0.0306327	0.0691019	-0.0347213	0.0173012	0.0475175	-0.038688	0.0249214	0.12379
cg07006249	-0.00754593	0.0414065	0.855771	0.0149754	0.0233862	0.523437	0.00367574	0.0336865	0.913334
cg07006301	-0.00405916	0.0196394	0.836685	-0.00371578	0.0110922	0.738349	0.00517043	0.0159778	0.74693
cg07006325	0.00517791	0.00290027	0.0773032	-0.0011149	0.00163806	0.497715	-0.0046075	0.00235954	0.0537066
cg07006350	-0.0187811	0.0292727	0.522636	0.0174127	0.0165331	0.294837	0.0116642	0.023815	0.625382
cg07006357	0.00440465	0.0214661	0.837848	0.00567703	0.012124	0.640646	-0.00213101	0.0174639	0.90313
cg07006398	0.00492827	0.0280652	0.86097	-0.00131888	0.0158511	0.933859	-0.0084252	0.0228326	0.712925
cg07006407	0.00682183	0.00373897	0.0711197	-0.00436043	0.00211175	0.0415789	-0.00427754	0.00304186	0.162821
cg07006438	0.00226044	0.0111124	0.839231	0.00271039	0.00627622	0.666799	-0.00564524	0.00904055	0.533793
cg07006526	-0.00274971	0.00266711	0.305092	0.000654477	0.00150637	0.6649	5.51728e-05	0.00216985	0.979766
cg07006551	0.0155775	0.0343538	0.651232	-0.00544786	0.0194028	0.779474	0.000523372	0.0279487	0.985098
cg07006564	0.00749871	0.00693783	0.282419	-0.00569961	0.00391845	0.148988	-0.00309588	0.00564432	0.5846
cg07006588	0.0115064	0.0115859	0.323089	-0.00687267	0.00654368	0.296174	-0.0117992	0.00942581	0.213625
cg07006673	0.0181796	0.0280517	0.518452	-0.0276036	0.0158435	0.0845978	0.020835	0.0228216	0.363509
cg07006718	0.0195998	0.0362059	0.589501	0.00571904	0.0204489	0.780317	-0.00821491	0.0294556	0.780916
cg07006747	-0.0109215	0.0114428	0.342206	0.0063034	0.00646282	0.331796	0.0106005	0.00930934	0.257608
cg07006769	-0.0185835	0.0287454	0.519477	-0.000373056	0.0162353	0.981714	0.00234081	0.0233861	0.920474
cg07006818	0.0105633	0.0109557	0.337328	0.000290297	0.00618771	0.962676	-0.0114864	0.00891307	0.200531
cg07006853	0.00337343	0.00485343	0.488662	-0.00153463	0.0027412	0.576867	-0.00279505	0.00394854	0.480707
cg07006859	-0.0553673	0.0260832	0.0362971	0.0113525	0.0147317	0.442784	0.0357844	0.0212201	0.0949117
cg07006889	0.00107361	0.00630591	0.865161	-0.000176952	0.00356155	0.960475	0.00197081	0.00513022	0.701694
cg07006899	0.00539872	0.00752707	0.474932	0.00396967	0.00425126	0.352721	-0.00596807	0.0061237	0.332165
cg07006920	0.00138494	0.0138548	0.920579	-0.00509469	0.00782513	0.516526	-0.00200367	0.0112717	0.859277
cg07006932	-0.00981262	0.00949762	0.304069	0.00127561	0.00536421	0.812532	0.00451387	0.00772686	0.560442
cg07006935	0.0737296	0.0383664	0.0575459	-0.0467938	0.0216692	0.0332543	-0.0539886	0.0312133	0.0868382
cg07006961	-0.0151609	0.0272792	0.579635	0.0141439	0.0154071	0.360868	0.00412692	0.0221931	0.852865
cg07006987	-0.00721143	0.0152271	0.636844	0.00041459	0.00860018	0.961649	0.00588063	0.0123881	0.636057
cg07006989	0.0978841	0.0869514	0.263028	0.0210047	0.0491097	0.6698	-0.0765061	0.0707399	0.282123
cg07007050	0.0016997	0.0118514	0.886255	-0.00806943	0.00669361	0.230896	0.000513473	0.00964178	0.957637
cg07007056	-0.00127101	0.0276225	0.963393	-0.0138207	0.0156011	0.377851	-0.00339316	0.0224725	0.880292
cg07007062	0.0876602	0.0554102	0.116867	-0.0125015	0.0312954	0.690419	-0.0988495	0.0450793	0.0306886
cg07007080	0.00790568	0.00630486	0.21286	-0.00260546	0.00356096	0.466113	-0.00419401	0.00512936	0.415542
cg07007092	-0.0117979	0.0188133	0.532049	0.00329848	0.0106257	0.756897	-0.000482452	0.0153057	0.974918
cg07007118	0.00443238	0.00727705	0.543874	-0.00700553	0.00411004	0.0914582	0.000918869	0.00592029	0.876978
cg07007122	-0.0126277	0.0140581	0.371255	0.00938931	0.00793995	0.239853	0.00831502	0.0114371	0.468944
cg07007128	-0.0152942	0.0188282	0.418588	-0.000888082	0.0106341	0.933614	0.00269287	0.0153178	0.860814
cg07007148	-0.00220888	0.0187574	0.906499	0.00720687	0.0105941	0.497937	-0.00366475	0.0152603	0.810716
cg07007152	-0.00696707	0.0115752	0.548632	0.00279006	0.0065376	0.670482	0.00186483	0.00941706	0.843434
cg07007165	-0.00861772	0.0101646	0.398604	0.00895556	0.0057409	0.121993	0.00162134	0.00826945	0.844966
cg07007205	0.012369	0.0125289	0.325956	-0.00610848	0.00707627	0.390116	-0.00741222	0.010193	0.468844
cg07007232	0.0051233	0.0161498	0.751739	-0.00462763	0.00912133	0.613055	-0.00515271	0.0131388	0.69578
cg07007254	0.00824782	0.0183315	0.653758	-0.00320454	0.0103535	0.75759	-0.00439611	0.0149137	0.768793
cg07007304	-0.00195089	0.0131668	0.882516	0.0042192	0.00743657	0.571768	-0.00153678	0.010712	0.886219
cg07007312	-0.0301161	0.0259475	0.248601	0.0106135	0.014655	0.470653	0.00198662	0.0211098	0.925215
cg07007313	-0.0142426	0.0217797	0.514681	0.0222711	0.0123011	0.0732815	0.0148144	0.017719	0.405148
cg07007336	-0.0130878	0.0266163	0.624015	-0.00716934	0.0150327	0.634484	0.00574633	0.0216538	0.79128
cg07007382	-0.00991783	0.0221849	0.655823	-0.00345073	0.0125299	0.783589	0.00245301	0.0180487	0.892171
cg07007420	0.00671694	0.00869931	0.441899	0.00494687	0.00491333	0.316498	-0.00750022	0.00707739	0.291866
cg07007490	0.0115704	0.0105055	0.273435	0.00271721	0.00593347	0.648005	-0.019402	0.00854685	0.0253928
cg07007508	0.0084994	0.00762172	0.267511	-0.00467467	0.00430471	0.280168	-0.00650287	0.0062007	0.296881
cg07007530	0.00445082	0.00259672	0.0896869	0.000609874	0.00146662	0.678438	-0.00348066	0.00211258	0.10264
cg07007544	0.0129303	0.0126767	0.31024	-0.00738622	0.00715976	0.304785	-0.0116791	0.0103132	0.260213
cg07007550	0.00127941	0.00685928	0.852421	0.00203235	0.00387409	0.601046	0.00261901	0.00558042	0.639882
cg07007621	0.00547707	0.0081342	0.502317	-0.00206972	0.00459416	0.653337	0.0014556	0.00661764	0.826361
cg07007636	0.00566319	0.015136	0.709098	0.0119089	0.00854874	0.166756	-0.00460091	0.012314	0.709485
cg07007651	-0.000306517	0.0145379	0.983222	0.00328686	0.00821092	0.689804	0.0102771	0.0118274	0.387013
cg07007674	0.000184723	0.0033245	0.955802	-0.00133233	0.00187766	0.479658	-0.000135019	0.00270467	0.960287
cg07007691	-0.0393514	0.0172859	0.0249917	0.0197955	0.00976301	0.0453158	0.0211105	0.0140631	0.136538
cg07007699	0.0060431	0.00974939	0.536799	0.00406669	0.00550641	0.461953	-0.00422858	0.00793168	0.595154
cg07007717	0.00156813	0.00572905	0.784879	0.00247025	0.00323574	0.447043	-0.00564457	0.00466091	0.228791
cg07007723	0.00188764	0.00248827	0.449904	-0.00187046	0.00140537	0.186297	-0.000696413	0.00202435	0.73157
cg07007736	0.00229251	0.0102891	0.824148	0.0111757	0.00581126	0.0573684	-0.000938128	0.0083708	0.910996
cg07007740	-0.0106296	0.0137396	0.441001	-0.00140008	0.00776006	0.857194	0.0116123	0.0111779	0.301425
cg07007754	-0.0106701	0.00898998	0.238142	0.0102002	0.0050775	0.0472985	0.00423364	0.00731386	0.564017
cg07007762	-0.0225859	0.0243485	0.35589	0.0109846	0.0137519	0.426356	0.0303286	0.0198089	0.128977
cg07007773	0.0281969	0.0274794	0.307364	-0.0288942	0.0155202	0.0656405	-0.00159369	0.022356	0.943315
cg07007778	0.00727465	0.0042939	0.0934065	-0.00331502	0.00242518	0.174778	-0.00408624	0.00349333	0.244948
cg07007780	0.014048	0.0154093	0.364186	-0.022182	0.0087031	0.0123633	-0.0108322	0.0125363	0.389661
cg07007841	0.0118985	0.010423	0.256418	-0.000699841	0.00588688	0.905613	-0.00952844	0.00847973	0.263897
cg07007882	0.000917581	0.00402142	0.819987	0.00129226	0.00227128	0.570688	-0.000646852	0.00327165	0.843678
cg07007906	-0.0517585	0.014958	0.000800669	0.0226228	0.00844818	0.00868943	0.0343824	0.0121691	0.00572316
cg07007914	-0.0158277	0.0135256	0.244759	-0.0039474	0.00763921	0.60651	0.0169094	0.0110039	0.127596
cg07007943	-0.0111623	0.0360265	0.757343	0.0134544	0.0203476	0.510017	0.0204692	0.0293096	0.486594
cg07007951	-0.0469455	0.0297554	0.117854	0.0243257	0.0168057	0.150957	0.0280297	0.0242077	0.249726
cg07007986	-0.0396718	0.0218709	0.0727517	0.0129097	0.0123526	0.298547	0.0145289	0.0177932	0.41617
cg07008024	0.0140626	0.00848796	0.100764	-0.0041599	0.00479396	0.387657	-0.0136935	0.00690544	0.0501657
cg07008029	-0.0320895	0.0400216	0.424606	0.0217914	0.022604	0.337395	0.0202329	0.0325599	0.535776
cg07008168	-0.00145346	0.0136698	0.915541	0.00796403	0.00772066	0.304835	-0.00552645	0.0111212	0.620352
cg07008193	0.0133245	0.0147638	0.368998	-0.0119615	0.00833853	0.154618	-0.00882032	0.0120112	0.464494
cg07008213	0.00676676	0.00493814	0.173722	-0.00259067	0.00278904	0.355236	-0.00623971	0.00401746	0.123611
cg07008234	0.0285516	0.0142898	0.0484829	-0.0102911	0.00807079	0.205288	-0.0175282	0.0116255	0.134841
cg07008343	0.00483923	0.0169328	0.775641	-0.00984031	0.00956354	0.306041	-0.00185907	0.0137758	0.892927
cg07008355	0.00224257	0.0224179	0.920521	-0.0191547	0.0126615	0.133543	0.0142637	0.0182383	0.436057
cg07008379	0.0125422	0.0270395	0.643785	-0.000181339	0.0152718	0.99055	0.00464306	0.0219982	0.833274
cg07008386	0.0021337	0.00386319	0.581989	-0.00364465	0.00218191	0.0980328	-0.000686577	0.00314292	0.827531
cg07008500	-0.0120462	0.0110273	0.277336	-0.005596	0.00622817	0.371122	0.0127895	0.00897134	0.157161
cg07008502	0.00679567	0.0184509	0.713436	0.00975501	0.010421	0.351527	0.0059928	0.0150109	0.690592
cg07008544	0.00922289	0.0122758	0.45427	-0.00571809	0.00693333	0.411531	-0.00718643	0.00998708	0.473501
cg07008551	-0.00726651	0.0207376	0.726789	0.0080452	0.0117125	0.493775	0.018966	0.0168712	0.263691
cg07008560	0.00313512	0.0236542	0.894829	0.0010102	0.0133598	0.939879	-0.0120078	0.019244	0.534092
cg07008591	0.0041782	0.0243193	0.863944	0.0161158	0.0137354	0.243518	-0.0102709	0.0197851	0.604846
cg07008600	-0.024396	0.0197909	0.220641	0.0153508	0.0111778	0.172784	0.0296562	0.016101	0.0685166
cg07008688	-0.00256424	0.0454795	0.955152	0.00590289	0.0256866	0.818723	0.0236344	0.0370002	0.524466
cg07008693	0.000388075	0.0164029	0.981173	0.00549194	0.00926428	0.554675	-0.00206282	0.0133447	0.877471
cg07008701	-0.00146546	0.00443827	0.741963	-0.00306032	0.00250672	0.225074	0.00295187	0.00361079	0.415617
cg07008733	-0.0189966	0.0210275	0.368519	-0.00148264	0.0118762	0.900905	0.0120683	0.0171071	0.482198
cg07008776	0.0143481	0.0255717	0.576014	-0.00426757	0.0144428	0.768252	-0.00476734	0.0208041	0.819227
cg07008779	0.00615359	0.0109585	0.575713	-0.00207148	0.00618928	0.738575	-0.00355898	0.00891533	0.690616
cg07008840	0.00200179	0.00385525	0.604766	0.000117882	0.00217742	0.956935	-0.000651167	0.00313646	0.835963
cg07008893	-0.0423758	0.0291977	0.149878	0.017638	0.0164907	0.28744	0.0170321	0.023754	0.475067
cg07008911	-0.0147837	0.0175293	0.401073	0.00804791	0.00990044	0.418255	0.0119645	0.0142611	0.40353
cg07008926	-0.0160285	0.0126908	0.209585	0.00220017	0.00716768	0.759528	0.0168755	0.0103247	0.105366
cg07008931	0.0242036	0.0181221	0.184779	-0.000607987	0.0102353	0.952754	-0.0140927	0.0147434	0.341491
cg07008943	0.0282016	0.0308451	0.362804	0.00246974	0.0174212	0.887555	-0.0104299	0.0250942	0.67859
cg07008945	-0.00343135	0.00266073	0.200216	0.00374349	0.00150277	0.0144166	0.0026934	0.00216466	0.216371
cg07008962	-0.0281636	0.0153443	0.0694724	0.00815686	0.00866638	0.348913	0.0229764	0.0124834	0.0687134
cg07008989	-0.0014856	0.0267536	0.95583	-0.00912016	0.0151103	0.547523	-0.00566937	0.0217656	0.795045
cg07009002	0.00199689	0.0072362	0.783161	-0.00203649	0.00408697	0.619397	-0.00418569	0.00588706	0.478774
cg07009084	0.00461131	0.00908776	0.613	0.00683701	0.00513272	0.185935	-0.00727474	0.00739341	0.327563
cg07009098	0.00706303	0.0143385	0.623403	0.00345036	0.00809832	0.670999	-0.00608229	0.0116652	0.603261
cg07009234	-0.0125974	0.00962937	0.193857	0.00731196	0.00543862	0.181907	0.00855118	0.00783404	0.277711
cg07009284	-0.0561213	0.0445708	0.210967	-0.00563803	0.0251734	0.823248	0.0193972	0.0362609	0.593906
cg07009285	-0.0417835	0.0268322	0.122642	-0.0140947	0.0151547	0.354626	0.0249566	0.0218295	0.255719
cg07009334	-0.00248532	0.0263528	0.925056	-0.00247275	0.014884	0.868393	0.017381	0.0214395	0.419503
cg07009371	0.0243773	0.0343637	0.479765	-0.0199931	0.0194084	0.305488	-0.000500993	0.0279568	0.985739
cg07009376	-0.00687036	0.00419524	0.1047	0.000230464	0.00236945	0.922715	0.00731286	0.00341307	0.0346216
cg07009386	0.00967194	0.0116276	0.407538	0.00373582	0.0065672	0.570753	-0.00559584	0.00945969	0.555517
cg07009395	-0.0151239	0.0225403	0.503816	0.0165603	0.0127306	0.196369	7.98247e-05	0.0183378	0.996536
cg07009427	-0.0356428	0.0242976	0.145597	0.0190602	0.0137232	0.16801	0.0114482	0.0197675	0.563822
cg07009429	0.00316029	0.0178246	0.859639	0.000228799	0.0100673	0.981914	-0.00718145	0.0145014	0.621549
cg07009463	-0.0048801	0.0165455	0.768656	0.000147648	0.00934483	0.987426	-0.0114333	0.0134607	0.397739
cg07009489	-0.0024655	0.0150094	0.869862	0.00973694	0.00847723	0.253517	0.00146791	0.012211	0.904561
cg07009504	-0.00640726	0.0229845	0.781013	0.00965263	0.0129815	0.458918	-0.00475426	0.0186992	0.799835
cg07009521	0.00130697	0.00433804	0.763838	0.00243886	0.0024501	0.321988	0.000380798	0.00352924	0.914297
cg07009554	0.0374811	0.0365638	0.307846	-0.044426	0.0206511	0.0339128	-0.0181154	0.0297467	0.543941
cg07009563	-0.036932	0.0188663	0.053126	0.0137859	0.0106556	0.198784	0.0214204	0.0153488	0.165997
cg07009570	-0.0570155	0.0297365	0.0581047	-0.00111092	0.016795	0.947397	0.045379	0.0241923	0.0636647
cg07009584	0.00121813	0.0114827	0.915733	0.000101412	0.00648537	0.987556	0.00282248	0.00934182	0.76319
cg07009717	-0.0246234	0.0236412	0.300183	0.0165574	0.0133524	0.217925	0.0200826	0.0192334	0.298985
cg07009821	0.0293508	0.0319415	0.360407	-0.0270607	0.0180404	0.136828	-0.0108773	0.0259862	0.676438
cg07009835	5.46058e-06	0.00367965	0.998819	0.00189345	0.00207825	0.36449	0.00236557	0.00299361	0.431315
cg07009895	0.00791261	0.0259156	0.760768	-0.0127699	0.014637	0.385103	-0.00757756	0.0210838	0.720068
cg07009898	0.012653	0.00993736	0.205932	0.00336032	0.00561257	0.550746	-0.00848312	0.00808461	0.296624
cg07009904	-0.00209697	0.00418984	0.617852	-0.000398214	0.0023664	0.866711	0.00573897	0.00340867	0.0954342
cg07009968	-0.00542614	0.0144446	0.707988	0.00535056	0.00815825	0.51346	0.00363163	0.0117515	0.757951
cg07009976	-0.0048582	0.0107115	0.651156	0.0037759	0.00604981	0.533988	0.00313371	0.00871442	0.71992
cg07009981	0.0307755	0.0272435	0.261383	-0.00363471	0.015387	0.813756	-0.035915	0.0221642	0.108359
cg07010006	0.00586231	0.00633113	0.356746	-0.00318976	0.00357579	0.374554	-0.00104962	0.00515073	0.838948
cg07010028	0.00308535	0.0135539	0.820404	-0.00188788	0.00765517	0.805722	-0.00472985	0.0110269	0.668909
cg07010075	0.00260836	0.0159558	0.870482	-0.00785952	0.00901176	0.385264	0.000387754	0.012981	0.976231
cg07010088	0.00621363	0.0116004	0.59342	-0.00833518	0.00655183	0.206315	-0.00240206	0.00943755	0.799626
cg07010094	-0.00469183	0.00652864	0.474064	0.00533635	0.00368735	0.15103	0.000569079	0.00531142	0.914895
cg07010146	0.00862814	0.013638	0.528431	-0.0144309	0.00770266	0.0639792	-0.00151004	0.0110953	0.892023
cg07010150	0.00539716	0.00502604	0.285532	-0.00279797	0.00283868	0.326728	-0.0017252	0.00408897	0.674011
cg07010190	-0.0342071	0.0325672	0.296137	0.0109947	0.0183938	0.551392	0.0385623	0.0264952	0.148743
cg07010192	-0.0112458	0.0272734	0.680994	0.002936	0.0154039	0.849232	-0.00459297	0.0221885	0.836441
cg07010207	-0.0114989	0.0265224	0.665566	0.00110191	0.0149797	0.94151	-0.00364646	0.0215775	0.86615
cg07010218	0.00228538	0.0103935	0.826418	-0.00449325	0.00587021	0.445854	0.00191216	0.00845572	0.821565
cg07010221	-0.00438719	0.0240972	0.85591	0.0295687	0.01361	0.0322236	-0.00244119	0.0196044	0.901157
cg07010222	-0.0158417	0.0220692	0.474576	0.0189634	0.0124646	0.131383	0.0137659	0.0179545	0.445098
cg07010228	0.00582019	0.0103669	0.575791	-0.00800946	0.00585516	0.174462	0.000700239	0.00843404	0.934001
cg07010261	-0.036012	0.0485884	0.460367	0.0396064	0.0274425	0.152139	0.0314286	0.0395294	0.428494
cg07010280	-0.00183213	0.00902362	0.839527	-0.000717596	0.0050965	0.888316	-0.00332008	0.00734123	0.652087
cg07010297	0.0419263	0.0333793	0.212081	-0.00752655	0.0188525	0.690589	-0.0295329	0.0271559	0.279471
cg07010337	-0.00648005	0.0127723	0.613049	0.00293072	0.00721375	0.685431	0.00543235	0.010391	0.602298
cg07010340	0.000912891	0.00199028	0.647483	-0.00108997	0.0011241	0.334614	-0.00202931	0.00161921	0.213089
cg07010355	0.00592738	0.00746342	0.429003	0.00351599	0.0042153	0.406252	0.00141743	0.00607191	0.815906
cg07010373	-0.0116712	0.0228251	0.610267	0.0131794	0.0128915	0.309139	0.00518758	0.0185695	0.780557
cg07010422	0.00423069	0.0134497	0.753767	-0.00855734	0.00759632	0.2627	-0.00668857	0.0109421	0.542436
cg07010486	-0.0218683	0.0307552	0.478746	0.0198162	0.0173704	0.256731	0.0112053	0.0250211	0.655262
cg07010552	-0.00722562	0.00977052	0.461351	-0.0040601	0.00551834	0.463643	0.0121085	0.00794887	0.130905
cg07010566	0.0209436	0.0281377	0.458462	-0.0197702	0.0158921	0.216457	-0.0172124	0.0228917	0.453908
cg07010582	0.0521988	0.0205143	0.0125047	-0.00223341	0.0115864	0.847545	-0.0541017	0.0166896	0.00162447
cg07010617	0.00092712	0.00911448	0.919187	-0.00563853	0.00514782	0.276059	-3.79297e-05	0.00741515	0.995929
cg07010622	-0.0131289	0.0386427	0.734771	-0.00450856	0.0218252	0.83677	-0.0113618	0.0314381	0.718577
cg07010633	0.010382	0.0230472	0.653371	0.000195263	0.013017	0.988062	0.00636984	0.0187502	0.734794
cg07010687	0.0118319	0.0258794	0.648543	0.0160059	0.0146166	0.276178	-0.00551364	0.0210543	0.793966
cg07010694	0.0109294	0.00877683	0.216006	-0.0029251	0.00495712	0.556494	-0.00497771	0.00714045	0.487382
cg07010711	0.0107921	0.0191196	0.573736	-0.0113925	0.0107987	0.294022	0.00784552	0.0155549	0.615129
cg07010741	0.00445463	0.0524308	0.932465	0.0376169	0.0296127	0.206986	-0.00967986	0.0426554	0.82095
cg07010761	0.00306938	0.00508933	0.547835	-0.00116863	0.00287443	0.685218	-0.00236052	0.00414046	0.569907
cg07010930	-0.0270071	0.0279895	0.336971	0.0175754	0.0158084	0.268953	0.0143616	0.0227711	0.529707
cg07010946	0.00153365	0.00918674	0.86776	0.000732972	0.00518863	0.887951	-0.0024621	0.00747394	0.742538
cg07010948	0.00115985	0.0250851	0.963216	-0.00471633	0.0141679	0.73993	-0.00304484	0.0204082	0.881705
cg07011006	-0.0266668	0.0241489	0.272182	0.0150739	0.0136392	0.271784	0.0119827	0.0196465	0.543331
cg07011025	-0.00143887	0.00787997	0.85549	0.00130204	0.00445057	0.77048	-0.00316317	0.00641081	0.622825
cg07011029	0.016147	0.0281004	0.566868	0.000307372	0.015871	0.984588	-0.000732186	0.0228613	0.974515
cg07011046	0.00475534	0.00760816	0.533403	0.00633545	0.00429706	0.143587	-0.00181072	0.00618967	0.770493
cg07011053	-0.0112045	0.00972475	0.252055	0.00333617	0.00549249	0.544987	0.0129885	0.00791164	0.103859
cg07011093	-0.0470962	0.0184425	0.0122004	0.0126524	0.0104162	0.227408	0.0250233	0.015004	0.0985532
cg07011115	0.00796249	0.00485345	0.10409	-0.00417202	0.00274121	0.131238	-0.00793613	0.00394856	0.047193
cg07011150	0.00086674	0.00448104	0.847027	-0.000499122	0.00253087	0.844069	-0.00234238	0.00364558	0.522032
cg07011152	0.00187314	0.0134084	0.889184	-0.00279099	0.00757298	0.713262	-0.00318898	0.0109085	0.770645
cg07011163	0.00206299	0.00568626	0.717534	-0.00144154	0.00321157	0.654525	0.00445242	0.00462609	0.338189
cg07011179	-0.0402997	0.0198331	0.0448658	0.00849312	0.0112016	0.450148	0.0283755	0.0161353	0.0817682
cg07011180	-0.00494607	0.00662521	0.457121	0.000375207	0.00374189	0.920333	-0.00156513	0.00538999	0.772141
cg07011231	0.0110204	0.00876443	0.211597	-0.00246725	0.00495011	0.619303	-0.0126071	0.00713036	0.0801586
cg07011235	-0.00770035	0.0107082	0.473787	0.000494862	0.00604796	0.934954	0.00799144	0.00871176	0.361229
cg07011304	0.000674898	0.00830736	0.935416	-0.000931178	0.00469196	0.843094	9.31471e-05	0.00675851	0.989032
cg07011310	-0.00264717	0.0200127	0.895038	-0.0012632	0.0113031	0.911244	-0.00599019	0.0162814	0.71373
cg07011318	0.00683397	0.0278734	0.806831	0.0149111	0.0157428	0.34588	-0.0041879	0.0226766	0.853862
cg07011357	0.000731059	0.00733127	0.920772	1.85901e-05	0.00414066	0.996427	-0.0015674	0.0059644	0.793262
cg07011373	-0.00411983	0.0104809	0.695115	-0.00109592	0.00591958	0.853506	0.00281735	0.00852683	0.741795
cg07011412	-0.0244834	0.0144707	0.0938369	0.00370402	0.00817297	0.651403	0.0162028	0.0117727	0.171864
cg07011413	0.00334817	0.0214924	0.876524	0.00126859	0.0121388	0.91698	0.00402427	0.0174853	0.818453
cg07011445	0.00030969	0.00191041	0.871556	-0.00171089	0.00107899	0.116042	-0.000415971	0.00155423	0.78954
cg07011512	0.019541	0.0218077	0.372415	0.00157142	0.0123169	0.898741	-0.0245108	0.0177418	0.170257
cg07011538	0.0141521	0.0204568	0.490696	-0.0167545	0.0115539	0.150219	-0.00938431	0.0166427	0.574132
cg07011562	0.00386146	0.0150646	0.798235	0.00354192	0.00850839	0.678111	-0.00774817	0.0122559	0.528728
cg07011596	-0.00543114	0.0110063	0.622793	0.000389439	0.00621629	0.950174	0.00535333	0.00895423	0.551316
cg07011633	-0.00788396	0.00874517	0.369521	0.00351485	0.00493923	0.478392	0.00274551	0.00711469	0.700413
cg07011647	-0.00367373	0.00937827	0.696109	0.0110198	0.0052968	0.0400914	0.00525991	0.00762975	0.492204
cg07011681	-0.00273917	0.0196366	0.889347	-0.00834974	0.0110907	0.453337	-0.0106939	0.0159755	0.504819
cg07011692	-0.0339407	0.0387073	0.38271	0.0141939	0.0218617	0.51769	0.00195283	0.0314906	0.950679
cg07011770	-0.0306169	0.0166535	0.069022	0.0197889	0.0094058	0.0379465	0.0212407	0.0135485	0.120164
cg07011775	0.00595165	0.0242617	0.806729	-0.00453771	0.0137029	0.741238	-0.000181435	0.0197383	0.992685
cg07011784	-0.00625711	0.00988521	0.528223	0.00327269	0.00558312	0.559104	0.0113794	0.00804218	0.16025
cg07011787	0.00172453	0.00901189	0.848638	0.00356035	0.00508987	0.485898	-0.00052929	0.00733168	0.942596
cg07011790	-0.0322392	0.0150258	0.0343769	0.00532614	0.00848652	0.531725	0.000523097	0.0122244	0.965955
cg07011818	-0.0567168	0.0296103	0.0583517	0.0293767	0.0167238	0.0821125	0.0290685	0.0240897	0.23046
cg07011843	-0.00519332	0.0171844	0.763131	0.00764053	0.00970567	0.433051	0.0138541	0.0139805	0.324145
cg07011863	-0.0138948	0.00960783	0.151314	0.00397747	0.00542646	0.465322	0.0121629	0.00781652	0.122919
cg07011865	0.028771	0.0223282	0.200589	-0.0135239	0.0126109	0.286174	-0.00785965	0.0181653	0.666202
cg07011913	-0.0120687	0.00921039	0.193145	0.0107666	0.00520199	0.0411105	0.000359644	0.00749318	0.961817
cg07011945	-0.00282195	0.00415297	0.498421	-0.000149405	0.00234558	0.949342	0.000537333	0.00337868	0.873968
cg07011981	-0.00717697	0.0261918	0.784649	0.00228819	0.014793	0.877391	0.00074729	0.0213085	0.972095
cg07012062	-0.0104831	0.00796658	0.191283	0.00857141	0.00449948	0.059715	-0.00145293	0.00648126	0.823089
cg07012076	-0.0265989	0.011633	0.0243774	0.00479698	0.00657028	0.467069	0.0179203	0.00946413	0.061242
cg07012091	0.000187885	0.00327241	0.954332	-0.000992876	0.00184824	0.592348	-0.000979425	0.00266229	0.71375
cg07012128	-0.0318703	0.024792	0.201644	0.0106821	0.0140024	0.44737	0.00709171	0.0201697	0.725891
cg07012178	-0.0201895	0.0128196	0.118502	0.0086711	0.00724042	0.233963	0.00596895	0.0104294	0.568418
cg07012189	-0.00321752	0.00916481	0.726287	0.000506772	0.00517624	0.922209	0.00412789	0.00745609	0.581095
cg07012231	0.00407089	0.00397509	0.30831	0.000648369	0.00224511	0.773351	-0.00514448	0.00323396	0.114883
cg07012243	-0.00397505	0.0114357	0.728886	0.00478566	0.00645882	0.460496	-0.00509334	0.00930358	0.585307
cg07012402	-0.0531956	0.0353649	0.135748	0.00671058	0.0199739	0.737614	0.0376544	0.0287713	0.19368
cg07012460	0.00704741	0.0230824	0.760773	-0.00653091	0.0130368	0.617523	-0.00246578	0.0187788	0.895802
cg07012484	-0.00266029	0.0204283	0.896655	0.00157461	0.0115378	0.891727	-0.00514122	0.0166196	0.757714
cg07012499	0.00539442	0.00406055	0.1871	-0.00285056	0.00229338	0.216851	-0.00343698	0.00330348	0.300709
cg07012578	0.00790477	0.00945186	0.40501	-0.00166868	0.00533837	0.755262	-0.00256595	0.00768962	0.739327
cg07012626	-0.0130897	0.019733	0.508671	0.0101261	0.0111451	0.365806	0.00716307	0.016054	0.656447
cg07012660	0.00477956	0.00976909	0.625756	-0.000240184	0.00551754	0.965367	0.00174958	0.00794771	0.826223
cg07012702	0.00995268	0.00564728	0.0811223	-0.0035882	0.00318956	0.263344	-0.00528307	0.00459439	0.252985
cg07012725	-0.0140326	0.0116275	0.230395	-0.0108635	0.00656715	0.101282	0.00762192	0.00945962	0.422348
cg07012735	0.0154532	0.00897584	0.0882887	-0.00101206	0.00506951	0.842178	-0.0173199	0.00730236	0.0196548
cg07012739	0.000761066	0.0148781	0.959307	-0.00454991	0.00840307	0.58942	-0.000211153	0.0121042	0.986117
cg07012770	-0.000985866	0.00385896	0.798892	-0.00355033	0.00217952	0.106535	0.00394291	0.00313949	0.212135
cg07012823	0.0389432	0.0296612	0.192271	-0.0235218	0.0167525	0.163458	-0.0289927	0.0241311	0.232465
cg07012832	-0.0200751	0.0276886	0.470162	-0.00141824	0.0156384	0.927924	0.00797838	0.0225263	0.723964
cg07012854	-0.016189	0.0418144	0.699475	-0.00928883	0.0236166	0.694939	-0.00180501	0.0340184	0.957792
cg07012898	0.00344734	0.0152652	0.821804	-0.00404892	0.0086217	0.63967	-0.00230112	0.0124191	0.853386
cg07012907	0.011412	0.0243955	0.640973	-0.0119774	0.0137785	0.386815	0.00105234	0.0198472	0.957822
cg07012910	0.000715679	0.0479551	0.988123	0.0109557	0.0270848	0.68673	0.0108369	0.0390142	0.781775
cg07012926	0.00456106	0.00632506	0.47256	-0.00340156	0.00357236	0.343345	-0.00341072	0.0051458	0.509004
cg07012962	-0.0147752	0.0129947	0.258305	0.00651062	0.00733936	0.377206	0.0106112	0.0105719	0.317989
cg07012999	0.00265857	0.0034362	0.440973	-0.00159774	0.00194075	0.412359	-0.00190209	0.00279554	0.497856
cg07013020	-0.00892588	0.01922	0.643386	0.00636206	0.0108553	0.559172	0.00726129	0.0156365	0.643406
cg07013032	-0.0127925	0.0172243	0.459441	0.00235737	0.00972823	0.809036	0.00834712	0.014013	0.552769
cg07013104	-0.0131367	0.0151829	0.389025	0.0121292	0.00857521	0.160399	0.0148352	0.0123521	0.232637
cg07013148	-0.0601476	0.0303614	0.0503878	0.0351157	0.017148	0.0432542	0.0545117	0.0247007	0.0296564
cg07013177	0.00461513	0.00488314	0.346925	-0.00278493	0.00275798	0.315091	-0.00139855	0.00397271	0.725564
cg07013258	-0.00265816	0.0153511	0.862885	0.00388201	0.00867025	0.65533	0.00446931	0.012489	0.721219
cg07013325	-0.0132136	0.022537	0.559017	0.0132577	0.0127288	0.300182	0.0027916	0.0183351	0.879299
cg07013334	-0.00209206	0.00269076	0.43874	-0.00176148	0.00151973	0.249242	0.00136993	0.00218909	0.532902
cg07013360	0.0265207	0.0194661	0.176193	-0.0172412	0.0109944	0.120062	-0.0170108	0.0158368	0.285402
cg07013392	0.0134164	0.0143647	0.352607	-0.00933528	0.00811312	0.25268	-0.0120595	0.0116865	0.30465
cg07013402	-0.0301826	0.0339732	0.376489	0.0169552	0.0191879	0.379055	0.00219646	0.0276391	0.936822
cg07013421	0.0314197	0.0145875	0.0337023	-0.00873097	0.00823895	0.291878	-0.0143232	0.0118678	0.230374
cg07013526	0.0158205	0.0154396	0.308041	-0.0055361	0.0087202	0.526999	-0.0109107	0.012561	0.387178
cg07013541	0.0466983	0.0218441	0.0350208	-0.0237515	0.0123375	0.0571094	-0.0370477	0.0177715	0.039699
cg07013546	0.00913885	0.0134504	0.498455	-0.00408375	0.0075967	0.592094	-0.00747952	0.0109426	0.495891
cg07013552	0.00468852	0.00431743	0.280164	0.00110389	0.00243846	0.651765	-0.000413739	0.00351247	0.906474
cg07013680	0.00691453	0.0132048	0.601714	-0.00940665	0.00745802	0.210202	-0.00869955	0.0107429	0.420019
cg07013698	-0.00808741	0.024003	0.736888	-0.00375077	0.0135568	0.782616	-0.00514956	0.0195278	0.792562
cg07013734	-0.00136616	0.00424904	0.7485	0.00185426	0.00239984	0.441583	0.0014697	0.00345683	0.671653
cg07013769	-0.0271787	0.0160862	0.0942913	0.00210727	0.00908544	0.817069	0.0205118	0.0130871	0.12026
cg07013774	-0.00110344	0.05028	0.982536	0.0165765	0.0283979	0.560749	0.00638373	0.0409056	0.876307
cg07013787	0.00153179	0.00381968	0.689273	-0.00391798	0.00215734	0.0724099	-0.000996721	0.00310753	0.749087
cg07013799	0.0137139	0.0103246	0.187172	0.000442955	0.00583128	0.939604	-0.0122731	0.00839964	0.147176
cg07013846	0.00108901	0.0221277	0.960848	-0.0143141	0.0124976	0.254855	0.0058555	0.0180021	0.745672
cg07013942	0.02034	0.023794	0.394725	-0.00547129	0.0134387	0.684801	-0.0173307	0.0193577	0.372828
cg07013955	0.00552994	0.01263	0.662464	-0.0050863	0.00713335	0.47752	0.00521216	0.0102752	0.613115
cg07013994	-0.00110573	0.00222328	0.620062	-0.00121647	0.0012557	0.335049	0.000911824	0.00180876	0.615313
cg07014020	-0.043056	0.0341248	0.210044	0.0109313	0.0192735	0.571897	0.00921636	0.0277625	0.740619
cg07014050	0.0123245	0.0167588	0.463848	-0.00931373	0.00946528	0.327544	-0.0142886	0.0136342	0.297219
cg07014072	0.0208463	0.0232144	0.371393	-0.00255214	0.0131114	0.846069	-0.0156378	0.0188863	0.409683
cg07014126	-0.0223337	0.0178449	0.213715	0.00780339	0.0100787	0.440651	0.017983	0.0145179	0.218424
cg07014127	-0.0682304	0.03325	0.0428322	0.0325903	0.0187794	0.0858089	0.0460274	0.0270508	0.0920164
cg07014154	-0.00864886	0.0152707	0.572437	0.0186875	0.00862482	0.0326811	0.00647018	0.0124236	0.603682
cg07014190	0.00425151	0.0331579	0.898238	-0.0113808	0.0187274	0.544786	-0.00857893	0.0269759	0.751145
cg07014206	-0.0179176	0.0179499	0.32064	0.0050126	0.010138	0.622106	0.0128384	0.0146033	0.381472
cg07014265	0.00497081	0.00455881	0.278222	-0.000531228	0.0025748	0.83697	-0.00367697	0.00370885	0.32393
cg07014292	0.000415059	0.00912468	0.963811	0.00446084	0.00515358	0.388833	-0.000840066	0.00742345	0.910132
cg07014308	0.0483748	0.0260766	0.0665879	-0.0149331	0.014728	0.313115	-0.0247299	0.0212148	0.246569
cg07014349	-0.0317593	0.0281831	0.26254	0.0187697	0.0159177	0.241185	0.0331752	0.0229286	0.151118
cg07014351	0.00690018	0.00479451	0.153285	0.00278144	0.00270792	0.306878	-0.00677232	0.00390061	0.0856673
cg07014416	-0.0187287	0.0296587	0.5292	-0.0301651	0.0167511	0.0748134	0.0216677	0.0241291	0.371391
cg07014438	0.012543	0.0258141	0.628125	-0.0168906	0.0145797	0.249474	-0.00953273	0.0210012	0.650895
cg07014495	-0.00134202	0.0216115	0.950612	0.00545633	0.0122061	0.655848	0.00498107	0.0175822	0.777543
cg07014504	0.00214312	0.010734	0.842162	0.00232326	0.00606252	0.702389	0.00181069	0.00873273	0.83617
cg07014511	0.0296929	0.0196734	0.134442	-0.00833107	0.0111115	0.455188	-0.00741789	0.0160055	0.644062
cg07014514	0.00774952	0.00275888	0.00600034	-0.00473635	0.0015582	0.00303763	-0.00496653	0.00224451	0.0292361
cg07014523	-0.00489048	0.00284491	0.0887667	-0.000872941	0.00160679	0.588169	0.00399483	0.0023145	0.0874986
cg07014591	-0.00806776	0.0112747	0.475964	9.05561e-05	0.00636792	0.988683	0.00598698	0.00917265	0.515479
cg07014673	-0.00573626	0.0161425	0.72309	0.00394551	0.00911719	0.666143	0.00090762	0.0131328	0.945042
cg07014682	-0.0101124	0.0229244	0.660099	0.00236351	0.0129476	0.855533	-0.00493569	0.0186503	0.79184
cg07014708	-0.00547699	0.015803	0.72965	-0.00533126	0.00892544	0.551677	0.0072863	0.0128566	0.572189
cg07014715	-0.0106217	0.0171094	0.536165	0.000337892	0.00966328	0.972177	0.00269778	0.0139194	0.846723
cg07014742	0.000527248	0.0051729	0.919024	-0.000684961	0.00292163	0.815129	0.0026108	0.00420845	0.536453
cg07014801	-0.00546297	0.00559411	0.331192	6.98662e-05	0.00315953	0.982403	0.00344357	0.00455113	0.451081
cg07014842	-0.00282221	0.0112393	0.802261	0.00603847	0.0063479	0.343815	-0.00273287	0.0091438	0.765667
cg07014891	-0.0222772	0.0296846	0.454775	-0.00568054	0.0167658	0.735472	0.0152666	0.0241502	0.528758
cg07014973	0.000804921	0.0249957	0.974376	-0.0035314	0.0141175	0.803	0.00575142	0.0203354	0.777906
cg07015014	-0.00688415	0.0199029	0.730169	0.0130655	0.011241	0.247935	0.00462888	0.0161921	0.775579
cg07015028	-0.0434329	0.0325256	0.184856	0.0202678	0.0183703	0.272603	0.0246867	0.0264614	0.353147
cg07015079	0.0183805	0.0139749	0.191497	-0.00357723	0.00789298	0.651394	-0.0172829	0.0113694	0.1317
cg07015081	-0.00228378	0.00489665	0.641967	0.00235914	0.00276561	0.395723	-0.000146055	0.00398371	0.970828
cg07015183	-0.000818975	0.0124245	0.947579	0.00815549	0.00701731	0.247978	-0.00170184	0.0101081	0.866643
cg07015190	0.00804645	0.00364453	0.0295893	-0.00157249	0.00205841	0.446742	-0.00516059	0.00296503	0.0849126
cg07015221	0.0122075	0.0239597	0.611548	-0.00823695	0.0135323	0.544141	-0.0224527	0.0194926	0.252181
cg07015224	-0.0337951	0.0396392	0.395978	0.020203	0.022388	0.369057	0.0105378	0.0322487	0.744542
cg07015239	0.00105497	0.00965033	0.913172	0.00394866	0.00545046	0.470508	-0.00391483	0.00785109	0.619154
cg07015347	0.03496	0.0256897	0.17668	-0.0157983	0.0145094	0.278898	-0.0189349	0.0209	0.367171
cg07015354	-0.00806001	0.0117552	0.494549	-0.0098609	0.00663928	0.140691	0.00278585	0.00956353	0.771438
cg07015356	-0.0275373	0.0142438	0.0560864	0.0255804	0.00804481	0.00197364	0.0191452	0.0115881	0.101706
cg07015368	0.0145732	0.0159809	0.364053	-0.0101523	0.00902594	0.263425	-0.0193161	0.0130014	0.140568
cg07015412	0.0179261	0.0310043	0.564469	-0.00532353	0.0175111	0.761766	-0.000979994	0.0252238	0.969087
cg07015424	-0.00845158	0.034366	0.806252	0.008501	0.0194097	0.662367	-0.0173113	0.0279587	0.537238
cg07015435	0.012674	0.010752	0.241351	-0.00899205	0.00607268	0.141884	-0.00173166	0.00874737	0.843484
cg07015444	0.00743374	0.0198867	0.709356	0.00413794	0.0112319	0.713362	-0.00357431	0.0161789	0.825611
cg07015465	-0.0103656	0.027209	0.704056	0.0169703	0.0153675	0.272167	-0.010786	0.022136	0.627164
cg07015480	0.0111807	0.0107751	0.301993	-0.00211655	0.00608574	0.728745	-0.00794236	0.00876618	0.367146
cg07015484	-0.00187739	0.00927355	0.839988	0.00516952	0.00523766	0.326078	-0.00163625	0.00754456	0.828754
cg07015494	0.00199083	0.00322104	0.537963	-0.00125372	0.00181923	0.492358	-0.000547756	0.0026205	0.83486
cg07015511	0.0143413	0.0146383	0.329641	-0.00749917	0.00826763	0.366604	-0.00526221	0.0119091	0.65956
cg07015533	0.00116838	0.00840328	0.889705	0.00334183	0.00474613	0.483031	-0.00470359	0.00683655	0.493074
cg07015554	0.0249501	0.0349096	0.47649	-0.0239496	0.0197168	0.227406	-0.0177836	0.028401	0.532664
cg07015591	-0.0251822	0.0197524	0.205361	0.00559106	0.0111561	0.617377	0.00318351	0.0160697	0.843372
cg07015608	-0.0195923	0.0122551	0.113105	0.00556945	0.00692161	0.422971	0.0182447	0.00997021	0.070302
cg07015629	0.00499884	0.00533777	0.351317	-0.000631954	0.00301475	0.834399	-0.0039658	0.00434258	0.36336
cg07015638	-0.00940567	0.0305044	0.758479	5.90623e-05	0.0172287	0.997272	0.010018	0.024817	0.687333
cg07015663	-0.0636309	0.0315397	0.0463791	0.0293743	0.0178135	0.102351	0.0454298	0.0256593	0.079754
cg07015725	0.00142599	0.00396962	0.720199	-0.00227963	0.00224202	0.311763	-0.00100363	0.00322951	0.756637
cg07015749	0.0138383	0.0278838	0.620805	-0.0192215	0.0157487	0.225198	0.00507802	0.0226851	0.823341
cg07015775	-2.02101e-05	0.00474805	0.996612	-0.00318494	0.00268167	0.237835	0.00333931	0.00386281	0.389437
cg07015784	0.00833601	0.00351724	0.0197443	-0.00431846	0.00198652	0.0321221	-0.004971	0.00286147	0.0854906
cg07015792	-0.000803981	0.00260914	0.75863	0.000260119	0.00147363	0.860253	0.00131472	0.00212268	0.537113
cg07015803	0.00674352	0.049783	0.892527	0.0142606	0.0281172	0.613166	0.000794625	0.0405013	0.984387
cg07015886	-0.017032	0.0185807	0.361575	-0.00357729	0.0104943	0.733923	0.00296457	0.0151164	0.844925
cg07015927	0.0069934	0.0165805	0.674106	-0.00160242	0.00936458	0.864486	-0.00104068	0.0134892	0.938662
cg07015947	0.0245097	0.0231658	0.292652	-0.0125785	0.0130839	0.338733	-0.0152371	0.0188467	0.420776
cg07015961	0.00853426	0.00956754	0.374577	0.00336811	0.0054037	0.534538	-0.00835862	0.00778374	0.285524
cg07016060	-0.0137446	0.0100747	0.175611	0.0064344	0.00569016	0.260901	0.00538094	0.00819637	0.513039
cg07016075	-0.0208697	0.0189237	0.2728	1.28795e-05	0.010688	0.999041	0.0270966	0.0153955	0.0815235
cg07016094	-0.0309254	0.0378417	0.415778	0.036873	0.0213728	0.0876377	0.0122275	0.0307863	0.692103
cg07016095	-0.0275763	0.0331119	0.40697	0.00658078	0.0187014	0.725679	0.0316214	0.0269384	0.243304
cg07016145	0.053475	0.0334683	0.113312	-0.0296751	0.0189028	0.119665	-0.0461215	0.0272284	0.0934652
cg07016184	-0.0033531	0.00693561	0.629847	0.00142392	0.0039172	0.717011	0.00484957	0.00564252	0.392179
cg07016261	-0.00132542	0.00894041	0.88245	0.00284714	0.0050495	0.574146	-0.000773573	0.00727353	0.915518
cg07016276	-0.00607723	0.00570883	0.289704	0.00325176	0.00322432	0.315693	0.00698514	0.00464446	0.135804
cg07016288	0.0177838	0.0274507	0.5186	0.0100133	0.015504	0.519885	-0.0133708	0.0223327	0.550748
cg07016298	-0.00349517	0.0105742	0.7417	0.00859283	0.00597228	0.153397	-0.00090523	0.00860274	0.916412
cg07016329	-0.0457585	0.0208256	0.0303607	0.00972557	0.0117622	0.410331	0.024673	0.0169428	0.148519
cg07016331	-0.00515374	0.0435037	0.90594	-0.0112361	0.0245707	0.648469	-0.0161746	0.0353928	0.64868
cg07016349	0.00360013	0.0151633	0.812824	-0.00292916	0.00856417	0.733065	-0.0091104	0.0123362	0.461971
cg07016356	0.00650036	0.0153546	0.672968	-0.0172938	0.00867221	0.0489129	0.00675365	0.0124918	0.589979
cg07016483	0.00791709	0.00682943	0.249166	-0.0057501	0.00385723	0.139243	-0.00407194	0.00555613	0.465385
cg07016493	-0.00128419	0.00667719	0.847885	0.00548446	0.00377125	0.149063	-7.74293e-05	0.00543227	0.988657
cg07016511	0.00889365	0.0125781	0.481197	0.00192738	0.00710404	0.786725	-0.0029635	0.010233	0.772732
cg07016546	0.00578241	0.0295829	0.845434	0.00576098	0.0167083	0.730985	-0.00745897	0.0240674	0.75728
cg07016549	0.00889474	0.0173199	0.608719	-0.0095448	0.00978223	0.331601	-0.00774603	0.0140908	0.583759
cg07016556	0.00419731	0.0194266	0.82939	0.00622013	0.0109721	0.572074	-0.00527443	0.0158046	0.739299
cg07016571	0.00791997	0.0169457	0.641269	-0.00418951	0.00957083	0.66254	-0.0112147	0.0137863	0.417922
cg07016590	-0.00741907	0.00428449	0.0864898	0.00395353	0.00241986	0.105513	0.00276363	0.00348568	0.429778
cg07016592	0.0168515	0.0195243	0.390189	-0.008196	0.0110273	0.459109	-0.00774805	0.0158842	0.626792
cg07016605	-0.019456	0.0242046	0.423451	0.0142992	0.0136707	0.298144	0.0204592	0.0196918	0.301375
cg07016618	0.0242179	0.0243726	0.32284	-0.0109855	0.0137655	0.426776	-0.00622451	0.0198285	0.754251
cg07016638	-0.0024969	0.0032563	0.445049	0.00124438	0.00183914	0.500248	-2.86321e-05	0.00264918	0.991399
cg07016682	-0.0159376	0.0167359	0.343287	0.00892984	0.00945235	0.347124	-0.0064265	0.0136156	0.637979
cg07016730	-0.00814641	0.0204037	0.690569	0.00557652	0.0115239	0.62953	-0.0106442	0.0165995	0.522865
cg07016899	-0.00135199	0.0108795	0.901357	-0.00449234	0.00614471	0.466469	0.00208092	0.00885112	0.81462
cg07016901	-0.017775	0.0294966	0.548159	0.00701107	0.0166596	0.674791	0.0146107	0.0239972	0.544032
cg07016914	0.0269205	0.0177006	0.13151	-0.000707747	0.00999722	0.943706	-0.0146037	0.0144005	0.313025
cg07016939	0.00622013	0.00713495	0.385458	-0.00153708	0.00402979	0.703709	-0.00557652	0.00580469	0.339071
cg07016949	-0.00256495	0.0396626	0.948569	0.00560975	0.0224013	0.802786	0.0272564	0.0322678	0.400339
cg07016979	0.0011127	0.00866276	0.898059	-0.0017684	0.00489268	0.71855	-0.00394031	0.00704765	0.577371
cg07016995	0.0335622	0.0284555	0.24107	-0.0134989	0.0160715	0.402994	-0.0363866	0.0231502	0.119229
cg07017022	-0.0190131	0.0138215	0.172074	0.0232111	0.00780629	0.00370723	0.0229526	0.0112445	0.043917
cg07017054	0.00826589	0.0224046	0.71297	0.0046645	0.012654	0.713207	-0.00428493	0.0182274	0.814636
cg07017063	0.00254642	0.00311104	0.415052	-0.00203002	0.0017571	0.250767	-0.000653461	0.00253101	0.796808
cg07017074	0.0372643	0.0126373	0.00398915	-0.00756566	0.00713748	0.291754	-0.0310716	0.0102811	0.00320199
cg07017093	-0.0210464	0.017533	0.232881	-0.000947756	0.00990253	0.923948	0.0243042	0.0142641	0.0915728
cg07017114	0.00881001	0.0131893	0.505725	-0.00538483	0.00744925	0.471482	-0.00656551	0.0107302	0.542041
cg07017119	-0.00224557	0.00425251	0.598653	0.00167802	0.0024018	0.486425	0.00191985	0.00345966	0.580211
cg07017125	0.0230908	0.0181996	0.207535	-0.00346848	0.0102791	0.736513	-0.00352871	0.0148064	0.812129
cg07017135	-0.0249781	0.0205638	0.227413	0.00850767	0.0116144	0.465604	0.0244566	0.0167298	0.14698
cg07017153	0.00738605	0.0302424	0.807564	-0.0167815	0.0170808	0.328282	0.00595196	0.0246039	0.809354
cg07017164	-0.00213967	0.0114259	0.85184	0.00114168	0.00645327	0.859941	0.00754923	0.00929559	0.418685
cg07017175	-0.0034982	0.00387457	0.368813	0.000936927	0.00218834	0.669485	0.0025815	0.00315218	0.414798
cg07017209	-0.00108792	0.0034221	0.751229	0.00120314	0.00193279	0.535067	0.00178886	0.00278407	0.522027
cg07017242	0.00812667	0.020439	0.691786	-0.000638347	0.0115439	0.956014	0.00608998	0.0166283	0.714975
cg07017256	0.00508658	0.0351924	0.885374	-0.0110482	0.0198765	0.579585	-0.0114904	0.028631	0.689052
cg07017275	0.00744186	0.00555391	0.183366	-0.000781478	0.00313682	0.803781	-0.00708546	0.00451842	0.120075
cg07017284	0.00249739	0.00539969	0.644744	-0.00336803	0.00304972	0.272135	-0.00035419	0.00439296	0.935903
cg07017331	0.0379963	0.0257631	0.143463	-0.0134791	0.0145509	0.356546	-0.01049	0.0209598	0.617858
cg07017362	-0.00185673	0.0108126	0.864013	-0.00362634	0.00610691	0.554008	-0.00814896	0.00879668	0.35653
cg07017374	0.00102528	0.0045354	0.821623	-0.00181567	0.00256157	0.480125	0.00154157	0.00368981	0.677014
cg07017379	0.0113621	0.0396761	0.775198	0.00406804	0.0224089	0.856321	0.00511103	0.0322788	0.874515
cg07017420	-0.00181298	0.0134356	0.892937	-0.00235882	0.00758838	0.756578	0.00371413	0.0109306	0.734742
cg07017437	-0.000134873	0.0270847	0.996037	-0.00552007	0.0152973	0.718986	0.00338517	0.0220349	0.87822
cg07017454	-0.0493247	0.022915	0.0338131	0.00349304	0.0129423	0.78781	0.0353002	0.0186427	0.0612395
cg07017477	0.00637424	0.00483466	0.190428	-0.00411882	0.0027306	0.13467	-0.00310854	0.00393328	0.43125
cg07017486	0.0347571	0.0311564	0.267334	-0.0175101	0.017597	0.322155	-0.00878912	0.0253475	0.729526
cg07017532	0.00126754	0.00734473	0.863339	-0.000139905	0.00414827	0.973164	-0.000414594	0.00597535	0.944825
cg07017562	-0.000193524	0.024957	0.993829	0.00423064	0.0140956	0.764707	0.0027077	0.0203039	0.894183
cg07017597	-0.0124513	0.0244251	0.611355	-0.00522036	0.0137952	0.705938	0.0222572	0.0198712	0.265421
cg07017614	0.00245689	0.0369357	0.947101	-0.0204043	0.0208611	0.330432	-0.00698336	0.0300493	0.816715
cg07017615	-0.0417239	0.0229486	0.0720974	0.0201542	0.0129613	0.123181	0.0227334	0.01867	0.226284
cg07017636	0.00623229	0.00600479	0.301877	-0.00226708	0.00339148	0.505409	-0.000778304	0.00488524	0.873747
cg07017677	0.0237144	0.0151725	0.121279	-0.0062439	0.00856935	0.467965	-0.0207053	0.0123437	0.0966507
cg07017693	0.0158549	0.0118601	0.184376	-0.00820873	0.00669856	0.223344	-0.0108157	0.00964891	0.265061
cg07017706	-0.0128995	0.00997681	0.199069	0.00144847	0.00563485	0.797675	0.00925517	0.0081167	0.256956
cg07017737	-0.00788514	0.015799	0.618833	-0.00368198	0.00892319	0.680778	-0.000285992	0.0128534	0.982293
cg07017762	0.00438956	0.0141501	0.757057	0.0046711	0.00799191	0.560242	-0.00464181	0.0115119	0.687666
cg07017800	0.00159763	0.00269888	0.55524	-0.000429931	0.00152431	0.778501	-0.000943807	0.00219569	0.668252
cg07017832	0.0131527	0.020729	0.527228	-0.0179235	0.0117077	0.12901	0.00672341	0.0168642	0.690997
cg07017842	-0.0555764	0.0369496	0.135768	0.0125703	0.020869	0.548335	0.0360569	0.0300606	0.233236
cg07017854	-0.00981362	0.022644	0.665686	0.00351193	0.0127892	0.784201	0.0112015	0.0184222	0.544566
cg07017869	-0.0127378	0.00903156	0.161597	0.0012939	0.00510098	0.800292	0.00203029	0.00734768	0.782886
cg07017875	-0.00698647	0.0150531	0.643591	0.00208463	0.00850193	0.806819	0.00711566	0.0122466	0.562552
cg07017901	0.00385989	0.00487358	0.430271	0.000545594	0.00275258	0.84329	-0.00166809	0.00396493	0.674887
cg07017940	-0.0210352	0.0160254	0.192376	0.00554011	0.00905105	0.541892	0.00710829	0.0130375	0.586843
cg07017998	0.00886511	0.00627672	0.161006	-0.000873496	0.00354506	0.805889	-0.0056962	0.00510647	0.267369
cg07018000	-0.0145954	0.0100794	0.150797	0.00775143	0.00569279	0.176439	0.0144612	0.00820015	0.0809273
cg07018026	0.0189221	0.0156195	0.228641	-0.0128671	0.00882185	0.147888	-0.0110069	0.0127074	0.388506
cg07018068	-0.0177445	0.0118644	0.137971	0.0106522	0.00670098	0.115134	0.00279339	0.0096524	0.772888
cg07018087	-0.0302246	0.0185655	0.106737	0.0157411	0.0104857	0.136519	0.0222707	0.0151041	0.143557
cg07018090	-0.0200559	0.0351284	0.569352	-0.00145619	0.0198403	0.941641	-0.00445535	0.0285789	0.876435
cg07018107	-0.0201456	0.0411505	0.62554	-0.00278268	0.0232416	0.904944	-0.00722517	0.0334783	0.829579
cg07018132	-0.00412782	0.00287151	0.153759	0.00253547	0.00162182	0.121194	0.00327545	0.00233614	0.164052
cg07018246	0.0237167	0.033906	0.485908	0.00122832	0.01915	0.948988	-0.00229362	0.0275845	0.933903
cg07018249	-0.00644213	0.0137518	0.640498	-0.00782219	0.00776696	0.316362	0.00829963	0.0111879	0.459958
cg07018260	0.0282658	0.0183616	0.12693	-0.00441592	0.0103705	0.671178	-0.0129903	0.0149382	0.386642
cg07018367	0.0135899	0.0226816	0.550449	0.00109281	0.0128105	0.932192	-0.0019664	0.0184528	0.915353
cg07018373	0.0238539	0.0203448	0.243845	-0.00402013	0.0114906	0.727193	-0.0183501	0.0165516	0.270291
cg07018389	0.00853966	0.0340237	0.802346	-0.00397099	0.0192164	0.836716	0.0103268	0.0276802	0.709898
cg07018394	0.0281563	0.0124519	0.0259574	-0.00965516	0.00703279	0.172923	-0.0200885	0.0101303	0.0501657
cg07018404	0.0117986	0.0457365	0.796972	0.00491543	0.0258318	0.849478	0.00410149	0.0372093	0.912454
cg07018435	0.0607199	0.0389353	0.1221	-0.019929	0.0219905	0.367023	-0.0169901	0.0316761	0.592917
cg07018452	-0.00229932	0.00279153	0.412123	0.000887424	0.00157664	0.574818	0.00164438	0.00227107	0.470758
cg07018472	-0.0185374	0.00872785	0.0361926	0.00533118	0.00492945	0.282131	0.0144735	0.0071006	0.0442089
cg07018550	0.0309701	0.0350214	0.37869	-0.0457552	0.0197799	0.0228012	-0.00968063	0.0284919	0.734759
cg07018561	0.0343495	0.0293848	0.245257	-0.0134414	0.0165964	0.419962	-0.00567249	0.0239062	0.812934
cg07018577	0.00285409	0.0175948	0.871473	0.000992179	0.00993747	0.920674	0.00268061	0.0143144	0.851839
cg07018580	-0.0289907	0.019839	0.147133	0.000290117	0.011205	0.979396	0.0279482	0.0161402	0.0864927
cg07018613	-0.00382852	0.00844837	0.651431	0.00134185	0.0047716	0.779138	0.00147504	0.00687323	0.83052
cg07018629	-0.00391939	0.00764211	0.609198	0.00373262	0.00431623	0.389268	-0.0024744	0.00621729	0.691505
cg07018645	0.0086094	0.0197632	0.664064	0.00188031	0.0111622	0.866573	-0.0216639	0.0160785	0.180963
cg07018647	-0.0238376	0.0109049	0.0312007	0.0185847	0.00615905	0.00324805	0.0138167	0.00887178	0.122605
cg07018648	0.0126616	0.0194338	0.516232	-0.00181086	0.0109761	0.869298	-0.0118125	0.0158105	0.456772
cg07018667	0.0163759	0.0179472	0.363774	0.00809035	0.0101365	0.42672	-0.010977	0.0146011	0.453979
cg07018725	-0.0079175	0.0197952	0.690049	0.0081983	0.0111802	0.465135	-0.00035112	0.0161045	0.98265
cg07018739	-0.0179455	0.0126253	0.158378	0.0030715	0.00713073	0.667602	0.00695017	0.0102714	0.500222
cg07018760	0.0257253	0.0305548	0.401872	-0.0185353	0.0172572	0.285434	-0.0075222	0.0248581	0.762832
cg07018790	0.0268895	0.0157443	0.0908237	-0.00642832	0.00889231	0.471458	-0.0194955	0.0128089	0.131223
cg07018853	-0.00326338	0.00852829	0.702806	-0.00294875	0.00481674	0.541831	0.00706245	0.00693825	0.311231
cg07018856	0.0164941	0.0215006	0.44484	-0.0178385	0.0121434	0.14504	-0.010526	0.017492	0.548722
cg07018857	0.0142701	0.0201645	0.48082	-0.00309661	0.0113888	0.786271	-0.0154626	0.0164049	0.348226
cg07018888	-0.000323446	0.0218945	0.988243	-0.00367726	0.0123659	0.766813	0.00119522	0.0178124	0.946638
cg07018904	0.00464851	0.0243913	0.849249	0.004318	0.0137761	0.754612	-0.0156868	0.0198438	0.431135
cg07018964	0.00382616	0.025083	0.879075	0.0242804	0.0141668	0.0897095	-0.00920704	0.0204065	0.652855
cg07018980	-0.00212056	0.00846416	0.802699	0.00497617	0.00478052	0.300471	-0.00194133	0.00688608	0.778598
cg07019009	0.0306759	0.0206927	0.14143	-0.00802373	0.0116872	0.493993	-0.0153529	0.0168347	0.364019
cg07019057	0.00342966	0.0220055	0.876468	-0.00266044	0.0124286	0.830947	-0.00886217	0.0179027	0.621696
cg07019072	-0.00765326	0.0233498	0.743789	0.0095418	0.0131879	0.471079	0.00641714	0.0189964	0.736231
cg07019075	0.0122295	0.018749	0.515752	0.00713068	0.0105893	0.502288	-0.00949799	0.0152534	0.53494
cg07019099	-0.00193559	0.0109181	0.859653	0.00765334	0.00616651	0.217526	0.00273604	0.00888252	0.758717
cg07019133	0.0126152	0.0157298	0.424494	-0.0191367	0.00888409	0.0336888	0.00364901	0.012797	0.776135
cg07019161	0.0127184	0.0242233	0.600737	-0.00549412	0.0136812	0.688867	-0.00355853	0.0197071	0.857077
cg07019167	0.0156546	0.0143857	0.279173	-0.00314533	0.00812497	0.699507	-0.0191614	0.0117036	0.104791
cg07019187	0.00196701	0.0112731	0.861843	0.000188257	0.00636702	0.976472	0.00189705	0.00917134	0.83656
cg07019225	0.0115375	0.0303104	0.704291	-0.0115163	0.0171192	0.502712	-0.011777	0.0246592	0.634005
cg07019243	0.00265315	0.00444411	0.551882	-0.00325186	0.00251001	0.198173	-0.000779134	0.00361554	0.829829
cg07019252	0.00361144	0.00404582	0.374239	-0.00481623	0.00228506	0.0376084	-0.0015454	0.0032915	0.639746
cg07019285	-0.00407712	0.00955801	0.670631	-0.000470177	0.00539832	0.930772	0.00207903	0.00777598	0.78975
cg07019303	0.0118625	0.0184376	0.521474	-0.0121466	0.0104135	0.24627	-0.0131181	0.015	0.383964
cg07019315	0.0337365	0.0287134	0.242866	-0.0121405	0.0162172	0.455879	-0.00416714	0.02336	0.858787
cg07019316	-0.00764464	0.012558	0.5441	-0.00814135	0.00709269	0.253824	0.00326955	0.0102166	0.749632
cg07019386	0.0331009	0.0293972	0.262921	-0.0308496	0.0166034	0.0661672	-0.0205769	0.0239163	0.391686
cg07019438	0.00583244	0.00398142	0.146145	-0.00222256	0.00224868	0.3254	-0.00201007	0.00323911	0.536327
cg07019442	0.0143444	0.00768381	0.0649139	0.00495934	0.00433978	0.255921	-0.0131844	0.00625121	0.0374856
cg07019450	-0.00250726	0.0425453	0.953127	-0.0208607	0.0240294	0.387443	-0.0112845	0.0346131	0.745106
cg07019456	0.00205769	0.00978921	0.833948	-0.00135435	0.0055289	0.807001	-0.00398215	0.00796408	0.618186
cg07019466	0.00568158	0.0183976	0.758113	-0.011452	0.0103909	0.273108	-0.00217986	0.0149675	0.884505
cg07019536	0.0027179	0.00266647	0.310576	-0.00105587	0.00150601	0.484902	-0.000780556	0.00216933	0.71976
cg07019595	-0.00467449	0.00829617	0.574415	0.00454657	0.00468564	0.334276	-0.000998482	0.00674941	0.882697
cg07019599	-0.025777	0.0372504	0.490579	0.0114374	0.0210389	0.587929	0.00659979	0.0303053	0.828056
cg07019617	-0.0173038	0.0475334	0.716617	0.00822846	0.0268467	0.759875	0.0306441	0.0386712	0.430026
cg07019632	-0.00446652	0.0190363	0.814984	0.00143392	0.0107516	0.894176	-0.00125924	0.0154871	0.935362
cg07019638	-0.000865409	0.0192984	0.964323	0.00143153	0.0108996	0.895778	-0.000128619	0.0157003	0.99348
cg07019697	-0.00576589	0.012257	0.639103	0.0016037	0.0069227	0.817286	0.00587298	0.00997177	0.557243
cg07019712	-0.000127589	0.00327802	0.969031	-0.0011697	0.00185141	0.528994	0.00253025	0.00266685	0.345068
cg07019727	-0.00644466	0.0163574	0.694444	0.00318399	0.00923857	0.731103	0.0123182	0.0133077	0.356901
cg07019740	0.00739156	0.0123526	0.550967	-0.000738735	0.00697671	0.915889	-0.0021453	0.0100496	0.831402
cg07019745	-0.0107107	0.015966	0.503897	-0.00785538	0.00901753	0.385816	0.012676	0.0129893	0.331525
cg07019817	0.0197595	0.0424395	0.642542	0.00392137	0.0239697	0.870385	-0.010475	0.034527	0.76224
cg07019828	0.0114844	0.0376236	0.760828	-0.0176607	0.0212496	0.407933	-0.00272585	0.0306089	0.929221
cg07019835	-0.00497616	0.0220927	0.822262	0.0162283	0.0124779	0.196457	0.00443216	0.0179737	0.80574
cg07019857	-0.0144509	0.0432658	0.73909	0.0164377	0.0244363	0.502737	0.0189521	0.0351992	0.591505
cg07019869	0.0176621	0.0186183	0.345137	-0.00794258	0.0105155	0.45187	-0.00476552	0.0151471	0.753721
cg07019889	-0.00952152	0.00851877	0.266423	-0.00315339	0.00481136	0.513742	0.00860089	0.0069305	0.217561
cg07019898	-0.00166225	0.0135981	0.902958	0.0040244	0.00768016	0.601462	0.00536691	0.0110629	0.628668
cg07020001	0.00937299	0.00705649	0.187171	-0.00694239	0.00398547	0.0846595	-0.00475069	0.00574086	0.409951
cg07020025	-0.00367288	0.0109064	0.737016	0.00516812	0.00615989	0.403514	0.00100492	0.00887299	0.910059
cg07020049	-0.00532059	0.00881967	0.547726	0.00718763	0.00498131	0.152232	0.00613094	0.00717531	0.39494
cg07020080	-4.73832e-05	0.00975171	0.996133	-0.0060056	0.00550772	0.278212	0.0110319	0.00793357	0.167516
cg07020144	0.01012	0.0318579	0.751418	-0.00795368	0.0179932	0.659436	-0.00269599	0.0259182	0.917367
cg07020176	0.0188766	0.0186837	0.314828	0.0050682	0.0105525	0.632095	-0.0199191	0.0152003	0.193109
cg07020364	-0.00399916	0.00879213	0.650218	-0.00120544	0.00496575	0.808707	0.00184648	0.0071529	0.796837
cg07020366	-0.0127609	0.0336179	0.705072	0.000767181	0.0189872	0.967852	-0.0121942	0.02735	0.656684
cg07020402	0.00613521	0.0043542	0.16199	-0.00230613	0.00245923	0.350682	-0.00543383	0.00354239	0.128266
cg07020407	-0.0010737	0.00258281	0.67853	-0.00169125	0.00145876	0.249121	0.00425395	0.00210126	0.0456421
cg07020416	0.00614073	0.0124814	0.623827	-0.00103238	0.00704945	0.883869	-0.00533491	0.0101543	0.600505
cg07020453	0.00513246	0.00507745	0.314584	-0.00207951	0.00286772	0.470091	-0.00542453	0.00413079	0.192184
cg07020540	0.00048301	0.00801655	0.952078	0.00133719	0.00452771	0.768362	-0.000900797	0.00652192	0.89043
cg07020547	0.00826633	0.0247728	0.739329	-0.0118767	0.0139915	0.398035	0.0111539	0.0201541	0.581228
cg07020596	-0.00358745	0.0245695	0.884211	0.00067839	0.0138767	0.961109	0.00386703	0.0199887	0.846998
cg07020600	-0.0213945	0.0188855	0.26004	0.00282807	0.0106664	0.791461	0.00950203	0.0153644	0.537718
cg07020604	-0.0333325	0.0146583	0.0251494	0.013094	0.00827896	0.116962	0.0113398	0.0119254	0.343998
cg07020628	-0.0176009	0.0105851	0.0995467	0.00412967	0.0059784	0.491346	0.0146547	0.00861156	0.091974
cg07020690	0.0348022	0.022418	0.123785	-4.93792e-05	0.0126616	0.996896	-0.0168454	0.0182383	0.357949
cg07020697	0.0025199	0.00861822	0.770605	0.00191314	0.00486753	0.695142	-0.00477276	0.00701141	0.497658
cg07020773	-0.00823314	0.0181665	0.651403	-0.00413193	0.0102603	0.68804	0.00477218	0.0147795	0.747464
cg07020822	-0.0124589	0.00767843	0.10789	0.00141063	0.00433674	0.745668	0.00396478	0.00624684	0.527112
cg07020846	5.85299e-05	0.00362594	0.987154	-0.000433435	0.00204791	0.832822	0.00171282	0.00294991	0.562818
cg07020871	-0.00563398	0.0421415	0.89392	0.0160767	0.0238013	0.500978	0.00625087	0.0342845	0.855706
cg07020888	0.00895209	0.0213746	0.676266	0.00382373	0.0120723	0.752118	0.000539642	0.0173895	0.975307
cg07020962	2.14178e-05	0.00276346	0.993832	-0.000477349	0.00156079	0.760377	0.00279869	0.00224823	0.216158
cg07020967	-0.00289031	0.0153825	0.851347	-0.00434313	0.00868799	0.618266	0.00262866	0.0125146	0.834066
cg07020979	0.101809	0.079769	0.204869	0.0170169	0.0450532	0.706465	-0.0951662	0.0648967	0.145734
cg07020987	-0.00650241	0.00441875	0.144347	0.00556571	0.00249569	0.0280208	0.0017202	0.00359491	0.633354
cg07021033	0.00232025	0.00514937	0.653282	-0.00194121	0.00290834	0.506044	-0.00107664	0.00418931	0.79772
cg07021034	-0.0530301	0.0380548	0.166615	0.00733355	0.0214932	0.733681	0.020519	0.0309598	0.509037
cg07021052	-0.0183581	0.0214065	0.393209	0.0254792	0.0120903	0.0376349	0.020028	0.0174154	0.252936
cg07021166	0.0124486	0.0180691	0.492487	0.000831776	0.0102054	0.935208	0.00243312	0.0147003	0.86888
cg07021181	-0.00702815	0.0285073	0.805781	-0.00549301	0.0161008	0.733711	0.00185995	0.0231923	0.936244
cg07021219	0.00881074	0.00734071	0.232933	9.55192e-05	0.004146	0.981666	-0.00763628	0.00597208	0.204036
cg07021228	-0.0403546	0.0198805	0.0450813	0.0239154	0.0112284	0.0356846	0.0305965	0.0161739	0.0614808
cg07021268	-0.00524237	0.0145268	0.718968	0.00470384	0.00820465	0.567745	0.00303418	0.0118184	0.797922
cg07021275	-0.0084153	0.0200917	0.676246	0.00952952	0.0113477	0.403077	0.00817399	0.0163457	0.618147
cg07021288	0.0332642	0.0217613	0.129586	-0.0191791	0.0122907	0.121874	-0.0371124	0.017704	0.0386343
cg07021331	-0.0168456	0.0122824	0.173342	-0.00254516	0.00693702	0.714488	0.0200066	0.0099924	0.0480289
cg07021394	0.000680104	0.00368729	0.854045	-0.00275499	0.00208256	0.188953	0.000827076	0.00299982	0.783352
cg07021405	-0.0135085	0.0249446	0.589364	0.0236673	0.0140886	0.0961633	0.00353593	0.0202938	0.862039
cg07021409	0.00381532	0.0310164	0.902351	-0.00440835	0.0175179	0.80184	-0.0128467	0.0252336	0.611818
cg07021418	0.00368505	0.00829372	0.657792	-0.00317649	0.00468425	0.499293	0.00414969	0.00674741	0.539977
cg07021447	-0.0169998	0.0263408	0.520191	-0.000162472	0.0148772	0.991309	0.0174087	0.0214298	0.418555
cg07021468	0.00342363	0.00994867	0.731486	-0.000674262	0.00561896	0.904731	-0.00391152	0.00809381	0.62998
cg07021502	-0.00871011	0.0096546	0.369178	-0.00432493	0.00545287	0.429609	0.0124256	0.00785457	0.11688
cg07021509	-0.021537	0.0450437	0.633619	-0.00650982	0.0254405	0.798577	-0.00363276	0.0366457	0.921236
cg07021523	0.00394174	0.0103328	0.703676	-0.00286351	0.00583594	0.624758	-0.00244556	0.00840636	0.771729
cg07021532	0.00514491	0.102599	0.960108	0.0266187	0.0579474	0.646993	-0.0307997	0.0834701	0.712931
cg07021563	0.00143048	0.0119641	0.905073	0.00608496	0.00675726	0.370059	0.00385619	0.00973347	0.692835
cg07021587	0.0168988	0.0364141	0.643625	-0.0222883	0.0205665	0.281149	-0.0272641	0.0296249	0.35967
cg07021644	0.000849435	0.0279504	0.975817	0.00274331	0.0157863	0.862398	0.000968108	0.0227393	0.966128
cg07021678	-0.0049086	0.00979879	0.617537	0.00476497	0.00553431	0.391347	-0.00229786	0.00797187	0.773767
cg07021696	0.00751628	0.0269247	0.780711	0.00636679	0.0152069	0.676368	0.00111361	0.0219048	0.959558
cg07021748	0.0232291	0.0372582	0.53443	-0.000629006	0.0210433	0.976215	0.00256469	0.0303117	0.932744
cg07021777	0.00165409	0.00931047	0.859357	-0.00340676	0.00525851	0.518592	-0.00161231	0.0075746	0.83188
cg07021810	0.0256728	0.0190317	0.180461	-0.023574	0.010749	0.0306626	-0.0289864	0.0154833	0.0641743
cg07021854	0.0462778	0.0292703	0.117089	-0.022337	0.0165318	0.179756	-0.0274904	0.0238131	0.251134
cg07021906	-0.011293	0.0272883	0.679894	-0.00227328	0.0154123	0.883042	-0.00765532	0.0222006	0.730964
cg07021913	-0.0207566	0.0212164	0.33032	-0.0100655	0.0119829	0.40296	0.00546745	0.0172607	0.752102
cg07022025	-0.0120763	0.0216744	0.578683	0.016076	0.0122416	0.192174	0.00541882	0.0176334	0.759263
cg07022048	0.0100433	0.0274091	0.714841	-0.0245338	0.0154805	0.116229	-0.00193138	0.0222989	0.931156
cg07022056	-0.0176217	0.0121731	0.150921	0.00371422	0.00687531	0.590267	0.0168554	0.00990352	0.0919321
cg07022240	-0.03961	0.033234	0.236198	-0.01257	0.0187704	0.504642	0.0125978	0.0270377	0.642296
cg07022241	-0.0566451	0.0334231	0.0932906	0.0234106	0.0188772	0.217881	0.0221945	0.0271916	0.416349
cg07022246	0.00951125	0.00871028	0.277529	-0.00123824	0.00491953	0.8018	-0.00689304	0.00708631	0.333084
cg07022279	0.0144745	0.0231943	0.534041	-0.0142041	0.0131	0.280901	-0.00348746	0.0188699	0.853755
cg07022289	0.000711705	0.00909359	0.937777	0.00364378	0.00513602	0.479726	-0.00337818	0.00739816	0.648951
cg07022307	0.00293976	0.0118915	0.805258	-0.00804845	0.00671625	0.233669	-0.00530143	0.00967439	0.584948
cg07022343	-0.0146461	0.0315448	0.643466	0.0150511	0.0178164	0.400285	0.00984089	0.0256635	0.70221
cg07022387	0.00779664	0.00278505	0.00616552	-0.00393821	0.00157298	0.0139439	-0.00353425	0.0022658	0.122025
cg07022442	-0.022456	0.0261358	0.392324	0.00299686	0.0147614	0.83954	0.0258284	0.021263	0.227394
cg07022477	-0.0275343	0.0183051	0.135749	0.0112818	0.0103386	0.27785	0.00779598	0.0148922	0.601812
cg07022478	-0.00577418	0.00972841	0.554189	0.00856147	0.00549456	0.122416	0.00594996	0.00791462	0.453992
cg07022494	-0.00163911	0.00832728	0.844363	-0.00168538	0.00470321	0.720854	-3.96547e-05	0.00677471	0.995342
cg07022508	0.00792309	0.00890583	0.375831	0.00536026	0.00502997	0.289194	-0.013366	0.0072454	0.0680931
cg07022554	-0.00659018	0.0151159	0.663813	0.00334825	0.00853741	0.695773	0.00796659	0.0122977	0.518621
cg07022591	-0.010516	0.0349591	0.764197	-0.0148452	0.0197448	0.45394	-0.00467573	0.0284412	0.869755
cg07022614	-0.0241429	0.00928507	0.0107581	0.00941179	0.00524416	0.0757819	0.0191062	0.00755393	0.0130238
cg07022634	-0.0208223	0.0263274	0.430913	0.0164321	0.0148696	0.271831	0.0273777	0.0214188	0.204195
cg07022640	-0.0266196	0.0263026	0.314005	0.0234999	0.0148556	0.116897	0.0237707	0.0213986	0.269352
cg07022650	0.00246745	0.0290959	0.93259	0.00108306	0.0164332	0.947587	0.0145012	0.0236712	0.541555
cg07022681	0.0508364	0.0262335	0.0555206	-0.0293302	0.0148165	0.0505582	-0.0282257	0.0213424	0.189075
cg07022728	0.00162424	0.0135029	0.904502	5.68699e-05	0.00762639	0.994065	0.00254797	0.0109854	0.817067
cg07022737	-0.0472293	0.0226366	0.0395379	0.0169651	0.012785	0.187609	0.0251739	0.0184162	0.17477
cg07022764	-0.0393356	0.0260318	0.133991	0.0114609	0.0147026	0.437557	0.0380009	0.0211784	0.0758445
cg07022769	0.00363208	0.0175972	0.836906	-0.0122969	0.00993883	0.218946	-0.00070855	0.0143164	0.960628
cg07022788	0.0114715	0.0144864	0.430344	0.00346265	0.00818187	0.673069	-0.0138667	0.0117855	0.24221
cg07022859	-0.0162989	0.0288099	0.572863	-0.00365515	0.0162717	0.822733	0.0151484	0.0234385	0.519594
cg07022880	-0.000130607	0.00379531	0.972618	-0.00328915	0.00214358	0.128148	0.00249532	0.0030877	0.420963
cg07022885	0.00185639	0.0041997	0.659441	-0.0011157	0.00237197	0.639136	9.09906e-05	0.00341669	0.978808
cg07022956	-0.00357574	0.00899751	0.691926	0.000407055	0.00508175	0.93632	0.00798288	0.00731998	0.278141
cg07022959	0.014124	0.0110763	0.205271	-0.00220101	0.00625587	0.725721	-0.0159988	0.00901124	0.078932
cg07023099	-0.0387069	0.0268743	0.152971	0.0198808	0.0151785	0.193326	0.021331	0.0218637	0.331649
cg07023104	0.00331283	0.0149762	0.825392	-0.00159359	0.00845848	0.850952	-0.00263825	0.012184	0.829021
cg07023120	0.00552744	0.00562061	0.327821	-0.000142135	0.0031745	0.964379	-0.00885831	0.00457269	0.0555976
cg07023131	-0.00119838	0.0196829	0.951575	-0.00474543	0.0111168	0.670411	0.00997595	0.0160132	0.534742
cg07023135	0.00714956	0.0158097	0.652106	-0.00283941	0.00892926	0.751169	-0.00934291	0.0128621	0.469332
cg07023171	-0.0119108	0.0155319	0.44501	-0.00589729	0.00877235	0.503001	0.0152234	0.0126361	0.2312
cg07023208	0.0144592	0.0169861	0.396711	0.00863063	0.00959365	0.370528	-0.00252923	0.0138191	0.855157
cg07023226	0.00790631	0.00365667	0.0330401	-0.00253895	0.00206527	0.221883	-0.00423348	0.00297491	0.157894
cg07023259	0.00407357	0.00890748	0.648454	-0.00407186	0.00503091	0.420264	-0.00222163	0.00724675	0.759822
cg07023317	0.00791163	0.048021	0.869477	-0.0033303	0.027122	0.902525	-0.00811045	0.0390678	0.835972
cg07023324	0.00424189	0.0103789	0.68365	-0.00131388	0.00586198	0.823118	-0.00158608	0.00844386	0.851392
cg07023327	0.00513044	0.0125609	0.683838	-0.0097138	0.00709433	0.174056	-0.00492674	0.010219	0.630798
cg07023332	-0.00527958	0.05638	0.925584	0.0251042	0.0318432	0.432384	0.0145555	0.0458684	0.751666
cg07023442	-0.0150091	0.0245786	0.542839	-0.00402405	0.0138819	0.772522	0.00780098	0.0199961	0.697291
cg07023459	-0.0126945	0.0180033	0.482405	0.00178257	0.0101682	0.861198	0.00602706	0.0146467	0.681607
cg07023494	0.0340082	0.0193381	0.0817647	-0.00742951	0.0109221	0.497963	-0.0355971	0.0157326	0.0258662
cg07023501	-0.0857273	0.0340472	0.0134262	0.0188034	0.0192297	0.330567	0.0469304	0.0276993	0.093388
cg07023527	0.00507209	0.00461377	0.274314	-0.000612888	0.00260584	0.814546	-0.000594048	0.00375357	0.874576
cg07023532	-0.00186709	0.00253601	0.46335	0.0012515	0.00143233	0.38439	0.000636468	0.00206319	0.758366
cg07023538	-0.0071691	0.036849	0.846145	-0.0078685	0.0208121	0.706194	-0.0140649	0.0299787	0.639995
cg07023544	-0.0245073	0.0330316	0.459901	0.0146487	0.0186561	0.434231	0.00723413	0.0268731	0.788345
cg07023548	0.00815832	0.0102332	0.427238	-0.00519259	0.00577965	0.371161	-0.0119994	0.00832527	0.152682
cg07023594	-0.00669391	0.00844543	0.429921	0.00502082	0.00476994	0.295114	0.00134355	0.00687084	0.845372
cg07023632	-0.000359731	0.0104447	0.972595	-0.00265342	0.0058991	0.653847	0.00743591	0.00849733	0.383666
cg07023704	-0.00250409	0.0171289	0.884071	-0.00350413	0.00967432	0.717976	0.00404475	0.0139353	0.772237
cg07023722	0.00211044	0.010741	0.844638	0.00669123	0.00606646	0.272734	-0.00309388	0.00873841	0.724058
cg07023731	-0.0195096	0.0175414	0.268773	-0.00190945	0.00990731	0.847568	0.00722269	0.0142709	0.613915
cg07023759	0.0130715	0.0311064	0.675245	-0.0219052	0.0175687	0.215431	-0.0166262	0.0253068	0.512731
cg07023764	0.0529646	0.0218387	0.0171278	-0.0278526	0.0123344	0.0261551	-0.0431057	0.017767	0.0170877
cg07023791	-0.000256455	0.00297943	0.931582	0.0014021	0.00168277	0.406753	0.000134951	0.00242394	0.955715
cg07023901	-0.00279346	0.0249468	0.911071	-0.0100311	0.0140898	0.478196	-0.0112371	0.0202956	0.581065
cg07023902	-0.00574221	0.00419631	0.174318	0.00234059	0.00237006	0.325797	0.001942	0.00341394	0.570764
cg07023915	-0.00508212	0.00764816	0.507938	0.00173387	0.00431965	0.689006	0.00666441	0.00622222	0.28677
cg07023978	-0.00388355	0.0178631	0.828344	0.0109697	0.010089	0.279576	0.00133157	0.0145327	0.927183
cg07024094	0.0340104	0.0509393	0.505917	-9.44956e-05	0.0287703	0.997386	-0.0141836	0.0414421	0.732894
cg07024169	-0.0119027	0.0128761	0.357548	0.00146889	0.00727236	0.840349	0.00889618	0.0104754	0.397817
cg07024195	-0.0091792	0.0196315	0.641126	0.0063473	0.0110878	0.568321	0.000103949	0.0159713	0.99482
cg07024200	0.0063379	0.0119193	0.596112	0.0094328	0.00673195	0.164313	-0.00473156	0.009697	0.626682
cg07024330	-0.0397373	0.0482726	0.412402	0.00114184	0.0272642	0.966679	0.0348952	0.0392725	0.376427
cg07024339	0.00158658	0.0109775	0.885379	-6.73091e-05	0.00620006	0.99136	0.00788405	0.00893085	0.379511
cg07024373	0.0039529	0.0165989	0.812268	-0.00200031	0.009375	0.831484	0.00412759	0.0135042	0.760517
cg07024439	-0.061124	0.0317863	0.0573871	0.0251714	0.0179527	0.164047	0.0391532	0.02586	0.133232
cg07024453	0.011359	0.011007	0.304619	0.0013831	0.00621668	0.824402	-0.0103369	0.00895479	0.251166
cg07024464	0.003267	0.0093453	0.727398	-0.00411691	0.00527818	0.437279	-0.00638564	0.00760293	0.403013
cg07024469	-0.00114932	0.0149171	0.938743	0.0140025	0.00842509	0.0997072	0.000120237	0.0121359	0.992115
cg07024497	-0.00935738	0.00930176	0.316903	0.0144084	0.00525359	0.00724815	0.00543688	0.00756751	0.474189
cg07024505	0.00306206	0.0121968	0.802297	0.0048257	0.00688868	0.485259	0.000552758	0.00992277	0.955689
cg07024531	-0.0138409	0.0395514	0.727128	0.000880354	0.0223384	0.968644	-0.00467638	0.0321773	0.884747
cg07024568	0.0649357	0.0398636	0.106534	-0.0609271	0.0225148	0.00803099	-0.0619183	0.0324313	0.0591594
cg07024639	0.00878569	0.0112344	0.436082	-0.00556859	0.00634516	0.382301	-0.0123752	0.00913986	0.178856
cg07024656	0.000469112	0.0101696	0.963302	0.000128482	0.00574376	0.982199	0.00190175	0.00827358	0.818681
cg07024674	0.00102884	0.00930063	0.912144	0.00616374	0.00525295	0.243485	-0.00194217	0.00756659	0.797967
cg07024679	0.0223911	0.0109233	0.0430512	-0.00716099	0.00616944	0.248576	-0.011784	0.00888675	0.187914
cg07024786	-0.000650329	0.0255126	0.979716	-0.0272924	0.0144094	0.0611645	0.00344321	0.0207559	0.868585
cg07024791	0.00657356	0.00845678	0.438847	-0.000116745	0.00477635	0.98055	0.00142177	0.00688008	0.836711
cg07024798	0.0104392	0.0237763	0.661584	0.00671403	0.0134287	0.618213	0.00919559	0.0193433	0.635568
cg07024905	0.00962617	0.0108411	0.376751	0.00205685	0.00612301	0.737648	0.000156926	0.00881986	0.985841
cg07024907	-0.00072336	0.00791617	0.927379	0.00162613	0.00447101	0.716861	0.000832817	0.00644025	0.897374
cg07024913	0.0031996	0.0318142	0.920096	-0.0401284	0.0179685	0.0278063	0.0211409	0.0258827	0.416025
cg07024984	-0.0110469	0.0107375	0.306099	-0.000782208	0.0060645	0.897637	0.00931837	0.00873558	0.288722
cg07024996	0.000996575	0.00744008	0.893719	-0.00131335	0.00420212	0.75529	0.00304899	0.00605293	0.615588
cg07025003	0.027388	0.0194044	0.161284	-0.0142022	0.0109595	0.198061	-0.0109428	0.0157866	0.489842
cg07025011	0.00553485	0.0544118	0.919186	-0.0132714	0.0307316	0.666801	-0.0163073	0.0442671	0.713381
cg07025047	0.0100549	0.0126954	0.430266	-0.00268239	0.00717029	0.709139	-0.00831832	0.0103284	0.422549
cg07025064	-0.00236326	0.017425	0.892397	0.00767129	0.00984158	0.437577	0.00886008	0.0141763	0.533428
cg07025134	0.00400685	0.00434247	0.358423	-0.000793285	0.00245261	0.747047	-0.00305931	0.00353285	0.388627
cg07025146	-0.0369567	0.0286047	0.199403	0.0105777	0.0161558	0.514174	0.0210229	0.0232716	0.368542
cg07025157	-0.0102874	0.0150427	0.495665	0.012287	0.00849604	0.151312	0.00861921	0.0122381	0.48292
cg07025169	0.000986737	0.00839678	0.906693	0.000481146	0.00474246	0.919397	-0.000795417	0.00683126	0.907544
cg07025194	-0.0046078	0.0125635	0.714588	-0.00417654	0.00709581	0.557489	0.00334194	0.0102211	0.744393
cg07025242	-0.0315143	0.0167888	0.0634782	0.0198562	0.00948222	0.0388365	0.013023	0.0136586	0.342701
cg07025273	0.0338444	0.0190321	0.0784588	-0.00939865	0.0107492	0.384062	-0.0137969	0.0154837	0.375078
cg07025274	0.000614996	0.00243509	0.80114	0.000179113	0.00137532	0.896649	-0.000813972	0.00198108	0.682063
cg07025295	-0.000881443	0.00874668	0.919935	0.0076556	0.00494008	0.124439	-0.00553247	0.00711592	0.43875
cg07025312	-0.00290432	0.0243741	0.905396	-0.00200264	0.0137664	0.884636	0.00928481	0.0198297	0.640662
cg07025343	0.00481747	0.0068556	0.483905	-0.00408846	0.00387201	0.29361	0.00156041	0.00557742	0.780241
cg07025352	-0.00329054	0.00290818	0.260615	0.000168829	0.00164252	0.918343	0.00145719	0.00236597	0.539391
cg07025384	-0.0116762	0.00779344	0.137293	0.00529226	0.0044017	0.232135	0.0035018	0.0063404	0.582001
cg07025389	-0.0127836	0.0219492	0.561625	0.0071123	0.0123968	0.567472	0.00775162	0.0178569	0.665173
cg07025450	0.0124427	0.00694031	0.0760865	-0.00656692	0.00391986	0.0970643	-0.0118771	0.00564634	0.0379821
cg07025456	-0.0172806	0.0437901	0.693978	0.0113034	0.0247325	0.648664	-0.00701304	0.0356258	0.84435
cg07025471	0.00847074	0.00391961	0.0331227	-0.00452787	0.00221378	0.0435037	-0.00512033	0.00318883	0.111555
cg07025478	0.00868685	0.00574498	0.133733	-0.004026	0.00324474	0.21765	-0.00587345	0.00467387	0.211865
cg07025505	-0.00114363	0.0153299	0.940684	-0.00469306	0.00865825	0.589026	0.0016617	0.0124717	0.894279
cg07025511	0.00228422	0.00576764	0.692936	-0.00157188	0.00325754	0.6305	-0.00228394	0.0046923	0.627529
cg07025548	-0.00568535	0.00679487	0.40479	0.00271209	0.00383771	0.481433	0.000926008	0.00552801	0.867313
cg07025583	-0.00262545	0.0111547	0.814414	-0.00611945	0.0063001	0.333777	0.00292017	0.00907495	0.748302
cg07025593	-0.00884982	0.010979	0.422156	0.00391096	0.00620089	0.529699	0.00624015	0.00893204	0.486441
cg07025650	0.0325233	0.0333088	0.331261	-0.00561605	0.0188126	0.765934	-0.00159944	0.0270986	0.953054
cg07025678	0.00419701	0.00785208	0.5942	0.00543323	0.00443482	0.223462	-0.00826436	0.00638811	0.198807
cg07025685	0.0421907	0.0236646	0.0777051	-0.0371754	0.0133657	0.00649188	-0.0229257	0.0192525	0.236612
cg07025752	-0.00356573	0.019971	0.858663	-0.00164385	0.0112795	0.884428	0.000602082	0.0162475	0.970515
cg07025782	0.00375347	0.0112501	0.739365	-0.00636788	0.006354	0.318723	0.00111939	0.00915259	0.90291
cg07025785	-0.0123365	0.0335767	0.714103	0.0158251	0.018964	0.40604	-0.00979013	0.0273166	0.720818
cg07025874	0.0128717	0.0131966	0.331777	0.00103276	0.00745341	0.89008	-0.0160781	0.0107362	0.137463
cg07025886	-0.0107247	0.0432568	0.804706	0.00156187	0.0244312	0.949157	0.016655	0.0351919	0.637079
cg07025949	-0.00412728	0.010084	0.683221	0.00516977	0.00569542	0.36626	0.00135908	0.00820394	0.868764
cg07025992	-0.00598411	0.0171514	0.727913	-0.00801439	0.00968702	0.410058	-0.00157297	0.0139536	0.910477
cg07025994	-0.0299899	0.0187799	0.113505	0.0164886	0.0106068	0.123283	0.0203551	0.0152786	0.185863
cg07026001	-0.00068315	0.00382521	0.858627	0.00181193	0.00216046	0.40369	0.00320545	0.00311202	0.305536
cg07026044	-0.0341801	0.019286	0.0794564	0.010264	0.0108926	0.348364	0.034455	0.0156902	0.0304546
cg07026107	0.0225	0.02808	0.424906	-0.019865	0.0158594	0.213343	-0.0229125	0.0228447	0.318345
cg07026152	-0.0118264	0.0159754	0.460897	0.018529	0.00902285	0.0426813	-0.00106452	0.0129969	0.934889
cg07026170	0.0202433	0.0252235	0.424172	-0.00864354	0.0142461	0.545434	-0.00657781	0.0205208	0.749238
cg07026419	-0.0258873	0.0275903	0.35041	0.012755	0.0155829	0.415041	0.0188986	0.0224463	0.401868
cg07026431	-0.0330432	0.0193587	0.0910083	0.0137798	0.0109337	0.210551	0.0116913	0.0157494	0.45966
cg07026433	0.0154983	0.0270684	0.568253	0.00917051	0.0152881	0.549993	-0.0097823	0.0220217	0.657868
cg07026435	-0.00103596	0.00275882	0.708094	-0.00132991	0.00155817	0.395458	0.00175308	0.00224446	0.436643
cg07026448	-0.0588342	0.0216046	0.00765443	0.0179111	0.0122022	0.145345	0.039546	0.0175766	0.02669
cg07026531	0.00405971	0.00431092	0.348649	-0.00363786	0.00243479	0.138358	-0.00109785	0.00350718	0.754924
cg07026559	-0.0132187	0.00907766	0.148539	0.00404511	0.00512702	0.432029	0.00847113	0.0073852	0.254157
cg07026560	0.00289287	0.00776191	0.710176	-0.00435952	0.00438389	0.322457	0.00500836	0.00631476	0.429624
cg07026599	-0.00111606	0.00596592	0.85199	-0.00149889	0.00336952	0.657418	-0.00184646	0.00485361	0.70445
cg07026619	-0.00625687	0.0196667	0.751052	-0.000561969	0.0111077	0.959753	-0.00399824	0.016	0.803195
cg07026636	-0.011086	0.0182462	0.544873	-0.0039977	0.0103054	0.698914	0.0131422	0.0148443	0.378144
cg07026666	0.00775273	0.0356326	0.828213	0.0143413	0.0201251	0.477782	-0.0125628	0.0289891	0.665705
cg07026750	-0.0153802	0.0352459	0.663529	-0.0075955	0.0199067	0.703618	-0.0102622	0.0286746	0.721198
cg07026794	-0.0098527	0.00632649	0.122606	0.00724874	0.00357317	0.0452059	-0.00207948	0.00514696	0.687077
cg07026882	0.0300078	0.014653	0.0432447	-0.00561483	0.00827593	0.499083	-0.0149186	0.011921	0.213747
cg07026904	-0.00432494	0.0197464	0.827086	0.0216207	0.0111526	0.0554246	-0.0125636	0.0160648	0.436067
cg07026910	0.00588896	0.00984645	0.551166	-0.00371736	0.00556123	0.505423	-0.00819213	0.00801065	0.308989
cg07026918	0.00395761	0.0254212	0.876604	-0.00465699	0.0143578	0.746362	-0.0228405	0.0206816	0.27213
cg07026925	0.0101878	0.0270698	0.707468	-0.0158825	0.0152889	0.301443	-0.00788553	0.0220229	0.721068
cg07026953	-0.0266134	0.0279864	0.343973	0.0144776	0.0158066	0.361957	0.0209902	0.0227685	0.358846
cg07026968	0.0392741	0.026229	0.137515	-0.020375	0.014814	0.172148	-0.0172344	0.0213388	0.421247
cg07027016	-0.00250253	0.0075926	0.742405	-0.00228054	0.00428826	0.596061	-0.000642962	0.00617701	0.917311
cg07027073	-0.0443575	0.0189	0.0209394	0.0347379	0.0106746	0.00156089	0.0219043	0.0153762	0.157462
cg07027075	0.0321122	0.0210402	0.130173	-0.0316417	0.0118834	0.00906222	-0.0286978	0.0171174	0.0968223
cg07027098	0.00762576	0.00860052	0.377431	0.000691682	0.00485754	0.887061	-0.00440761	0.00699702	0.530208
cg07027119	0.0225799	0.0156957	0.153449	-0.0133126	0.00886485	0.136382	-0.0160056	0.0127693	0.213026
cg07027174	-0.000842439	0.00525728	0.87302	-0.00431749	0.00296929	0.149128	0.000657743	0.0042771	0.878097
cg07027226	0.00806992	0.0470351	0.864127	0.0134528	0.0265652	0.613709	-0.000515775	0.0382657	0.989273
cg07027251	-0.00180647	0.00435799	0.6794	0.00449866	0.00246137	0.0706368	0.0024635	0.00354547	0.488806
cg07027430	-0.0130461	0.0129354	0.315671	-0.00022005	0.00730588	0.976033	0.0139888	0.0105237	0.186846
cg07027444	-0.0093363	0.0093341	0.31966	-0.00400483	0.00527185	0.44928	0.00559147	0.00759382	0.463296
cg07027457	0.005905	0.0063795	0.356917	-0.00282311	0.00360311	0.435211	-0.00204772	0.00519009	0.694036
cg07027472	-0.00505451	0.00919401	0.583734	-0.0019465	0.00519274	0.708582	0.00625078	0.00747985	0.405367
cg07027493	0.00508264	0.00734286	0.490456	-0.00354217	0.00414721	0.395128	-0.00245837	0.00597384	0.681588
cg07027502	-0.0348374	0.0207166	0.095826	0.00975053	0.0117006	0.406682	0.0185819	0.0168541	0.272938
cg07027506	-0.0124611	0.0277643	0.654555	-0.000282212	0.0156811	0.985678	0.00120225	0.0225878	0.95766
cg07027512	-0.0383247	0.0278627	0.172118	0.0084447	0.0157367	0.592743	0.0245346	0.0226679	0.281753
cg07027513	0.00307137	0.0137934	0.824257	-0.00212647	0.00779045	0.785459	-0.0139368	0.0112217	0.21722
cg07027528	0.00104492	0.0265744	0.968715	-0.00554734	0.0150091	0.712479	0.00352465	0.0216198	0.870831
cg07027566	-0.000780538	0.00306162	0.799302	-0.000903752	0.00172919	0.602401	0.00152889	0.0024908	0.54076
cg07027613	-0.00470304	0.022205	0.832702	-0.0028187	0.0125413	0.822639	0.0114784	0.0180651	0.526654
cg07027706	-0.00865954	0.0252617	0.732488	0.00374912	0.0142677	0.79328	0.020743	0.0205518	0.315316
cg07027714	0.0137385	0.0108334	0.207742	-0.00543776	0.00611863	0.376329	-0.00450007	0.00881355	0.61079
cg07027776	-0.0256954	0.0328162	0.43551	0.00498543	0.0185344	0.788509	0.0236992	0.0266979	0.376886
cg07027881	0.00295655	0.0134153	0.826029	0.00711938	0.00757691	0.349725	0.000633485	0.0109141	0.953833
cg07027912	0.00662261	0.00590032	0.264428	-0.00584314	0.00333247	0.0826611	-0.00218808	0.00480024	0.649523
cg07027998	0.00887464	0.0389453	0.820219	-0.0275994	0.0219961	0.212557	-0.0209376	0.0316842	0.510278
cg07028161	0.000572114	0.00799366	0.943089	-0.00256839	0.00451478	0.570736	0.00492077	0.00650329	0.45107
cg07028174	0.0158282	0.0276857	0.568827	-0.00493754	0.0156367	0.752852	0.00671215	0.0225239	0.766333
cg07028216	0.0124806	0.020415	0.542388	-0.014615	0.0115303	0.207972	-0.0159514	0.0166088	0.339207
cg07028241	-0.00563513	0.00945595	0.552592	-0.00152771	0.00534067	0.775443	0.0114619	0.00769295	0.139457
cg07028249	0.00223592	0.0192349	0.907698	-0.0125879	0.0108638	0.249393	0.00188457	0.0156487	0.904389
cg07028258	0.0217281	0.0272126	0.426536	0.0129419	0.0153696	0.40181	-0.0397392	0.022139	0.0757389
cg07028263	-0.022424	0.0115567	0.0552109	0.0104168	0.00652715	0.113726	0.00960196	0.00940201	0.309642
cg07028284	0.00950352	0.00376605	0.0132283	-0.00205797	0.00212705	0.335665	-0.00628688	0.0030639	0.0428441
cg07028339	-0.00131543	0.00509146	0.796671	0.00322179	0.00287563	0.265292	0.00150088	0.00414219	0.717878
cg07028389	0.0130648	0.0287506	0.650532	-0.00199878	0.0162382	0.902287	-0.024152	0.0233903	0.304349
cg07028390	-0.00424518	0.00403335	0.29515	0.00195648	0.00227802	0.392517	0.00471353	0.00328136	0.154057
cg07028396	0.0227189	0.0240304	0.346769	0.00294192	0.0135723	0.828846	0.00322286	0.0195501	0.869401
cg07028415	0.00931872	0.0429223	0.828576	0.00537736	0.0242423	0.824918	0.00310177	0.0349197	0.929402
cg07028419	-0.00582724	0.0064257	0.366703	0.00919057	0.0036292	0.0129168	-0.000585466	0.00522767	0.911058
cg07028469	0.04952	0.0374295	0.188908	0.00257818	0.02114	0.903183	-0.0552224	0.0304511	0.0728187
cg07028533	-0.00200494	0.00584078	0.732133	-0.00293205	0.00329884	0.376281	0.00674914	0.0047518	0.158685
cg07028598	0.0167734	0.0153085	0.275899	-0.0171806	0.00864614	0.0497052	-0.0164952	0.0124543	0.188431
cg07028608	-0.00224992	0.00208471	0.283127	0.00111072	0.00117744	0.347828	0.00169189	0.00169603	0.320952
cg07028620	0.00383075	0.00801776	0.633868	0.00330141	0.00452839	0.467711	-0.00794801	0.0065229	0.225967
cg07028661	-0.0504754	0.0205081	0.0155941	0.0029621	0.0115829	0.798695	0.0508784	0.0166845	0.00294855
cg07028675	0.00376075	0.0183061	0.837657	-0.00720588	0.0103392	0.487486	-0.00969973	0.0148931	0.516383
cg07028680	4.3808e-06	0.0100508	0.999653	0.00875794	0.00567667	0.126103	-0.00510899	0.00817693	0.533551
cg07028705	0.00979506	0.00924992	0.292232	0.00218016	0.00522431	0.677364	-0.0109668	0.00752533	0.148225
cg07028733	-0.012418	0.0286611	0.66577	-0.000976881	0.0161877	0.952002	0.0113049	0.0233174	0.628882
cg07028768	0.0319546	0.0579948	0.582894	-0.0441191	0.0327552	0.181108	0.0136311	0.047182	0.773264
cg07028788	0.0180863	0.0178783	0.314206	-0.00830075	0.0100976	0.413043	-0.00700228	0.014545	0.631291
cg07028850	-0.0149986	0.0193234	0.439507	0.0124074	0.0109137	0.258368	0.00777787	0.0157206	0.62188
cg07028869	0.0206764	0.0156663	0.189975	-0.0137303	0.00884824	0.123945	-0.0160226	0.0127454	0.211695
cg07028918	-0.00128966	0.00960165	0.893428	-0.00136116	0.00542297	0.80234	-0.00012555	0.00781149	0.987209
cg07028929	0.00992443	0.045396	0.827401	-0.0275158	0.0256394	0.285824	-0.0258749	0.0369322	0.485209
cg07028937	0.00711723	0.0125098	0.570705	-0.0028302	0.00706549	0.689612	-0.00679814	0.0101775	0.505729
cg07028950	0.0075495	0.0417947	0.857029	0.015725	0.0236054	0.506873	-0.00608706	0.0340024	0.858293
cg07028951	-0.00688292	0.00400765	0.0890559	0.00349613	0.0022635	0.125674	0.00768017	0.00326045	0.0204869
cg07028972	-0.0447579	0.0104337	4.1988e-05	0.0103797	0.00589292	0.0812933	0.0280753	0.00848843	0.00131706
cg07028988	-0.00620302	0.0387328	0.873093	0.0185352	0.0218761	0.398905	0.00746478	0.0315114	0.813235
cg07029002	0.00815805	0.0351386	0.816892	0.016422	0.0198461	0.409985	-0.0067666	0.0285873	0.813384
cg07029024	0.00849069	0.0394694	0.83012	0.0131819	0.0222921	0.555662	-0.00116006	0.0321106	0.971255
cg07029084	-0.00875539	0.0203829	0.668469	0.00352447	0.0115122	0.760139	0.00684689	0.0165827	0.680586
cg07029201	-0.0252617	0.0154723	0.105742	0.0126215	0.0087387	0.151837	0.00693955	0.0125876	0.582683
cg07029221	-0.026815	0.0216306	0.218056	0.0187775	0.0122169	0.127514	0.0263675	0.0175978	0.137259
cg07029226	0.00211769	0.00518872	0.684067	-0.0040971	0.00293057	0.165252	-0.00376142	0.00422132	0.375083
cg07029277	0.0105956	0.00635759	0.0987849	-0.00927094	0.00359073	0.0113055	-0.00273824	0.00517226	0.597719
cg07029287	0.0561538	0.0255141	0.0300912	-0.0322788	0.0144102	0.0273507	-0.0281819	0.0207571	0.177678
cg07029301	-0.00910424	0.0180887	0.615874	0.0119287	0.0102164	0.245801	-0.00916125	0.0147162	0.535039
cg07029379	-0.00682344	0.00736683	0.356598	0.00110415	0.00416075	0.79128	0.000889082	0.00599334	0.882375
cg07029395	-0.0246393	0.0206691	0.236107	-0.00261897	0.0116738	0.822955	0.00911696	0.0168155	0.588928
cg07029404	0.00115279	0.021962	0.958245	0.00389388	0.0124041	0.754249	0.0104027	0.0178674	0.561756
cg07029411	0.00312907	0.0242324	0.897522	-0.00693707	0.0136864	0.613392	-0.0108962	0.0197145	0.581727
cg07029440	0.00195674	0.00809798	0.809569	-0.00425183	0.0045737	0.35485	0.000240989	0.00658817	0.970895
cg07029460	0.0311157	0.0228976	0.177297	-0.0100692	0.0129325	0.438094	-0.0132821	0.0186285	0.47754
cg07029558	-0.0127131	0.0234773	0.589389	0.0090449	0.0132599	0.496768	0.0147307	0.0191001	0.442423
cg07029599	0.00879524	0.00955568	0.359613	0.0037225	0.005397	0.491991	-0.00773388	0.00777409	0.32227
cg07029633	0.00826678	0.0156814	0.599267	0.00527923	0.00885681	0.552506	0.00194047	0.0127578	0.87942
cg07029665	-0.00781829	0.0150405	0.604363	0.00784585	0.00849478	0.357959	0.00485158	0.0122363	0.692604
cg07029707	-0.00528497	0.00434244	0.226508	0.00224997	0.00245259	0.361194	0.0043242	0.00353283	0.223885
cg07029759	-0.00209909	0.0131085	0.873107	0.000105093	0.00740362	0.988703	-0.0123891	0.0106645	0.248172
cg07029777	-0.0207046	0.0169212	0.22404	-0.00102308	0.009557	0.914968	0.0170141	0.0137663	0.219442
cg07029781	0.018396	0.00842592	0.031404	-0.0028217	0.00475892	0.554595	-0.0156836	0.00685497	0.024291
cg07029832	-0.0134776	0.0366622	0.713954	0.0018088	0.0207067	0.930569	-0.00807557	0.0298268	0.787154
cg07029854	0.00670841	0.0157838	0.671755	-0.00264188	0.00891463	0.767587	-0.00508363	0.012841	0.693047
cg07029873	-0.0204991	0.0169235	0.228702	-0.00161574	0.00955834	0.866114	0.00427842	0.0137683	0.756654
cg07029975	0.00112543	0.0119278	0.925021	0.00595094	0.00673675	0.379206	-0.00668596	0.00970392	0.492454
cg07029980	0.0199246	0.0153314	0.196787	-0.0091441	0.00865909	0.293559	-0.00596899	0.0124729	0.633321
cg07029998	0.00351265	0.00286839	0.223659	-1.15026e-05	0.00162005	0.994349	-0.00377373	0.0023336	0.109065
cg07030010	0.00222284	0.00206392	0.284124	-0.000926258	0.00116569	0.428767	-0.00145063	0.00167912	0.389741
cg07030012	-0.00657486	0.0133073	0.622355	0.0028053	0.00751588	0.709769	0.0109947	0.0108262	0.312338
cg07030052	0.00120179	0.00272133	0.659737	0.000936269	0.00153699	0.54383	0.000336379	0.00221395	0.87955
cg07030193	-0.00789208	0.0408257	0.847115	-0.0126558	0.0230582	0.584347	-0.0033267	0.033214	0.920422
cg07030214	-0.00511215	0.0137913	0.711676	0.00822933	0.00778925	0.293338	-0.0045865	0.01122	0.683593
cg07030261	-0.0336971	0.032946	0.308922	0.027445	0.0186078	0.143439	0.0264308	0.0268035	0.326515
cg07030277	0.00530657	0.00566292	0.351025	-0.00220744	0.00319839	0.491718	-0.00493763	0.00460711	0.286469
cg07030287	-0.00126167	0.0104754	0.90438	0.00341398	0.00591643	0.565241	0.00149701	0.0085223	0.860926
cg07030288	0.00930883	0.0122371	0.448661	0.00357301	0.00691148	0.606344	-0.00945565	0.00995561	0.34456
cg07030336	0.00504673	0.00351361	0.15409	-0.0021848	0.00198447	0.273616	-0.00406382	0.00285852	0.158302
cg07030339	0.00544599	0.0086362	0.52977	-0.00190255	0.00487769	0.697345	-0.000382716	0.00702604	0.956671
cg07030373	-0.0569144	0.0230606	0.0153185	0.013003	0.0130245	0.320572	0.0363213	0.0187611	0.0557509
cg07030501	0.0081176	0.011219	0.471062	-0.000737646	0.00633646	0.907564	-0.00204557	0.00912733	0.823135
cg07030516	0.058841	0.0318196	0.0674426	-0.028759	0.0179716	0.112762	-0.0351549	0.0258871	0.177579
cg07030596	0.00238096	0.00380181	0.532594	-0.0026899	0.00214725	0.213289	0.000223677	0.00309299	0.942497
cg07030612	-0.00594141	0.0172407	0.731122	0.00859096	0.00973747	0.379796	-0.00110941	0.0140263	0.937118
cg07030646	-0.00499806	0.0403487	0.901671	-0.00948433	0.0227887	0.678185	-0.0347155	0.0328259	0.292855
cg07030696	0.0243229	0.0205921	0.240393	-0.00715002	0.0116303	0.540129	-0.0212107	0.0167529	0.208482
cg07030701	-0.0111271	0.0407897	0.785587	0.0165366	0.0230378	0.474588	0.00754112	0.0331847	0.820705
cg07030704	0.000855762	0.0322174	0.978863	-0.00162862	0.0181962	0.928865	-0.00167047	0.0262107	0.949313
cg07030727	0.0120021	0.0231984	0.606065	-0.000921963	0.0131024	0.944046	-0.0192835	0.0188732	0.309421
cg07030765	-0.0010685	0.0273798	0.96895	0.0117171	0.015464	0.450448	0.00277065	0.022275	0.901266
cg07030774	0.000189371	0.00451288	0.966614	-0.00084242	0.00254885	0.741721	0.00133421	0.00367149	0.717091
cg07030794	-0.0290521	0.0166284	0.0837464	0.00696296	0.00939166	0.460225	0.0285877	0.0135282	0.0371242
cg07030835	0.0358967	0.0384578	0.352905	-0.0568187	0.0217208	0.0103075	0.017412	0.0312876	0.579127
cg07030884	-0.0197016	0.0328816	0.550443	-0.0123427	0.0185714	0.507861	0.00794254	0.026751	0.767167
cg07030950	0.000630794	0.00891512	0.943737	0.00108867	0.00503522	0.829272	-0.000502919	0.00725296	0.94486
cg07030951	0.00181913	0.00870006	0.834809	-0.0001995	0.00491375	0.967697	0.0021518	0.00707799	0.761762
cg07031070	-0.0320345	0.0406614	0.432694	-0.00327324	0.0229654	0.886954	0.00751217	0.0330804	0.820828
cg07031083	-0.00202793	0.0125968	0.872435	0.0040916	0.00711462	0.566544	-0.00014019	0.0102482	0.989114
cg07031120	-0.00883479	0.00966825	0.363068	0.00164125	0.00546058	0.764384	0.00721688	0.00786567	0.361125
cg07031129	0.000195513	0.032877	0.995267	-0.00772915	0.0185687	0.678141	0.0075293	0.0267473	0.778922
cg07031212	0.00173799	0.00304575	0.569557	-0.000261124	0.00172022	0.87966	0.000575739	0.00247789	0.81675
cg07031219	-0.0295194	0.0176269	0.0971846	0.0165696	0.00995556	0.099235	0.0192601	0.0143404	0.182354
cg07031236	0.00961022	0.0216615	0.65827	-0.0104842	0.0122343	0.393561	-0.00950119	0.0176228	0.591012
cg07031251	-0.00387369	0.0419493	0.926615	-0.0179153	0.0236928	0.451372	-0.0147007	0.0341282	0.667596
cg07031302	-0.00243603	0.00258541	0.348395	0.00119778	0.00146022	0.414053	-0.000194516	0.00210337	0.926507
cg07031334	-0.00313946	0.0118372	0.791398	0.0180285	0.0066856	0.00824672	-0.000488558	0.00963024	0.959643
cg07031352	0.00115645	0.00873243	0.894915	-0.00160989	0.00493204	0.744806	-0.00235211	0.00710433	0.741291
cg07031408	-0.0717673	0.0326157	0.030128	0.0102173	0.0184212	0.580397	0.0478898	0.0265347	0.0741776
cg07031437	0.00250527	0.00288871	0.387916	0.00032104	0.00163153	0.844413	0.000415341	0.00235013	0.860084
cg07031532	0.00211212	0.00384064	0.583613	-0.00279797	0.00216918	0.200129	-0.00218648	0.00312458	0.48573
cg07031542	-0.0106957	0.0138149	0.440667	0.00436955	0.00780258	0.576749	0.00352887	0.0112392	0.754205
cg07031551	0.0118308	0.00913944	0.198544	-0.000998379	0.00516191	0.847036	-0.00734832	0.00743545	0.325449
cg07031558	0.00395666	0.0176609	0.823196	0.00491455	0.00997478	0.623328	0.0012655	0.0143681	0.929995
cg07031650	0.00666728	0.0219971	0.762458	0.0132211	0.0124239	0.289868	0.00104202	0.0178959	0.953687
cg07031665	-0.00497423	0.00312047	0.114141	0.000780235	0.00176242	0.658955	0.00225962	0.00253868	0.375604
cg07031680	-0.0333009	0.0450225	0.46128	-0.00865769	0.0254285	0.73423	0.00109264	0.0366283	0.976263
cg07031681	0.0193315	0.00710362	0.00769461	-0.00500282	0.00401209	0.215393	-0.0171282	0.0057792	0.00381509
cg07031743	-0.0252327	0.0227675	0.270455	0.00580037	0.012859	0.652932	0.0256131	0.0185227	0.16987
cg07031748	0.00198042	0.0035171	0.574665	-0.00132136	0.00198644	0.507491	0.000484917	0.00286136	0.865776
cg07031794	-0.0165188	0.0127788	0.199163	-0.00365841	0.00721739	0.613372	0.0197431	0.0103963	0.0604984
cg07031797	0.117573	0.0512637	0.0239553	-0.0637478	0.0289535	0.0300302	-0.111511	0.0417059	0.00878876
cg07031798	-0.027206	0.0229645	0.239002	0.0185007	0.0129702	0.15693	0.0204777	0.0186829	0.275737
cg07031821	0.0115065	0.0101096	0.257823	-0.000598755	0.00570985	0.916698	-0.00648677	0.00822473	0.432196
cg07031864	0.009632	0.0488886	0.84422	0.00499962	0.027612	0.856689	0.00469951	0.0397736	0.906186
cg07031872	-0.0215098	0.0169526	0.207509	0.0091147	0.00957473	0.343462	0.0166008	0.0137919	0.231619
cg07031888	0.0224298	0.0253569	0.378556	-0.0221019	0.0143214	0.125988	-0.027481	0.0206292	0.185905
cg07031897	0.00639514	0.00496373	0.200649	0.00110051	0.00280349	0.695505	-0.00478902	0.00403828	0.238527
cg07031972	0.00989816	0.0123223	0.423763	0.00152029	0.00695959	0.827536	-0.0119037	0.0100249	0.237936
cg07031996	-0.00189057	0.00951976	0.842992	0.00412599	0.00537672	0.4447	0.00189521	0.00774487	0.807196
cg07032055	0.0241802	0.0143821	0.095895	-0.00244817	0.00812295	0.763756	-0.0205457	0.0117007	0.0822226
cg07032119	0.015957	0.0234858	0.498466	-0.00465854	0.0132647	0.726193	-0.00813795	0.019107	0.671104
cg07032164	-0.00353036	0.01109	0.750907	-0.00414952	0.00626359	0.509218	0.000585476	0.00902237	0.948392
cg07032245	0.00324204	0.0044312	0.466134	-0.00195558	0.00250272	0.436462	-0.00117956	0.00360503	0.744216
cg07032256	-0.00628256	0.0109986	0.569162	-0.00394088	0.00621197	0.527297	0.00749074	0.00894801	0.40455
cg07032309	-0.00193524	0.00365672	0.597843	0.00395732	0.0020653	0.0582661	0.000305377	0.00297495	0.918451
cg07032342	-0.00330101	0.0272834	0.903947	-0.0130656	0.0154095	0.398564	-0.00377933	0.0221966	0.865152
cg07032358	0.0357938	0.0166627	0.0341678	-0.00153949	0.00941103	0.870396	-0.0192224	0.0135561	0.159365
cg07032359	0.0116875	0.0206878	0.5734	-0.0126271	0.0116844	0.282488	-0.00328033	0.0168307	0.845873
cg07032414	0.0385381	0.0224156	0.0887255	-0.0116543	0.0126602	0.359551	-0.0293327	0.0182364	0.11095
cg07032436	0.00767671	0.0298509	0.797588	-0.00087865	0.0168596	0.958543	0.0113372	0.0242854	0.641657
cg07032439	0.0225091	0.0152419	0.142938	-0.00282883	0.00860856	0.743154	-0.0257231	0.0124002	0.0406623
cg07032488	-0.0244301	0.0126249	0.0558639	0.0100612	0.00713046	0.161408	0.00791673	0.010271	0.442691
cg07032520	0.00540785	0.0233705	0.817489	-0.00858335	0.0131995	0.517035	-9.37384e-05	0.0190132	0.996076
cg07032647	-0.0306582	0.0417491	0.464493	-0.0138015	0.0235797	0.559682	0.0129445	0.0339653	0.703947
cg07032764	0.0139657	0.0178617	0.436173	-0.0126325	0.0100882	0.213477	-0.0189335	0.0145315	0.195654
cg07032769	-0.0141765	0.0215713	0.512597	-0.000339251	0.0121834	0.977842	0.0172633	0.0175495	0.327689
cg07032817	-0.0422238	0.0278495	0.132702	0.0148895	0.0157293	0.346166	0.0222538	0.0226571	0.32842
cg07032852	0.00771784	0.0138462	0.578527	-0.010082	0.00782027	0.200361	-0.00473679	0.0112647	0.675041
cg07032866	-0.00129842	0.0351028	0.970569	0.0145062	0.0198259	0.466111	0.0112665	0.0285581	0.69406
cg07032889	0.00626953	0.00338571	0.0670701	-0.00441696	0.00191223	0.0229948	-0.00513888	0.00275446	0.0650806
cg07032930	-0.00095482	0.00202008	0.637504	-0.00256654	0.00114093	0.0267174	0.00078366	0.00164345	0.634539
cg07032987	-0.00163626	0.0110237	0.882307	-0.00141289	0.00622611	0.820951	-0.00456674	0.00896837	0.611753
cg07033086	0.00700096	0.0104454	0.504278	-0.00744322	0.0058995	0.210062	0.00320696	0.00849791	0.706705
cg07033093	-0.00378121	0.0204556	0.853729	-0.00634349	0.0115532	0.584209	-0.00355581	0.0166418	0.831251
cg07033202	-0.0121765	0.0130396	0.352699	0.0105505	0.00736471	0.155163	0.008808	0.0106085	0.408399
cg07033210	0.00290305	0.012626	0.818628	0.00205417	0.00713109	0.77391	-0.00617386	0.0102719	0.5492
cg07033239	0.00838336	0.0082651	0.312934	-0.00214319	0.00466809	0.647169	-0.0120781	0.00672413	0.0755395
cg07033253	-0.00825653	0.0205551	0.688795	-0.0156131	0.0116094	0.181774	-0.00322684	0.0167227	0.847388
cg07033286	0.03873	0.0265327	0.147569	-0.0117061	0.0149856	0.436592	-0.0162583	0.0215859	0.45314
cg07033292	0.0208736	0.0238896	0.384388	-0.00237223	0.0134927	0.860802	-0.00711317	0.0194355	0.715163
cg07033372	-0.0183372	0.00880116	0.0398085	0.000594746	0.00497085	0.905008	0.0178513	0.00716025	0.0143386
cg07033395	-0.00961306	0.00888752	0.282069	0.004736	0.00501963	0.347748	0.00233824	0.0072305	0.747092
cg07033468	-0.030643	0.0228907	0.183777	0.00740347	0.0129286	0.568197	0.0235909	0.0186229	0.20824
cg07033475	-0.00976776	0.0275313	0.723511	0.00413739	0.0155495	0.790738	-0.0107687	0.0223983	0.631743
cg07033494	0.0203318	0.0321415	0.528486	0.0190604	0.0181534	0.296315	-0.0315367	0.0261489	0.230704
cg07033513	-0.0330088	0.0193136	0.0905988	0.0075783	0.0109082	0.488867	0.0176814	0.0157127	0.263213
cg07033549	-0.0054852	0.0358629	0.878753	0.0226392	0.0202552	0.266429	0.00511603	0.0291765	0.861168
cg07033577	-0.00985129	0.0361007	0.785517	0.00996953	0.0203895	0.625966	0.00737419	0.0293699	0.802278
cg07033604	-0.00839448	0.0430747	0.845889	-0.00283378	0.0243284	0.90751	-0.0146464	0.0350437	0.676901
cg07033615	0.00433231	0.00364918	0.238018	-0.00270053	0.00206104	0.193165	-0.00360665	0.00296881	0.227343
cg07033621	-0.0243605	0.0171103	0.1577	-0.00164064	0.00966381	0.86554	0.0275503	0.0139202	0.0506039
cg07033624	0.00312127	0.0173297	0.857437	0.00423358	0.00978774	0.6663	-0.0124142	0.0140987	0.380732
cg07033643	0.00592129	0.00895254	0.509902	-0.0073152	0.00505635	0.151162	-0.00355275	0.0072834	0.62679
cg07033669	-0.0047683	0.0411122	0.907904	-0.0110311	0.02322	0.635796	-0.00581829	0.0334471	0.86226
cg07033673	0.00366304	0.00704096	0.604065	0.00161509	0.0039767	0.685527	-0.00642953	0.00572823	0.264423
cg07033710	0.000713648	0.00416009	0.864148	-0.00101673	0.0023496	0.666167	-0.00446365	0.00338447	0.190289
cg07033722	-0.0539766	0.0337341	0.112804	0.0168045	0.0190528	0.379939	0.0341527	0.0274446	0.216311
cg07033736	-0.0127925	0.0100944	0.208058	0.00395012	0.00570128	0.490044	0.00894277	0.00821238	0.278852
cg07033790	0.00209177	0.0113217	0.853801	0.00790129	0.00639443	0.219542	-0.00320892	0.00921083	0.728298
cg07033876	-0.00452801	0.0117187	0.700045	0.00211516	0.00661869	0.749972	0.00244335	0.00953387	0.798271
cg07033880	-0.00753613	0.0049629	0.13211	0.00447403	0.00280302	0.113676	0.00761562	0.0040376	0.0622324
cg07033903	0.00534617	0.00477049	0.265165	-0.00268674	0.00269435	0.321135	-0.00350924	0.00388107	0.36811
cg07033935	-0.0482899	0.0190582	0.0128679	0.00647764	0.010764	0.548704	0.0357409	0.0155049	0.0232681
cg07033936	0.0561324	0.0289212	0.0551468	-0.0176781	0.0163346	0.281796	-0.0417274	0.023529	0.0792619
cg07033961	0.0105841	0.0122977	0.391526	-0.00272831	0.00694566	0.695315	-0.0149242	0.0100048	0.13899
cg07034004	0.0867943	0.0435872	0.049234	-0.0611887	0.0246178	0.0146284	-0.05309	0.0354607	0.137568
cg07034096	-0.00140154	0.0174841	0.936273	0.00545239	0.00987495	0.582107	-0.00355299	0.0142243	0.803279
cg07034103	-0.0177737	0.0191836	0.356462	-0.00526969	0.0108348	0.627794	0.0202248	0.015607	0.19806
cg07034145	-0.0151168	0.0103522	0.147423	0.00442362	0.0058469	0.451119	0.00795276	0.00842214	0.347354
cg07034173	-0.00287171	0.0035111	0.415402	-1.40716e-05	0.00198305	0.994353	0.00300798	0.00285648	0.294914
cg07034255	0.0301821	0.0384371	0.434211	-0.00677919	0.0217091	0.755496	-0.00829727	0.0312708	0.791308
cg07034269	0.00369914	0.00326656	0.260218	-0.0025578	0.00184494	0.168774	-0.000968149	0.00265753	0.716416
cg07034276	0.00351943	0.0113868	0.757918	0.00546928	0.00643124	0.397162	-0.00204	0.00926385	0.826165
cg07034308	0.0135235	0.0476873	0.777325	0.00926096	0.0269336	0.7317	-0.00067257	0.0387963	0.986204
cg07034315	0.00371753	0.00354713	0.297199	-0.000709462	0.0020034	0.724003	-0.00176269	0.00288579	0.542735
cg07034329	0.00614504	0.0178246	0.73102	0.000367102	0.0100672	0.970986	-0.000309236	0.0145013	0.98303
cg07034362	-0.00253876	0.00441245	0.566365	0.000236144	0.00249213	0.924702	0.00231617	0.00358978	0.520296
cg07034369	-0.0337921	0.0320974	0.295021	0.00451512	0.0181284	0.803834	0.0229202	0.026113	0.382237
cg07034383	-0.0228974	0.0295639	0.440497	0.020465	0.0166975	0.223275	0.0165868	0.0240519	0.49206
cg07034497	0.0017832	0.00946352	0.85093	-0.00696285	0.00534495	0.195731	0.000175228	0.00769911	0.981888
cg07034515	0.0215524	0.0141828	0.131826	0.00316178	0.00801035	0.693913	-0.0171454	0.0115385	0.140506
cg07034561	0.00443199	0.00484626	0.36269	-0.000166482	0.00273715	0.951624	-0.00297075	0.00394271	0.452969
cg07034563	0.0126155	0.01805	0.486258	-0.00809586	0.0101946	0.429037	4.266e-05	0.0146847	0.997688
cg07034632	0.00402398	0.0051877	0.439808	-0.00375768	0.00292999	0.202696	-0.00147708	0.00422049	0.727107
cg07034643	0.00793831	0.0284758	0.781005	-0.00726041	0.016083	0.652674	-0.0105875	0.0231667	0.648672
cg07034660	0.00347611	0.00475326	0.466335	0.00125149	0.00268462	0.642129	-0.00128334	0.00386705	0.740699
cg07034700	0.0176362	0.0199676	0.379266	-0.00378343	0.0112776	0.737979	-0.00520127	0.0162448	0.749513
cg07034787	0.0189626	0.0293439	0.519647	0.00372672	0.0165733	0.822554	-0.00122086	0.0238729	0.959318
cg07034855	-0.00572245	0.0131253	0.663807	0.00391594	0.00741313	0.598524	-0.0062072	0.0106782	0.562376
cg07034928	0.00422622	0.0050436	0.404105	2.17826e-05	0.0028486	0.993914	-0.000844577	0.00410325	0.83735
cg07035022	-0.010165	0.0268559	0.705878	0.00623725	0.0151681	0.681817	0.0205533	0.0218488	0.349169
cg07035046	0.00235423	0.0109711	0.830538	0.00587196	0.00619645	0.345647	-0.00710393	0.00892565	0.428013
cg07035074	0.00876894	0.00905655	0.335307	-0.0123464	0.0051151	0.0176479	-0.00520103	0.00736802	0.481929
cg07035097	-6.11934e-05	0.0081156	0.993999	-0.00266741	0.00458365	0.561944	-0.00132109	0.0066025	0.841825
cg07035137	-0.0406517	0.0287254	0.160185	0.023855	0.016224	0.14467	0.0226796	0.0233697	0.334203
cg07035145	-0.00261828	0.00623049	0.675233	0.0049153	0.00351895	0.165627	-0.00167868	0.00506886	0.741219
cg07035147	-0.000402824	0.0040582	0.921133	-0.00106318	0.00229205	0.643779	0.00269246	0.00330158	0.416759
cg07035164	0.0032266	0.00268905	0.233069	0.0010673	0.00151876	0.483882	-0.001398	0.00218769	0.524294
cg07035165	0.0223817	0.0114381	0.0532211	-0.0105034	0.00646021	0.10719	-0.0138554	0.00930558	0.139715
cg07035234	-0.014963	0.0181507	0.411728	-0.000135937	0.0102514	0.989447	0.0186627	0.0147666	0.209286
cg07035298	0.00158986	0.0209624	0.939698	0.00657939	0.0118395	0.579671	-0.00262243	0.0170541	0.878106
cg07035299	0.0227343	0.027407	0.408833	-0.0225372	0.0154794	0.148601	-0.0101698	0.0222972	0.649324
cg07035315	0.00657429	0.00699645	0.349702	-0.00401099	0.00395156	0.312587	-0.00479516	0.00569201	0.401595
cg07035320	1.9794e-05	0.0178907	0.999119	-0.0054815	0.0101046	0.588722	-0.00344029	0.0145551	0.813644
cg07035333	-0.00247548	0.00290766	0.396643	0.00178028	0.00164223	0.280999	0.00250845	0.00236555	0.291565
cg07035436	-0.00328214	0.0197328	0.868241	-0.0177058	0.011145	0.115356	-0.00263	0.0160538	0.870207
cg07035442	0.000972728	0.0285992	0.972936	0.00672503	0.0161527	0.678071	0.0120563	0.0232671	0.605509
cg07035454	0.0112119	0.0159186	0.482896	-0.013418	0.00899073	0.1388	-0.0192116	0.0129507	0.141165
cg07035456	0.0052402	0.00331809	0.117494	0.000522396	0.00187404	0.781021	-0.00379792	0.00269945	0.162614
cg07035489	-0.00523523	0.00734245	0.477535	0.00478802	0.00414698	0.25107	0.000275538	0.0059735	0.963303
cg07035499	0.00898591	0.00860774	0.299084	0.00109059	0.00486161	0.82297	-0.00527728	0.00700288	0.452904
cg07035503	0.000570559	0.00421579	0.892622	0.0025054	0.00238106	0.295286	-0.00169167	0.00342978	0.622954
cg07035510	0.0320668	0.0689897	0.643102	-0.0360045	0.038965	0.357746	-0.00897085	0.056127	0.873343
cg07035515	0.0053558	0.00553611	0.33571	0.00163333	0.00312677	0.602592	-0.00369943	0.00450394	0.413426
cg07035517	0.0281251	0.0190552	0.143156	-0.0212762	0.0107623	0.0508609	-0.0238742	0.0155025	0.126777
cg07035552	-0.0103168	0.0296864	0.728941	0.00770518	0.0167668	0.646857	0.0108944	0.0241516	0.652926
cg07035602	-0.024172	0.040803	0.554943	0.0213671	0.0230454	0.356112	0.0200868	0.0331956	0.546508
cg07035659	0.00486538	0.0116	0.67582	0.00308733	0.00655161	0.638522	-0.00480727	0.00943724	0.611621
cg07035704	0.0249752	0.020865	0.234198	-0.00487446	0.0117844	0.680045	-0.0064777	0.0169748	0.70358
cg07035740	0.006618	0.00557705	0.238235	-0.00658914	0.00314989	0.0390359	-0.00238784	0.00453724	0.599886
cg07035875	0.0166107	0.0145857	0.25755	-0.00753905	0.00823795	0.362353	-0.0110074	0.0118663	0.355884
cg07035944	-0.0308246	0.0235919	0.194415	0.0125048	0.0133246	0.350307	0.018072	0.0191933	0.348725
cg07035951	-0.00614273	0.0139885	0.661536	0.00117363	0.00790064	0.882215	0.00480254	0.0113804	0.67395
cg07035961	-0.0279867	0.019806	0.160813	-0.00324329	0.0111863	0.77248	0.016821	0.0161133	0.29909
cg07036035	-0.0203609	0.0178971	0.258035	0.012539	0.0101082	0.217758	0.00740616	0.0145603	0.612138
cg07036112	-0.0214235	0.0519963	0.681225	0.0269273	0.0293673	0.361438	0.0167224	0.042302	0.693473
cg07036137	-0.00302973	0.00435392	0.488162	-0.000544397	0.00245908	0.825255	0.000447478	0.00354217	0.89973
cg07036235	0.0242909	0.0303237	0.425039	-0.0259312	0.0171267	0.133224	-0.0234001	0.0246701	0.345196
cg07036364	-0.00635759	0.048174	0.895278	-0.00841577	0.0272085	0.757745	-0.0110794	0.0391923	0.778008
cg07036370	-0.0184832	0.0305763	0.546912	-0.00735376	0.0172693	0.671167	0.0133769	0.0248755	0.591967
cg07036378	-0.0229364	0.0245788	0.353022	0.0117541	0.013882	0.399216	0.0142151	0.0199962	0.478842
cg07036412	0.00375064	0.00379374	0.325274	-0.00320117	0.00214269	0.13839	-0.00108609	0.00308643	0.725673
cg07036460	0.00306928	0.00840726	0.715843	-0.000528155	0.00474838	0.911663	-0.00394297	0.00683978	0.565616
cg07036465	0.000853144	0.00889075	0.923749	0.00122926	0.00502145	0.807121	-0.000491448	0.00723313	0.945969
cg07036492	0.0343769	0.0215703	0.11422	-0.0181293	0.0121828	0.139934	-0.0162437	0.0175487	0.356908
cg07036524	-0.00976851	0.0115712	0.400607	-0.00413977	0.00653534	0.52792	0.0183161	0.0094138	0.0545595
cg07036530	-0.00430788	0.0315953	0.891828	-0.044105	0.0178449	0.0151764	0.0318232	0.0257046	0.21866
cg07036561	-0.0242862	0.012879	0.0622946	0.00579226	0.007274	0.427785	0.0176273	0.0104778	0.0956854
cg07036632	0.0126676	0.0254227	0.619403	-0.0107059	0.0143586	0.457688	-0.0126859	0.0206828	0.541064
cg07036642	-0.0143049	0.0266167	0.592182	0.0126753	0.015033	0.401189	-0.00332245	0.0216542	0.878373
cg07036645	0.0202427	0.0186547	0.280529	-0.000608287	0.0105361	0.954078	-0.0357238	0.0151767	0.0205756
cg07036653	-0.00850555	0.0211807	0.688875	0.0171589	0.0119628	0.154654	0.0014847	0.0172317	0.931514
cg07036677	-0.0258908	0.0171863	0.135162	0.0230868	0.00970677	0.0193259	0.0140317	0.0139821	0.318067
cg07036730	0.00952228	0.004637	0.0426836	-0.00313194	0.00261896	0.234632	-0.007256	0.00377246	0.0573307
cg07036745	-0.0199725	0.0189813	0.295288	0.0194725	0.0107206	0.0723703	0.0132709	0.0154424	0.392229
cg07036775	0.00229106	0.00337198	0.49846	-0.00298939	0.00190448	0.119717	-0.00204553	0.00274329	0.457666
cg07036786	0.00903283	0.0317373	0.776542	-0.0174259	0.0179251	0.333368	-0.0314006	0.0258201	0.226857
cg07036796	0.0110856	0.0210614	0.599837	-0.0140955	0.0118954	0.238903	-0.00202727	0.0171347	0.906061
cg07036799	-0.00495961	0.0111688	0.657978	0.00346121	0.00630808	0.584463	0.00401284	0.00908645	0.659731
cg07036818	-0.0235619	0.0149636	0.118569	0.00390367	0.00845138	0.645179	0.0114853	0.0121738	0.347772
cg07036833	0.00354998	0.00860823	0.680952	-0.00369361	0.00486189	0.449254	0.00387092	0.00700328	0.581707
cg07036914	0.0257007	0.0311274	0.411003	0.000755218	0.0175806	0.965823	-0.00665391	0.025324	0.793293
cg07036918	-0.00166283	0.00519344	0.749514	0.000968893	0.00293323	0.741866	0.000875704	0.00422516	0.836237
cg07036922	0.0279158	0.0157885	0.080155	-0.000352476	0.00891728	0.96855	-0.0157944	0.0128449	0.221781
cg07036991	0.00571361	0.00962878	0.554288	-0.00169511	0.00543829	0.755931	-0.00530528	0.00783356	0.499843
cg07037002	0.0104822	0.0110359	0.344537	-0.00687778	0.00623301	0.272537	-0.0100769	0.00897831	0.264453
cg07037004	0.000680201	0.00314393	0.829162	-0.000735152	0.00177567	0.67977	-0.00110273	0.00255776	0.667321
cg07037019	-0.00245156	0.0135679	0.856985	0.00570564	0.0076631	0.458319	-0.00204798	0.0110383	0.853194
cg07037032	-0.0132026	0.0510984	0.796658	0.0276711	0.0288602	0.340019	0.0073776	0.0415715	0.859507
cg07037045	0.0131041	0.0145066	0.368568	0.00589752	0.00819323	0.473359	-0.0103823	0.0118019	0.381165
cg07037055	-0.129177	0.104954	0.221344	-0.0133832	0.0592774	0.821849	0.12213	0.0853859	0.155802
cg07037097	0.0500122	0.0494032	0.313875	0.00135707	0.0279027	0.961309	-0.0237046	0.0401923	0.556696
cg07037112	-0.0173124	0.0251434	0.492736	-0.00574038	0.0142009	0.686927	0.00523585	0.0204556	0.798517
cg07037116	-0.0060605	0.01466	0.680213	-0.00283622	0.00827988	0.732675	-0.000893628	0.0119267	0.940426
cg07037223	0.00415392	0.011872	0.727171	0.000738906	0.00670527	0.912478	-0.00569464	0.00965857	0.55682
cg07037280	-0.00127475	0.0264467	0.961654	-0.0253411	0.014937	0.0929586	0.00637305	0.0215159	0.767703
cg07037330	-0.00895001	0.00745548	0.232855	0.00883718	0.00421082	0.0384158	0.000392999	0.00606546	0.948471
cg07037371	-0.0144738	0.0114685	0.209927	0.00213768	0.00647733	0.742085	0.0105329	0.00933024	0.261695
cg07037409	0.0365878	0.016427	0.0282156	-0.00891513	0.00927789	0.338967	-0.0248521	0.0133643	0.0659438
cg07037412	0.00390819	0.00523714	0.457306	0.00107206	0.00295791	0.717804	-0.00302318	0.00426071	0.479669
cg07037454	-0.0180631	0.0149513	0.229905	0.00442288	0.0084444	0.601625	-0.00147606	0.0121637	0.903662
cg07037509	-0.0127299	0.00899695	0.160264	0.0015041	0.00508144	0.767858	0.0100801	0.00731953	0.171603
cg07037512	0.000262157	0.0347873	0.994003	-0.0187045	0.0196477	0.343441	-0.00301814	0.0283014	0.915291
cg07037583	-0.0303272	0.0182966	0.10061	0.00610222	0.0103338	0.556209	-0.000823452	0.0148853	0.955996
cg07037635	-0.0119895	0.0421748	0.776794	-0.0157183	0.0238201	0.510882	-0.0142082	0.0343116	0.679711
cg07037725	-0.0317865	0.0348102	0.363411	0.0376042	0.0196606	0.0587104	0.021078	0.0283201	0.45849
cg07037737	0.0285621	0.0272419	0.297004	-0.0099578	0.0153861	0.519019	-0.0167386	0.0221628	0.451907
cg07037750	0.0107843	0.0222662	0.62923	0.00723025	0.0125759	0.566656	-0.0184809	0.0181148	0.310142
cg07037766	0.00109163	0.0274676	0.968379	0.000117041	0.0155136	0.993996	-0.00464393	0.0223465	0.835805
cg07037778	0.0429059	0.0393634	0.278389	-0.0340694	0.0222323	0.128638	-0.020457	0.0320244	0.524446
cg07037846	-0.00820754	0.0183959	0.656465	-0.00393994	0.0103899	0.705354	0.00617787	0.0149661	0.680662
cg07037852	-0.00437131	0.00862077	0.613247	0.00131761	0.00486897	0.787257	0.00128377	0.00701349	0.855142
cg07037858	-0.00797669	0.0232639	0.732425	0.00482106	0.0131394	0.714471	0.000204178	0.0189265	0.991415
cg07037927	-0.0158959	0.0396175	0.68912	-0.0142782	0.0223758	0.524889	-0.000265312	0.0322311	0.993449
cg07037944	0.0405043	0.0241099	0.0961447	-0.0304172	0.0136171	0.0277736	-0.031965	0.0196148	0.106387
cg07037962	-0.00137928	0.0106857	0.897562	0.00982146	0.00603525	0.106874	-0.000500117	0.00869345	0.954242
cg07037963	-0.0131915	0.0227819	0.563894	0.0121107	0.0128671	0.348909	0.0112787	0.0185344	0.544246
cg07037964	0.0112189	0.00944886	0.23797	-0.00145983	0.00533667	0.785008	-0.00833266	0.00768719	0.281039
cg07037986	0.0508948	0.0280296	0.0724659	-0.027588	0.015831	0.0845294	-0.0174967	0.0228036	0.444763
cg07038001	-0.0128855	0.0095203	0.179016	0.00664721	0.00537702	0.21933	0.00593453	0.00774531	0.445393
cg07038004	0.014136	0.019597	0.472421	-0.00921282	0.0110683	0.407228	-0.00757087	0.0159432	0.63594
cg07038098	-0.00402642	0.00478053	0.401696	0.00419656	0.00270002	0.123343	0.00257354	0.00388923	0.50971
cg07038187	-0.0313026	0.0338731	0.357697	0.0272166	0.0191314	0.158023	0.0247019	0.0275577	0.372251
cg07038191	-0.00399761	0.00368023	0.280039	0.0020269	0.00207858	0.331893	-0.00100091	0.00299408	0.738869
cg07038243	0.00489286	0.0277297	0.860306	-0.00191655	0.0156616	0.902854	-0.000582143	0.0225597	0.979466
cg07038357	-0.00498519	0.00867369	0.566779	-0.00514432	0.00489886	0.296252	0.0037608	0.00705654	0.595273
cg07038400	-0.0253953	0.0194804	0.195414	0.021229	0.0110025	0.0565643	0.0108495	0.0158484	0.495226
cg07038409	-0.00894226	0.0101158	0.378868	0.00854995	0.00571338	0.137743	0.00349634	0.00822982	0.671886
cg07038418	-0.0470144	0.0282792	0.0996058	0.0202973	0.0159719	0.206804	0.0287402	0.0230067	0.214564
cg07038423	0.0187718	0.0143078	0.192584	-0.00636029	0.00808096	0.43314	-0.0117559	0.0116402	0.315009
cg07038477	0.0285017	0.015586	0.0704911	-0.00423969	0.00880292	0.631147	-0.0197343	0.0126801	0.122856
cg07038565	0.0476104	0.0221581	0.0341243	0.00397056	0.0125148	0.751714	-0.0514579	0.0180269	0.00526055
cg07038617	7.35195e-05	0.00428442	0.986344	-0.000815687	0.00241982	0.736773	0.000915146	0.00348562	0.793449
cg07038675	-0.0409966	0.0184041	0.0281958	0.0193691	0.0103945	0.065401	0.0226949	0.0149728	0.132803
cg07038676	-0.0366309	0.0195149	0.0634825	0.02448	0.0110219	0.0286515	0.0161316	0.0158765	0.312097
cg07038679	0.00381251	0.00920283	0.679577	-0.00107132	0.00519772	0.83713	-0.00415013	0.00748703	0.580629
cg07038689	-0.0197823	0.0142413	0.167956	0.00641378	0.00804341	0.427149	0.0140135	0.0115861	0.229377
cg07038690	-0.00500582	0.0515488	0.922839	0.0244861	0.0291145	0.40238	0.0136437	0.0419379	0.745624
cg07038822	-0.0105115	0.0135723	0.440513	-0.00959154	0.0076656	0.213824	0.00310062	0.0110419	0.779451
cg07038887	-0.000432407	0.00198061	0.827634	0.00179417	0.00111864	0.111956	0.000205153	0.00161134	0.898949
cg07038909	0.000838819	0.0131124	0.949123	0.00325823	0.00740581	0.660938	-0.00781884	0.0106677	0.46534
cg07038921	-0.00457834	0.037794	0.903829	0.014061	0.0213459	0.511619	0.0044203	0.0307475	0.885984
cg07038973	0.00701017	0.0332343	0.833378	0.00853747	0.0187706	0.650236	-0.00363797	0.027038	0.893244
cg07038977	0.00835878	0.0103737	0.42233	0.00246579	0.00585903	0.674784	-0.00672324	0.00843962	0.427592
cg07039074	0.00795543	0.0145612	0.586069	-0.00660004	0.00822407	0.42419	-0.0035415	0.0118463	0.765608
cg07039113	0.00770795	0.0118504	0.516929	0.00330119	0.00669302	0.622955	-0.00352504	0.00964094	0.715428
cg07039130	-0.0101879	0.0335295	0.761886	0.0137655	0.0189373	0.469021	0.0128416	0.0272781	0.638853
cg07039149	0.0137068	0.0103742	0.189497	-0.0082324	0.0058593	0.163179	-0.00651908	0.00844	0.441735
cg07039180	0.00756925	0.00723685	0.298166	0.00144064	0.00408734	0.725246	-0.00361008	0.00588759	0.541187
cg07039327	0.00410167	0.0151723	0.787467	-0.0021997	0.00856922	0.79795	-0.00671605	0.0123435	0.587611
cg07039362	-0.0250928	0.0139381	0.0748879	0.00903205	0.00787215	0.254034	0.0208113	0.0113394	0.0694922
cg07039378	-0.021084	0.0480712	0.661918	-0.00773917	0.0271504	0.776209	-0.012716	0.0391087	0.745764
cg07039404	-0.0260229	0.0197325	0.190316	-0.00160063	0.0111448	0.886095	0.0210503	0.0160535	0.192835
cg07039423	-0.00104161	0.0364869	0.977284	0.0210814	0.0206077	0.308831	-0.00410626	0.0296842	0.890262
cg07039469	-0.000398888	0.00451308	0.929751	-0.00159127	0.00254897	0.533894	0.00195693	0.00367165	0.595252
cg07039524	-0.0147543	0.0136419	0.28211	-0.00208747	0.00770488	0.787016	0.00988179	0.0110985	0.375445
cg07039560	-0.0496732	0.0273719	0.0726216	0.0234989	0.0154595	0.131725	0.0363909	0.0222686	0.10543
cg07039611	-0.00465143	0.00993356	0.640642	0.00115434	0.00561043	0.837414	0.00396655	0.00808152	0.624653
cg07039630	-0.00466983	0.0129791	0.719774	0.000463854	0.00733055	0.949675	0.00426426	0.0105593	0.68721
cg07039631	0.0392047	0.0242527	0.109199	-0.0231133	0.0136978	0.0947127	-0.0308863	0.0197309	0.120719
cg07039683	-0.00578669	0.033098	0.86157	0.00480751	0.0186936	0.797584	-0.0124262	0.0269271	0.645481
cg07039732	-0.0214258	0.0090181	0.0194524	0.0106037	0.00509338	0.0399616	0.01161	0.00733674	0.116769
cg07039818	-0.034583	0.0185054	0.0646362	0.00582393	0.0104517	0.578647	0.0164779	0.0150552	0.276417
cg07039832	0.03231	0.032195	0.318057	-0.0384176	0.0181836	0.0371626	-0.0135888	0.0261925	0.605067
cg07039885	-0.0508038	0.0235326	0.0333013	0.0160968	0.0132911	0.228772	0.0400452	0.0191451	0.0390535
cg07039908	-0.00628627	0.00830377	0.450844	-0.000324992	0.00468993	0.944895	0.000474736	0.00675559	0.94412
cg07039975	-0.0135418	0.0592168	0.819593	0.0120267	0.0334454	0.719926	0.0150899	0.0481762	0.754778
cg07040013	-0.0720261	0.0392182	0.0693077	0.00554313	0.0221502	0.802917	0.0109991	0.0319062	0.731033
cg07040024	-0.0627125	0.0360861	0.0853775	0.0373854	0.0203813	0.0696433	0.0605974	0.0293581	0.0416529
cg07040075	0.0523195	0.0299728	0.0840212	-0.0254876	0.0169285	0.135386	-0.0403283	0.0243846	0.101359
cg07040082	0.00286077	0.0201465	0.887373	0.0213895	0.0113786	0.0631066	-0.0143632	0.0163903	0.382997
cg07040161	0.00815723	0.00257357	0.002037	-0.00288141	0.00145354	0.0502417	-0.00516519	0.00209375	0.0153618
cg07040220	0.0126951	0.0178731	0.479211	0.00454901	0.0100946	0.653247	-0.00686912	0.0145407	0.637688
cg07040244	-0.00777459	0.0109062	0.477626	0.00287592	0.00615977	0.641616	0.0104087	0.00887281	0.2436
cg07040303	-0.0018995	0.0175497	0.91403	0.00147604	0.00991201	0.881927	0.00671343	0.0142777	0.639254
cg07040325	0.0307972	0.0221857	0.168239	-0.0103284	0.0125304	0.41179	-0.024863	0.0180494	0.171496
cg07040338	0.00451966	0.0115653	0.696796	-0.00292225	0.006532	0.655592	0.00311489	0.00940899	0.74131
cg07040396	-0.00136011	0.0223278	0.951551	0.00637645	0.0126107	0.614245	0.0112929	0.018165	0.535591
cg07040405	0.00578394	0.00673612	0.392632	-0.00600742	0.00380453	0.117555	-0.00345488	0.00548022	0.529883
cg07040418	0.0228828	0.01586	0.152265	-0.0137556	0.00895765	0.127851	-0.0128878	0.012903	0.320339
cg07040432	0.0318726	0.0171968	0.066833	-0.00831706	0.00971267	0.393915	-0.0174106	0.0139906	0.216301
cg07040435	-0.0186521	0.0125817	0.14142	0.0089981	0.00710607	0.208423	0.0171112	0.0102359	0.0977765
cg07040445	-0.0178885	0.0110304	0.108073	-0.00324676	0.00622995	0.603435	0.022175	0.0089739	0.0151972
cg07040500	0.0241142	0.0285668	0.400652	-0.020912	0.0161344	0.197982	-0.0242253	0.0232408	0.299809
cg07040517	-0.00680166	0.0145846	0.641994	-0.00430737	0.00823733	0.602218	-0.00298671	0.0118654	0.801788
cg07040598	0.00327871	0.00772584	0.672218	0.00369033	0.00436352	0.399767	-0.00634946	0.00628541	0.314892
cg07040604	-0.0191713	0.0184288	0.300767	0.0153868	0.0104085	0.142538	0.000365423	0.0149929	0.980605
cg07040661	0.0186657	0.0643024	0.772216	0.0389241	0.0363177	0.286457	-0.0224671	0.0523137	0.668525
cg07040680	0.0251466	0.0195727	0.201897	-0.0109389	0.0110545	0.324835	-0.0123083	0.0159235	0.441403
cg07040696	-0.00507242	0.0103397	0.624822	0.011356	0.00583981	0.054692	0.0100082	0.00841193	0.237014
cg07040697	0.017244	0.014335	0.2319	-0.0057254	0.00809634	0.481145	-0.0131424	0.0116623	0.262532
cg07040712	0.0107737	0.0305184	0.724829	0.00438649	0.0172366	0.799653	0.00683218	0.0248284	0.783761
cg07040723	-0.0752722	0.0350892	0.0344109	0.0312318	0.0198182	0.118268	0.0649738	0.0285471	0.0250209
cg07040768	0.00281627	0.0129726	0.828586	0.0111596	0.00732684	0.13095	-0.0102521	0.0105539	0.333742
cg07040778	-0.0144691	0.00935544	0.125183	0.00571332	0.00528391	0.282232	0.0109641	0.00761119	0.152907
cg07040798	-0.0353401	0.0324504	0.278803	0.0122597	0.0183278	0.505126	0.00329962	0.0264002	0.900792
cg07040834	0.00570774	0.00884939	0.520443	0.00102288	0.00499809	0.838267	-0.0119769	0.00719948	0.0993903
cg07040917	-0.000173145	0.00963292	0.985696	0.00396498	0.00544063	0.467879	-8.98146e-05	0.00783693	0.990879
cg07041110	0.000675642	0.017874	0.969924	0.0166574	0.0100952	0.102137	-0.00243886	0.0145415	0.867152
cg07041119	-0.0108798	0.0132634	0.414044	-0.00561463	0.0074911	0.455347	0.00524913	0.0107905	0.627729
cg07041178	0.0134589	0.0427386	0.753498	0.00843615	0.0241386	0.727472	-0.00365385	0.0347703	0.916523
cg07041185	0.00672991	0.0349819	0.847841	0.0031688	0.0197576	0.872909	0.00479	0.0284598	0.866688
cg07041214	-0.017786	0.0181854	0.330464	-0.00568288	0.010271	0.581323	0.016807	0.0147948	0.258726
cg07041218	-0.00342236	0.00407156	0.402645	-0.000594933	0.0022996	0.7964	0.00155456	0.00331244	0.639891
cg07041273	0.0181522	0.0146113	0.217076	0.00556271	0.00825239	0.501852	-0.0129441	0.0118871	0.278862
cg07041310	-0.0162641	0.0157488	0.304276	-0.00698888	0.00889482	0.433924	0.00904803	0.0128125	0.481747
cg07041323	0.0280059	0.0287128	0.331772	-0.0206263	0.0162168	0.206417	-0.0276163	0.0233595	0.239974
cg07041327	-0.00347545	0.0136902	0.800132	0.000802348	0.00773217	0.917566	-0.00403496	0.0111378	0.717925
cg07041341	-0.0109888	0.00398308	0.00692195	0.000570907	0.00224963	0.800198	0.0104045	0.00324047	0.00179056
cg07041470	-0.000939015	0.00640457	0.883736	-0.0010768	0.00361727	0.766575	-0.00153614	0.00521048	0.768757
cg07041488	0.0147744	0.0115252	0.202896	0.0095075	0.0065094	0.147329	-0.0279637	0.00937644	0.0036094
cg07041535	0.00307928	0.0119133	0.796583	-0.00512724	0.00672858	0.447884	0.00160015	0.00969215	0.869207
cg07041565	-0.000742734	0.0127494	0.953663	-0.000551343	0.00720082	0.939124	0.00565094	0.0103724	0.587125
cg07041616	0.0259398	0.0215247	0.23106	-0.0088093	0.012157	0.470409	-0.015244	0.0175116	0.38615
cg07041681	0.00219164	0.0150485	0.884506	-0.000376223	0.00849933	0.964783	-0.00196631	0.0122428	0.872732
cg07041720	0.00740565	0.0138349	0.593664	0.000340916	0.0078139	0.965289	-0.00616396	0.0112555	0.585184
cg07041723	0.00730978	0.0190866	0.702564	0.00626358	0.01078	0.56255	-0.00263999	0.015528	0.865349
cg07041748	-0.027887	0.0252907	0.272875	0.0208689	0.014284	0.147215	0.00889153	0.0205754	0.666586
cg07041764	-0.0692223	0.0420899	0.10325	0.0189674	0.0237722	0.426868	0.0548078	0.0342425	0.11269
cg07041795	-0.0318504	0.0136098	0.0212983	0.00420808	0.00768677	0.585318	0.023517	0.0110724	0.0361929
cg07041843	-0.00908024	0.0115334	0.433005	0.00451244	0.00651399	0.490117	0.0111227	0.00938305	0.238725
cg07041883	0.00524463	0.00465563	0.262699	-0.00335868	0.00262948	0.204507	-0.00270541	0.00378762	0.476754
cg07041999	-0.0247804	0.0541789	0.648409	0.0313254	0.0306	0.308494	0.0478617	0.0440776	0.280209
cg07042007	0.00654518	0.0488246	0.893634	0.0155496	0.0275759	0.574122	-0.0111863	0.0397216	0.77883
cg07042014	0.0141674	0.026175	0.589558	0.0031987	0.0147835	0.82915	-0.0114172	0.0212949	0.593071
cg07042077	-0.000724692	0.00736898	0.92186	2.83146e-05	0.00416196	0.994586	0.00184599	0.00599508	0.758798
cg07042095	-0.0102284	0.00551236	0.0665247	0.00202471	0.00311335	0.517	0.0111458	0.00448462	0.0146366
cg07042104	0.00776946	0.00595171	0.194808	-0.00332562	0.0033615	0.32494	-0.00390201	0.00484205	0.422276
cg07042164	0.00762886	0.0158595	0.631568	-0.00965477	0.00895735	0.283742	-0.0039977	0.0129026	0.757343
cg07042170	0.0422061	0.0232642	0.072706	-0.0460898	0.0131395	0.000683936	-0.0223239	0.0189268	0.24106
cg07042179	-0.0152	0.0628538	0.809416	0.0281913	0.0354996	0.429038	0.0222211	0.0511352	0.66484
cg07042235	-0.00149435	0.00862758	0.862847	0.00923706	0.00487282	0.0609554	-0.00326952	0.00701903	0.642387
cg07042289	-0.0174408	0.0175001	0.321407	-0.00422567	0.00988398	0.669933	0.0243094	0.0142373	0.0909062
cg07042301	-0.022943	0.0236229	0.333829	0.00471669	0.0133421	0.724458	0.0121398	0.0192185	0.529073
cg07042319	-0.0219579	0.0238146	0.358774	0.00299186	0.0134504	0.824437	0.0126042	0.0193745	0.516857
cg07042338	0.0109427	0.0217053	0.615287	-0.0201494	0.012259	0.103457	0.00784189	0.0176585	0.657959
cg07042359	-0.00468512	0.019704	0.812552	0.00709339	0.0111287	0.525354	0.00809394	0.0160303	0.614753
cg07042467	0.0328686	0.0208852	0.118763	-0.0180507	0.0117959	0.129175	-0.0151982	0.0169913	0.373262
cg07042470	-0.017779	0.0217709	0.416116	0.00480034	0.0122961	0.697092	0.0107168	0.0177119	0.546534
cg07042489	0.00471808	0.0113574	0.678743	-0.0041946	0.00641459	0.514698	-0.00111749	0.00923987	0.903985
cg07042532	-0.0255119	0.0276104	0.357757	0.00420872	0.0155942	0.787813	0.0233956	0.0224626	0.300191
cg07042546	0.01155	0.0190976	0.546716	0.00511107	0.0107862	0.636659	-0.00459537	0.0155369	0.768031
cg07042600	-0.00408282	0.0126293	0.747172	0.00894751	0.00713299	0.212686	-0.00309101	0.0102747	0.764176
cg07042725	0.00200389	0.00454114	0.659987	-0.0017346	0.00256481	0.500439	-0.00121015	0.00369448	0.743946
cg07042729	-0.015826	0.0265433	0.552393	0.00606398	0.0149915	0.686731	0.000876322	0.0215945	0.967713
cg07042743	-0.00129464	0.0226936	0.954623	0.0145099	0.0128173	0.260373	-0.00185956	0.0184626	0.919978
cg07042747	0.00162583	0.0121315	0.893664	-0.00315438	0.00685181	0.64627	-0.0030696	0.00986966	0.756451
cg07042827	0.00470279	0.00348122	0.179837	-0.00186609	0.00196618	0.344906	-0.00171215	0.00283217	0.546884
cg07042832	-0.00817414	0.0113013	0.471222	-0.0102182	0.0063829	0.112623	0.0172832	0.00919422	0.0631071
cg07042902	-0.00109304	0.00407905	0.789289	-0.00374417	0.00230383	0.107333	0.00220311	0.00331854	0.508326
cg07042914	0.0183062	0.0261928	0.48627	-0.0139857	0.0147936	0.346786	0.00561892	0.0213094	0.792578
cg07042985	0.0237458	0.0313621	0.450776	-0.0302244	0.0177132	0.0911151	0.00657989	0.0255148	0.797036
cg07043011	0.0337879	0.021743	0.123416	-0.00924081	0.0122803	0.453561	-0.019066	0.0176892	0.283753
cg07043022	0.00442675	0.0291093	0.879441	-0.0032739	0.0164408	0.842571	0.00402506	0.023682	0.86539
cg07043025	0.00192027	0.0109999	0.861776	0.0078634	0.00621267	0.20862	-0.00726447	0.00894901	0.418896
cg07043044	0.0222951	0.0168546	0.188982	-0.0124265	0.00951938	0.194817	-0.0152498	0.0137121	0.268799
cg07043202	0.00554029	0.00871477	0.526431	0.00144924	0.00492206	0.769047	-0.00656083	0.00708996	0.357047
cg07043247	-0.0145837	0.0102749	0.158967	-0.000201986	0.0058032	0.972305	0.011977	0.00835919	0.155099
cg07043264	-0.0155068	0.0298533	0.60463	-0.000348626	0.016861	0.983546	-0.00657628	0.0242874	0.787138
cg07043279	-0.00619743	0.00769948	0.422817	0.00157927	0.00434863	0.717264	0.000460739	0.00626397	0.941515
cg07043305	-0.0118794	0.020192	0.557671	0.0188657	0.0114044	0.101275	0.0115976	0.0164274	0.481866
cg07043312	-0.0182743	0.0399095	0.648043	-0.00902544	0.0225407	0.689728	-0.000512498	0.0324686	0.987438
cg07043344	-0.00362912	0.0117438	0.757959	-0.00258542	0.00663285	0.697537	0.0070698	0.00955426	0.461091
cg07043357	0.0412381	0.0215768	0.0588983	-0.00544012	0.0121865	0.656289	-0.0300163	0.017554	0.0904414
cg07043360	0.0214429	0.0117174	0.0702898	-0.0166719	0.00661794	0.0133797	-0.0160749	0.00953278	0.094924
cg07043482	0.00475303	0.0127648	0.710433	0.00200021	0.0072095	0.782026	-0.00130138	0.0103849	0.900531
cg07043494	-0.00715283	0.0135326	0.598303	0.014132	0.00764314	0.0674759	-0.00830441	0.0110095	0.452482
cg07043613	-0.00904986	0.0571753	0.87456	0.0158895	0.0322924	0.623784	0.0186037	0.0465154	0.690066
cg07043814	-0.00630514	0.0327709	0.847827	-0.00312614	0.0185089	0.866224	0.0135503	0.026661	0.612425
cg07043823	0.0407337	0.0290223	0.163619	-0.0244412	0.0163916	0.139153	-0.0143319	0.0236113	0.545259
cg07043825	-0.00088834	0.00907002	0.922178	-0.00111969	0.00512271	0.827437	0.00334535	0.00737898	0.65129
cg07043857	0.000438709	0.00696108	0.949876	0.000664595	0.00393159	0.866114	0.000737835	0.00566324	0.896608
cg07043863	-0.000429865	0.012202	0.971969	-0.000720072	0.00689164	0.916998	0.00153426	0.00992703	0.877491
cg07043889	-0.0138009	0.00911576	0.133254	0.0102509	0.00514854	0.0492623	0.0029579	0.00741619	0.690876
cg07043927	-0.00140488	0.011833	0.905736	0.0120562	0.00668324	0.0743108	0.00252211	0.00962684	0.793881
cg07043952	-0.0090375	0.012307	0.464498	0.00479367	0.00695096	0.492049	0.007492	0.0100125	0.456092
cg07044006	0.00345868	0.00888289	0.697852	0.00532658	0.00501702	0.29098	-0.00753952	0.00722674	0.299385
cg07044016	0.00248812	0.0117908	0.833308	0.00785774	0.00665937	0.240876	-0.00297033	0.00959246	0.757482
cg07044032	0.00610658	0.00511977	0.235849	-0.00401114	0.00289162	0.16854	-0.00172075	0.00416522	0.680419
cg07044075	0.0159295	0.0251284	0.527607	-0.0025673	0.0141924	0.856826	-0.00953283	0.0204434	0.642033
cg07044115	-0.00823996	0.0319754	0.797182	0.00816438	0.0180596	0.65221	-0.0168848	0.0260138	0.517811
cg07044140	-0.0196736	0.0135588	0.149977	0.00973485	0.00765793	0.206662	0.00566673	0.0110308	0.608606
cg07044276	0.0459262	0.0377645	0.226859	-0.00739817	0.0213292	0.729443	-0.0108116	0.0307235	0.725669
cg07044282	0.026247	0.0386575	0.498763	0.00602183	0.0218336	0.783278	-0.00443735	0.0314501	0.888087
cg07044380	-0.0314441	0.0303399	0.30257	0.0146528	0.0171358	0.394583	0.0310504	0.0246833	0.211398
cg07044391	0.00311351	0.0080313	0.699099	0.000931312	0.00453604	0.837753	0.000211656	0.00653392	0.974224
cg07044400	-0.0286122	0.0293023	0.331246	0.0143582	0.0165498	0.387746	0.0306098	0.0238391	0.202164
cg07044401	-0.00878665	0.0118437	0.459932	0.00474829	0.00668927	0.47949	0.00135613	0.00963552	0.888362
cg07044414	0.00558763	0.0123446	0.651811	-0.000170512	0.00697219	0.980539	-0.000241415	0.0100431	0.980871
cg07044422	-0.00929175	0.0232588	0.690399	-0.000782424	0.0131365	0.952626	-0.000922674	0.0189224	0.961209
cg07044458	0.0137074	0.0165699	0.410106	-0.000180857	0.00935858	0.984621	-0.00752647	0.0134805	0.577898
cg07044494	0.0016198	0.00391404	0.679893	-0.00143029	0.00221063	0.519142	-4.95131e-05	0.00318429	0.987626
cg07044501	-0.00668678	0.0097228	0.49324	-0.0061464	0.00549139	0.265757	0.00311751	0.00791005	0.694349
cg07044523	0.024461	0.0130714	0.0642811	-0.00764075	0.00738267	0.303236	-0.0100264	0.0106343	0.348083
cg07044526	-0.0015849	0.0500459	0.974801	0.0103384	0.0282657	0.715334	0.00989095	0.0407152	0.808567
cg07044548	0.000103895	0.00637753	0.987036	0.00112449	0.003602	0.755563	-0.00232598	0.00518849	0.654929
cg07044588	0.00137076	0.0252635	0.95684	-0.0102973	0.0142687	0.472214	0.00359126	0.0205533	0.861653
cg07044589	-0.00712957	0.0227158	0.754295	0.010642	0.0128298	0.408852	0.00916473	0.0184806	0.621068
cg07044592	0.00483448	0.00633687	0.447348	0.00205874	0.00357903	0.56646	-0.00906501	0.0051554	0.0818096
cg07044605	0.010798	0.00907304	0.236874	-0.00610478	0.00512441	0.236407	-0.00378368	0.00738143	0.609388
cg07044708	0.0205725	0.0187424	0.275048	-0.00892065	0.0105856	0.40144	-0.00933108	0.015248	0.541985
cg07044724	0.00732202	0.00527659	0.168393	-0.00158482	0.0029802	0.59608	-0.00518939	0.00429281	0.229626
cg07044749	0.00871198	0.0275737	0.75271	-0.00424829	0.0155735	0.785589	0.000791585	0.0224328	0.971923
cg07044757	-0.022147	0.0377176	0.558434	-0.00553322	0.0213027	0.795607	0.0100687	0.0306854	0.743517
cg07044770	0.00614277	0.00903459	0.49816	-0.00839733	0.00510269	0.103036	0.00108	0.00735015	0.883484
cg07044785	-0.0150588	0.00942196	0.113203	0.00544591	0.00532148	0.308646	0.00848	0.0076653	0.271312
cg07044792	0.001737	0.00835517	0.835742	-0.00446434	0.00471896	0.346454	0.00366589	0.00679741	0.590898
cg07044938	0.012989	0.0467742	0.781831	0.0127877	0.0264179	0.629426	0.000251066	0.0380535	0.994749
cg07045054	-0.00584375	0.00828396	0.482217	0.00598962	0.00467874	0.203504	0.00605218	0.00673947	0.371376
cg07045089	0.000751222	0.0203072	0.970566	-0.00525066	0.0114694	0.648111	-0.00436126	0.016521	0.792348
cg07045119	0.0109591	0.0358638	0.760575	0.0202241	0.0202557	0.320524	-0.000179643	0.0291772	0.9951
cg07045155	-0.0380305	0.0224619	0.0936116	0.0144342	0.0126864	0.25799	0.0166916	0.0182741	0.363273
cg07045199	0.0106827	0.00537457	0.0496431	-0.0014501	0.00303553	0.633922	-0.0114024	0.00437252	0.0105391
cg07045211	-0.0118338	0.00706858	0.0972925	0.00638336	0.0039923	0.113058	0.00242083	0.00575069	0.674703
cg07045240	-0.0195738	0.0211059	0.355991	0.0132915	0.0119205	0.267573	0.0235401	0.0171708	0.173527
cg07045330	-0.0128246	0.00698052	0.0692105	-0.000903383	0.00394256	0.819241	0.0109763	0.00567905	0.0561519
cg07045460	-0.00244999	0.035152	0.944577	0.00684045	0.0198537	0.731176	0.014574	0.0285982	0.611468
cg07045469	0.00368784	0.0368736	0.920538	-0.0063255	0.0208261	0.761977	-0.0252467	0.0299988	0.402067
cg07045538	-0.0214341	0.0308778	0.489224	0.0204611	0.0174396	0.243539	0.016014	0.0251208	0.5253
cg07045560	0.0361458	0.0382842	0.347417	-0.00636917	0.0216227	0.768954	-0.0130259	0.0311464	0.676704
cg07045570	0.0288277	0.0211718	0.176445	-0.0185127	0.0119578	0.124803	-0.0121075	0.0172245	0.483771
cg07045581	-0.0197297	0.0251749	0.435103	0.0305556	0.0142186	0.0340989	0.018762	0.0204812	0.361885
cg07045641	-0.00151581	0.0260237	0.95367	-0.00509008	0.0146981	0.729853	0.00745867	0.0211718	0.725375
cg07045797	0.0287342	0.0437445	0.512808	-0.0390428	0.0247067	0.117271	-0.0391636	0.0355887	0.273831
cg07045803	-0.0236101	0.0287899	0.41416	0.0066398	0.0162604	0.683914	0.0205028	0.0234222	0.383521
cg07045816	0.000526967	0.00338925	0.876761	-0.000566828	0.00191423	0.767771	-0.00144178	0.00275735	0.602234
cg07045818	-0.0298261	0.0212322	0.163255	0.0165893	0.0119918	0.169691	0.023769	0.0172736	0.171948
cg07045857	-0.0149974	0.0237561	0.529307	-0.011566	0.0134173	0.39078	-0.00238358	0.0193269	0.902099
cg07045873	0.0186966	0.0189922	0.327324	-0.00136814	0.0107267	0.89877	-0.0175895	0.0154512	0.257734
cg07045891	0.0137994	0.0135843	0.312209	-0.0107021	0.00767235	0.166202	-0.0100831	0.0110516	0.363815
cg07046000	-0.0292411	0.037248	0.434325	0.014213	0.0210375	0.500885	0.0265179	0.0303034	0.383671
cg07046007	0.000275375	0.0129381	0.983062	0.00463707	0.00730739	0.527185	-0.00364862	0.0105259	0.72961
cg07046030	0.0228251	0.054118	0.67412	-0.00150262	0.0305656	0.960891	2.53428e-05	0.0440281	0.999542
cg07046101	0.0177017	0.0217467	0.417621	-0.0286546	0.0122824	0.021694	-0.00451583	0.0176922	0.799069
cg07046120	-0.02057	0.0265541	0.440415	0.000679196	0.0149976	0.963971	0.021197	0.0216033	0.328913
cg07046122	0.00349662	0.0131938	0.79155	-0.00689928	0.00745179	0.356795	-0.00120532	0.0107339	0.910823
cg07046142	-0.00435523	0.0375714	0.907954	0.0085422	0.0212201	0.688155	0.00789848	0.0305665	0.796638
cg07046186	-0.00630241	0.00890962	0.481015	-0.000788489	0.00503211	0.87581	0.00856816	0.00724848	0.240041
cg07046194	-0.0147668	0.0162059	0.364426	0.0109664	0.00915299	0.233758	0.0188873	0.0131844	0.155168
cg07046197	-0.00200995	0.00910089	0.825667	0.00239063	0.00514014	0.642898	-0.00335912	0.00740409	0.651059
cg07046237	0.00259125	0.0152154	0.865122	0.00650484	0.0085936	0.450902	-0.0079269	0.0123786	0.523426
cg07046257	-0.0346519	0.0286425	0.229262	-0.00273744	0.0161771	0.865975	0.0060781	0.0233023	0.794765
cg07046302	-0.00570333	0.0107876	0.598215	0.00446205	0.00609281	0.465705	0.00176821	0.00877636	0.840745
cg07046309	0.00612858	0.0102309	0.550536	-0.00931451	0.00577834	0.110184	-0.00154348	0.00832338	0.853268
cg07046369	-0.0090379	0.0159014	0.571084	0.00828458	0.00898106	0.358559	0.0101971	0.0129367	0.432465
cg07046399	-0.0191225	0.00736178	0.0108359	0.0042489	0.0041579	0.309351	0.0181245	0.00598923	0.00316365
cg07046426	-0.0231142	0.0395607	0.56038	-0.0151836	0.0223437	0.498392	0.0102259	0.0321849	0.751371
cg07046436	0.00778139	0.0057256	0.17725	-0.00429585	0.00323379	0.187123	-0.00429931	0.0046581	0.358288
cg07046546	0.00679146	0.021287	0.750374	0.000878059	0.0120228	0.941929	0.00172532	0.0173182	0.920846
cg07046575	0.0147519	0.00978461	0.134858	-0.00681899	0.0055263	0.220185	-0.00869321	0.00796033	0.277482
cg07046615	-0.00992563	0.0119682	0.40893	0.00657825	0.00675957	0.332862	0.00814834	0.00973679	0.404707
cg07046651	0.0073105	0.0105113	0.488395	0.00654155	0.00593674	0.273214	-9.03331e-05	0.00855155	0.991593
cg07046768	-0.0149517	0.0107569	0.167688	0.0136377	0.00607545	0.0270344	0.00382543	0.00875136	0.662983
cg07046776	-0.000578385	0.0090939	0.949417	0.000995984	0.00513619	0.846644	0.00252756	0.00739841	0.733357
cg07046849	-0.00944665	0.0114043	0.409491	0.00840863	0.00644111	0.194792	0.00382139	0.00927807	0.681331
cg07046852	0.00297246	0.00380411	0.436462	0.000711273	0.00214854	0.741314	-0.00249335	0.00309486	0.4224
cg07046854	0.00376142	0.00960764	0.696275	-0.00217314	0.00542635	0.689675	0.000747287	0.00781636	0.924029
cg07046870	-0.000886042	0.0422818	0.983324	0.0134305	0.0238805	0.575126	0.00740443	0.0343986	0.830017
cg07046885	0.00289333	0.00248807	0.247703	-0.00176955	0.00140525	0.210935	0.00219218	0.00202419	0.28147
cg07046896	-0.0118622	0.0258597	0.647455	0.0112035	0.0146054	0.444879	0.00718956	0.0210383	0.733281
cg07046913	0.00697957	0.0113182	0.538882	-0.00559165	0.00639244	0.38386	0.00424557	0.00920796	0.645766
cg07046969	-0.00110437	0.00568149	0.846281	-0.00648294	0.00320888	0.0460797	0.00281151	0.00462221	0.544421
cg07047026	0.0119775	0.0176074	0.497948	0.00454897	0.00994457	0.648373	-0.018891	0.0143246	0.190317
cg07047046	0.000685336	0.00366518	0.852059	-0.000893143	0.00207008	0.667086	-0.00320597	0.00298184	0.28494
cg07047066	0.00829547	0.018802	0.660039	-0.00284233	0.0106193	0.789525	-0.00365287	0.0152965	0.811756
cg07047068	0.0529232	0.033995	0.122743	-0.0236409	0.0192002	0.221164	-0.0295796	0.0276569	0.287463
cg07047116	0.000132627	0.0211885	0.995018	-0.00246025	0.0119672	0.837543	0.00329662	0.0172381	0.848733
cg07047119	-0.0151141	0.0168414	0.371687	0.0247379	0.00951197	0.0107425	0.00584534	0.0137015	0.670591
cg07047123	-0.00855603	0.0159169	0.59211	0.00478029	0.00898977	0.596104	-0.00869166	0.0129493	0.503667
cg07047131	-0.000738358	0.0107111	0.945183	0.00194975	0.00604958	0.747916	-0.00573789	0.0087141	0.511786
cg07047197	-0.00360123	0.009873	0.71608	-0.00107842	0.00557622	0.847049	0.00480747	0.00803224	0.550873
cg07047256	-0.0303944	0.0357084	0.396742	0.0435361	0.0201679	0.0333168	0.0235632	0.0290508	0.419272
cg07047289	-0.0180025	0.0204885	0.381732	0.00804066	0.0115718	0.488794	0.00627594	0.0166685	0.707349
cg07047331	-0.0315051	0.0123333	0.0121742	0.00562979	0.00696578	0.420929	0.0263208	0.0100338	0.0101025
cg07047360	0.00848646	0.00711886	0.236097	0.000898541	0.0040207	0.823628	-0.00531555	0.0057916	0.360975
cg07047373	0.00125166	0.00305969	0.683372	-0.000550031	0.0017281	0.750945	-4.86245e-05	0.00248924	0.984455
cg07047386	-0.0010251	0.0261796	0.968845	-0.0114248	0.0147861	0.441575	-0.0103546	0.0212986	0.627937
cg07047407	-0.00985485	0.00925479	0.289566	0.00708844	0.00522706	0.178183	0.00131419	0.0075293	0.861799
cg07047439	0.0198043	0.0258761	0.4459	-0.0189311	0.0146147	0.198242	-0.0210824	0.0210516	0.319069
cg07047471	-0.00498348	0.0232454	0.830692	-0.00818025	0.0131289	0.534685	0.00319761	0.0189115	0.86608
cg07047482	0.000923556	0.00469368	0.844418	-0.000963857	0.00265097	0.71695	-0.00144512	0.00381858	0.70592
cg07047501	-0.0435676	0.0368691	0.24019	0.0200476	0.0208235	0.338048	0.0191013	0.0299951	0.525731
cg07047532	-0.00740052	0.0223176	0.7409	0.00119147	0.0126049	0.924886	0.0108103	0.0181567	0.552956
cg07047570	-0.00779802	0.0239963	0.745898	0.00999126	0.013553	0.462763	0.0025404	0.0195224	0.896732
cg07047589	0.0358282	0.0295589	0.22839	-0.0308271	0.0166947	0.0678347	-0.033265	0.0240478	0.169721
cg07047601	-0.0124733	0.0107554	0.248978	-0.00462371	0.00607458	0.448391	0.000117333	0.0087501	0.989328
cg07047620	-0.00488209	0.0087514	0.578209	0.00433062	0.00494275	0.383088	0.00473779	0.00711976	0.507331
cg07047653	-0.0229528	0.0179968	0.205189	0.0154474	0.0101645	0.131798	0.00768202	0.0146414	0.600993
cg07047680	-0.0075743	0.0128213	0.556042	-0.00404721	0.0072414	0.577506	0.00777659	0.0104308	0.457731
cg07047731	-0.0554984	0.0283116	0.0528038	0.0185236	0.0159902	0.249504	0.0320623	0.0230331	0.16707
cg07047808	-0.020676	0.0124019	0.0986749	0.00645936	0.00700453	0.358705	0.00265339	0.0100896	0.793117
cg07047815	0.0155778	0.0178239	0.384264	-0.0234385	0.0100669	0.0219526	-0.00676552	0.0145008	0.641848
cg07047831	-0.022214	0.0086038	0.0113064	0.00651236	0.00485939	0.183292	0.0123716	0.00699968	0.0802652
cg07047878	0.00874879	0.0201597	0.665262	-0.00980557	0.0113861	0.391238	0.010192	0.0164011	0.535765
cg07047963	-0.0169215	0.018727	0.36843	0.00786419	0.0105769	0.458944	0.00594633	0.0152355	0.697166
cg07048017	0.00524253	0.0156317	0.738057	0.00233158	0.00882872	0.792264	-0.0159399	0.0127173	0.213042
cg07048044	-0.00957846	0.0146571	0.514962	0.00556076	0.00827825	0.503335	0.00581931	0.0119244	0.626627
cg07048066	0.00584964	0.00297755	0.0522949	-0.00264452	0.00168171	0.119053	-0.00335871	0.00242241	0.168735
cg07048074	0.00818273	0.0119925	0.496645	-0.00257843	0.0067733	0.704268	0.00793462	0.00975656	0.418041
cg07048092	0.00268859	0.00856929	0.75438	0.00154579	0.00483989	0.750114	-0.00463678	0.0069716	0.507552
cg07048094	0.00542989	0.061074	0.929338	0.0122521	0.0344943	0.723209	0.0141806	0.0496872	0.775942
cg07048132	0.00442707	0.0134047	0.741906	-0.00292165	0.00757089	0.700403	0.00786577	0.0109055	0.472461
cg07048143	0.014196	0.0270743	0.601229	0.00279375	0.0152915	0.855411	-0.0068874	0.0220265	0.755183
cg07048159	0.0175987	0.0186586	0.347899	0.000261002	0.0105383	0.980291	-0.00738886	0.0151798	0.627518
cg07048171	-0.0307487	0.0201606	0.130433	0.0111675	0.0113866	0.329128	0.0266802	0.0164018	0.10702
cg07048193	-0.0171218	0.0150486	0.257994	0.0086483	0.0084994	0.311412	0.0110784	0.0122429	0.367745
cg07048210	0.00739007	0.0219165	0.736693	-0.0105932	0.0123783	0.394204	-0.00371496	0.0178303	0.835388
cg07048221	-0.00805037	0.0188728	0.670635	0.0161022	0.0106593	0.1341	0.0117826	0.0153541	0.444694
cg07048223	0.0131868	0.0129149	0.309743	-0.00899612	0.00729428	0.220409	-0.0104447	0.010507	0.322638
cg07048244	-0.0133883	0.01785	0.455025	0.000472935	0.0100816	0.96268	0.012574	0.014522	0.388683
cg07048256	-0.0180097	0.0192525	0.351858	0.0042457	0.0108737	0.697048	0.0137754	0.015663	0.381287
cg07048306	0.00777618	0.00562971	0.170336	0.00295218	0.00317964	0.355448	-0.00654998	0.00458009	0.15587
cg07048321	-0.0076575	0.0133839	0.568537	0.00638675	0.00755919	0.400226	0.0065347	0.0108886	0.549798
cg07048326	0.0604005	0.021288	0.00552944	-0.0168775	0.0120234	0.163562	-0.0429595	0.017319	0.0148248
cg07048348	-0.0407629	0.0586644	0.488794	0.0655296	0.0331334	0.0507654	-0.00356994	0.0477269	0.940527
cg07048375	-0.00102157	0.0182617	0.955503	0.000657213	0.0103141	0.949323	0.00996889	0.0148569	0.503803
cg07048414	0.0220525	0.0274889	0.424358	-0.0285273	0.0155256	0.0691753	-0.0113527	0.0223637	0.612847
cg07048504	0.0536246	0.0281118	0.0593775	-0.0314889	0.0158774	0.0501375	-0.0387994	0.0228705	0.0929695
cg07048516	0.0275988	0.0271324	0.311567	-0.0227859	0.0153242	0.140247	-0.0112236	0.0220737	0.612275
cg07048519	0.0235868	0.0550805	0.669427	0.000849439	0.0311092	0.978272	-0.00521304	0.0448111	0.907626
cg07048527	-0.0189702	0.0472785	0.689114	0.0140184	0.0267027	0.600783	0.0315338	0.0384638	0.414302
cg07048592	0.0186621	0.0410076	0.650051	0.00790768	0.0231609	0.733516	-0.000928375	0.033362	0.977856
cg07048608	0.00957773	0.0144213	0.508163	-0.0095614	0.00814511	0.243287	-0.0126201	0.0117326	0.284725
cg07048623	-0.043276	0.0308173	0.163398	0.0227187	0.0174055	0.194859	0.0458754	0.0250716	0.0703235
cg07048672	-0.0032766	0.00409065	0.425071	0.00331454	0.00231038	0.154577	0.0055771	0.00332798	0.0969607
cg07048749	-0.0366968	0.0212149	0.08682	0.0119546	0.0119821	0.320876	0.0412383	0.0172595	0.0187935
cg07048817	-0.0237381	0.0150044	0.116855	0.00826569	0.00847443	0.331779	0.0187431	0.012207	0.127897
cg07048828	0.0169583	0.0124769	0.177212	0.00279155	0.00704692	0.692865	-0.00803239	0.0101507	0.430673
cg07048832	0.0157075	0.0519322	0.762941	0.00769944	0.0293311	0.793486	-0.00135352	0.0422498	0.974508
cg07048909	0.000536548	0.0260183	0.983589	0.0214725	0.014695	0.147157	0.0072811	0.0211674	0.7316
cg07048951	-0.00482233	0.00427359	0.261906	0.000781423	0.00241371	0.746822	0.00554471	0.00347681	0.113984
cg07048996	-0.0302265	0.0219806	0.172222	0.00946494	0.0124145	0.447648	0.0110286	0.0178825	0.538843
cg07049037	-0.00281536	0.0209081	0.893162	0.00474636	0.0118088	0.688608	0.00278408	0.0170099	0.870325
cg07049086	0.00309963	0.018469	0.867064	-0.0178116	0.0104312	0.0908914	0.00708666	0.0150256	0.638233
cg07049119	-0.0243079	0.0162439	0.137754	0.018851	0.00917447	0.0425674	0.0174893	0.0132153	0.188779
cg07049121	0.00972135	0.0410518	0.813301	-0.0144584	0.0231859	0.534349	-0.0201274	0.033398	0.548132
cg07049167	-0.00301107	0.0167138	0.857403	-0.0042467	0.0094399	0.6538	0.00713934	0.0135977	0.60074
cg07049288	-0.00862219	0.0407441	0.832845	0.00815312	0.0230121	0.723877	0.0144811	0.0331477	0.66317
cg07049329	-0.0060366	0.0100164	0.548121	0.00469539	0.00565724	0.408568	0.00223455	0.00814894	0.784498
cg07049352	-0.00397422	0.00640871	0.536613	0.00191374	0.00361961	0.598199	0.00393085	0.00521385	0.452703
cg07049421	-0.0223031	0.0135135	0.102057	0.0168554	0.00763236	0.0295466	0.0138984	0.010994	0.209164
cg07049424	0.0343298	0.0224196	0.128931	-0.0100915	0.0126625	0.427399	-0.0318704	0.0182396	0.0837141
cg07049436	-0.00268743	0.0129973	0.83662	0.00988575	0.0073408	0.181188	-0.00142311	0.010574	0.893216
cg07049465	0.00243484	0.0117312	0.836009	0.0103511	0.00662575	0.121451	0.00540189	0.00954404	0.57269
cg07049515	-0.000320365	0.00918771	0.972255	0.001072	0.00518918	0.836763	0.00683557	0.00747473	0.362703
cg07049552	-0.00665839	0.0104917	0.527146	-0.00307413	0.00592566	0.605082	0.00278251	0.0085356	0.745127
cg07049592	-0.0349477	0.0297446	0.242871	0.0352138	0.0167996	0.0386487	0.0309913	0.0241989	0.203325
cg07049639	-0.0199177	0.00973802	0.0435004	0.00990248	0.00549999	0.0748654	0.00611461	0.00792244	0.442085
cg07049680	0.000962039	0.00336382	0.775485	-0.00195292	0.00189987	0.306518	0.000181614	0.00273666	0.947224
cg07049695	0.00167014	0.00946808	0.860346	-0.00432848	0.00534753	0.420226	-0.0010366	0.00770282	0.893224
cg07049746	0.0144784	0.0113927	0.206789	-0.00184174	0.00643452	0.775307	-0.0106033	0.00926858	0.255409
cg07049764	-0.0299839	0.0346538	0.389019	0.00269075	0.0195723	0.890936	0.00686303	0.0281928	0.80818
cg07049833	-0.0107457	0.00409879	0.0101452	0.00440352	0.00231498	0.0600832	0.00892865	0.0033346	0.00869564
cg07049905	0.00522613	0.00480127	0.279049	-0.00266879	0.00271174	0.32746	-0.0026236	0.00390611	0.503377
cg07049912	0.0172817	0.00977755	0.0802585	0.00242529	0.00552231	0.661498	-0.0115481	0.00795459	0.149764
cg07049929	0.00641569	0.00364009	0.0811005	0.000371453	0.0020559	0.856995	-0.00573176	0.00296142	0.0558136
cg07049940	0.0127079	0.00876847	0.150455	-0.00208696	0.00495239	0.674383	-0.00410181	0.00713365	0.566613
cg07049977	0.0174441	0.0114808	0.131876	-0.00191307	0.00648429	0.768594	-0.0162319	0.00934027	0.0853809
cg07049996	0.00865062	0.0254023	0.734175	0.00938443	0.0143471	0.51458	-0.00262394	0.0206662	0.899226
cg07050008	0.00823964	0.0137771	0.551176	0.00414611	0.00778127	0.595356	-0.0166248	0.0112085	0.141223
cg07050011	0.00331982	0.0134992	0.806252	0.000837746	0.00762427	0.91273	0.000907918	0.0109824	0.934282
cg07050022	0.00701257	0.0229275	0.760361	-0.0096038	0.0129493	0.460077	0.00860987	0.0186528	0.645401
cg07050032	0.00444643	0.00889444	0.618258	-0.00249333	0.00502354	0.620773	0.00256909	0.00723613	0.723325
cg07050033	-0.00726515	0.026486	0.784431	-0.00311167	0.0149592	0.835652	-0.00457351	0.0215479	0.832354
cg07050194	-0.0238557	0.0494323	0.63046	0.0189168	0.0279191	0.499649	0.0275323	0.040216	0.495205
cg07050213	0.0193184	0.0280928	0.493288	0.00406636	0.0158667	0.798269	-0.0175513	0.0228551	0.444368
cg07050215	-0.0042083	0.00898961	0.640732	0.00767859	0.00507729	0.133666	-0.00105011	0.00731356	0.886124
cg07050231	0.00190051	0.00967735	0.844714	-0.00196955	0.00546572	0.719364	0.00146696	0.00787308	0.852574
cg07050404	0.00063241	0.00746788	0.932685	-0.00197712	0.00421782	0.640287	-0.00190521	0.00607554	0.754501
cg07050412	-0.0470989	0.0304135	0.124697	0.0348643	0.0171774	0.0451018	0.0244512	0.0247431	0.325486
cg07050432	-0.0211559	0.0199166	0.290746	0.00915377	0.0112488	0.417759	0.0290495	0.0162033	0.0760886
cg07050440	-0.000285055	0.00963351	0.976454	-0.000247954	0.00544096	0.963744	0.00898644	0.00783741	0.254335
cg07050456	-0.0070081	0.0117493	0.552238	0.00407349	0.00663597	0.540737	0.0139597	0.00955876	0.147376
cg07050493	-0.0103817	0.0116996	0.377063	0.00722335	0.00660789	0.277012	0.00883965	0.00951831	0.355327
cg07050504	-0.00317231	0.0355292	0.929036	-0.0155753	0.0200667	0.439516	-0.00641749	0.0289051	0.824761
cg07050525	0.00485924	0.00613015	0.42988	-0.000627196	0.00346228	0.856623	-0.00554867	0.00498723	0.268613
cg07050599	0.00239616	0.0169011	0.887549	-0.0161919	0.00954568	0.0930125	-0.0136321	0.01375	0.323921
cg07050602	-0.000774573	0.00250934	0.758223	-0.000262901	0.00141726	0.853221	0.00116236	0.00204149	0.570408
cg07050611	-0.000810982	0.0109165	0.940932	0.0115276	0.00616561	0.0645163	0.0016371	0.00888122	0.854133
cg07050616	-0.000901373	0.00491471	0.854861	-0.00164727	0.00277581	0.554255	0.00258051	0.0039984	0.520186
cg07050626	-0.00198423	0.0116703	0.865342	0.00570192	0.00659135	0.389118	-0.00288623	0.00949448	0.76178
cg07050692	0.0249833	0.0263127	0.344713	-0.0124167	0.0148613	0.405465	-0.0105827	0.0214068	0.622157
cg07050712	0.0162558	0.0205668	0.431207	-0.00307605	0.011616	0.791711	-0.00817969	0.0167322	0.626034
cg07050715	-0.0111397	0.0117587	0.345786	0.00206744	0.00664126	0.756232	0.00918985	0.00956637	0.339097
cg07050772	-0.00992161	0.00439857	0.0263164	0.00251392	0.00248429	0.314067	0.00843876	0.00357849	0.0203502
cg07050827	0.00764727	0.0119175	0.522577	-5.55249e-05	0.00673096	0.993435	-0.0228457	0.00969558	0.0204482
cg07050869	-0.00647233	0.0201777	0.74907	0.0268761	0.0113963	0.020343	0.0152861	0.0164157	0.354044
cg07050917	-0.0191164	0.0122891	0.123036	0.00209658	0.00694083	0.763243	0.00980197	0.00999788	0.329301
cg07050946	0.0394508	0.0169892	0.0222969	-0.0160211	0.00959544	0.098179	-0.0339821	0.0138217	0.015702
cg07051075	0.0141944	0.0312681	0.650864	-0.0153657	0.0176601	0.386382	-0.0198982	0.0254384	0.435977
cg07051110	0.030529	0.0209824	0.14887	-0.000338096	0.0118508	0.977298	-0.0183182	0.0170704	0.285864
cg07051140	0.00214956	0.00311432	0.491688	-0.002959	0.00175896	0.0957049	-0.00130868	0.00253368	0.606658
cg07051162	-0.00974648	0.0205873	0.636965	-0.00261122	0.0116276	0.822781	0.00354286	0.016749	0.832915
cg07051178	-0.00892598	0.0135609	0.511942	0.00800714	0.00765911	0.298392	-0.000512394	0.0110325	0.963051
cg07051221	-0.0835369	0.0276087	0.00316784	0.0364011	0.0155933	0.0216151	0.052234	0.0224612	0.022106
cg07051257	0.00854684	0.00560963	0.130829	-0.00870654	0.00316829	0.00713758	0.000712421	0.00456375	0.876272
cg07051270	0.0370574	0.04348	0.396134	-0.00287871	0.0245573	0.906922	-0.00706235	0.0353735	0.842167
cg07051329	0.00193946	0.0141795	0.891486	0.00872256	0.00800849	0.278753	-0.0138679	0.0115358	0.232199
cg07051419	0.00745235	0.00924001	0.42189	0.00581991	0.00521872	0.267492	-0.00413059	0.00751728	0.583927
cg07051604	0.0148756	0.0140581	0.292589	-0.00587352	0.00793995	0.461224	-0.00588557	0.0114371	0.607988
cg07051610	0.013156	0.0165258	0.427903	0.00182359	0.00933367	0.845502	0.00212191	0.0134446	0.874919
cg07051648	-0.0159521	0.0248414	0.52227	-0.00276741	0.0140303	0.844044	0.0196317	0.0202099	0.333745
cg07051654	0.0416573	0.021184	0.0520757	-0.0302522	0.0119646	0.0130529	-0.030142	0.0172344	0.0834319
cg07051684	0.00494254	0.0172983	0.775693	-0.00556125	0.00977	0.570511	6.79258e-05	0.0140732	0.996159
cg07051704	0.00493416	0.016294	0.762668	-0.00673874	0.00920275	0.465762	-0.00566442	0.0132561	0.670093
cg07051715	0.0192891	0.013269	0.149223	-0.0044488	0.00749424	0.554128	-0.0228906	0.010795	0.0364913
cg07051718	0.000628178	0.00319619	0.844595	0.000926243	0.00180519	0.609036	-0.00190341	0.00260028	0.465914
cg07051721	0.0143057	0.0437442	0.744341	-0.0100485	0.0247065	0.685104	-0.0294339	0.0355884	0.41021
cg07051728	0.0125006	0.0141813	0.380213	-0.00735167	0.00800951	0.360942	-0.00737202	0.0115373	0.52433
cg07051746	-0.00445973	0.00911363	0.625689	-0.000368234	0.00514734	0.943115	-0.000909572	0.00741446	0.902615
cg07051786	-0.014708	0.0182931	0.423331	0.00913676	0.0103319	0.378683	0.0106631	0.0148825	0.475396
cg07051796	-0.0118621	0.0089139	0.18636	0.00179017	0.00503453	0.722921	0.00653429	0.00725196	0.369777
cg07051833	-0.00880328	0.0339487	0.795939	-0.0100958	0.0191741	0.599708	-0.00754231	0.0276192	0.785365
cg07051847	-0.00637715	0.00351531	0.0727211	0.000861247	0.00198543	0.665399	0.00397965	0.0028599	0.167214
cg07051894	0.00240555	0.00302231	0.427996	-0.0011057	0.00170699	0.51866	-0.000263412	0.00245882	0.914905
cg07051905	-0.0254997	0.017236	0.142229	0.0151334	0.0097348	0.123274	0.0256209	0.0140225	0.0707237
cg07051960	-0.0115433	0.0153245	0.453102	0.0034467	0.00865522	0.691333	0.00874375	0.0124674	0.484759
cg07052001	-0.00699798	0.0346807	0.840504	0.0150106	0.0195875	0.445318	0.00838157	0.0282147	0.767046
cg07052004	-0.0186548	0.0112323	0.0999456	0.0119104	0.00634395	0.0634312	0.00804335	0.00913811	0.380905
cg07052005	-0.00844812	0.0128215	0.511504	-0.00461478	0.00724154	0.525438	0.0110971	0.010431	0.29001
cg07052010	0.00697285	0.0031421	0.0287818	-0.00150589	0.00177464	0.398194	-0.00471856	0.00255628	0.0679297
cg07052015	0.000996598	0.00258741	0.700944	-0.000652984	0.00146136	0.655981	-0.00118427	0.002105	0.574993
cg07052063	0.00597825	0.0371578	0.872513	0.00368694	0.0209866	0.860907	0.0061643	0.03023	0.838844
cg07052083	0.0320945	0.0242333	0.188452	-0.00940161	0.0136869	0.493763	-0.0167883	0.0197152	0.396545
cg07052157	0.00325534	0.0269573	0.904129	-0.000545772	0.0152254	0.971478	-0.018841	0.0219313	0.392387
cg07052231	-0.0149864	0.0125497	0.235295	0.00334289	0.00708801	0.638242	0.0157844	0.0102099	0.125329
cg07052251	0.00486423	0.02066	0.814357	-0.00782105	0.0116687	0.504269	-0.00532393	0.0168081	0.752109
cg07052262	-0.00433748	0.0102469	0.673005	0.00242528	0.00578737	0.676087	0.00227449	0.0083364	0.785552
cg07052387	0.00329816	0.00458426	0.473574	-3.36739e-05	0.00258917	0.98965	-0.00180148	0.00372955	0.630154
cg07052390	-0.00754326	0.00751378	0.317888	0.00638383	0.00424375	0.135722	0.00374012	0.00611289	0.542059
cg07052403	-0.0323165	0.0213147	0.132698	0.0276236	0.0120384	0.0238885	0.00212941	0.0173407	0.902518
cg07052440	-0.00270431	0.0404756	0.946867	-0.00685293	0.0228605	0.764986	-0.0193232	0.0329292	0.558681
cg07052452	-0.0227456	0.0173685	0.193397	0.00417625	0.00980963	0.671239	0.013221	0.0141302	0.351753
cg07052476	-0.000500686	0.0039451	0.899269	0.00387468	0.00222817	0.0851844	0.000895498	0.00320956	0.780826
cg07052513	0.00766267	0.0126691	0.54669	-0.000847067	0.00715547	0.906009	-0.00680899	0.0103071	0.51041
cg07052520	-0.0155193	0.0245247	0.528336	0.00358629	0.0138514	0.796246	0.0128714	0.0199522	0.520361
cg07052524	-0.00271501	0.00755893	0.720234	0.00396116	0.00426925	0.355772	-0.00472908	0.00614962	0.443741
cg07052546	-0.0115531	0.0273832	0.67402	-0.000212747	0.0154659	0.989053	0.0370154	0.0222778	0.099801
cg07052568	-0.030025	0.0286941	0.297958	0.0268401	0.0162063	0.10089	0.0184757	0.0233443	0.430597
cg07052603	-0.00639326	0.014447	0.659079	-0.00907447	0.0081596	0.268806	0.0122706	0.0117535	0.299055
cg07052609	-0.0175768	0.0146961	0.234575	0.00629999	0.00830029	0.449669	0.0150552	0.0119561	0.210947
cg07052627	0.00260946	0.0115396	0.821572	0.000641581	0.00651754	0.921785	-3.54313e-05	0.00938816	0.996996
cg07052663	0.00293321	0.0112605	0.795035	0.00445163	0.00635987	0.485613	-0.00346398	0.00916105	0.706159
cg07052680	0.0392377	0.029477	0.186235	-0.00756908	0.0166485	0.650373	-0.0309517	0.0239812	0.199857
cg07052700	0.0153049	0.0107609	0.158123	0.000192074	0.0060777	0.974853	-0.0116634	0.0087546	0.185863
cg07052737	-0.00486554	0.0299009	0.871072	0.00978575	0.0168879	0.563612	-0.000477546	0.024326	0.984378
cg07052756	0.0324363	0.0277041	0.244514	-0.00702967	0.0156472	0.654235	-0.0127117	0.0225389	0.57405
cg07052787	0.00959393	0.0459969	0.835211	-0.0203497	0.0259789	0.43533	-0.0145606	0.0374211	0.698046
cg07052794	0.00188085	0.0369889	0.959549	0.00514337	0.0208911	0.806043	0.01401	0.0300925	0.642561
cg07052796	0.011751	0.00553191	0.0361681	-0.00628681	0.0031244	0.0469466	-0.00710296	0.00450052	0.11773
cg07052857	0.00765768	0.00742735	0.305074	0.00595045	0.00419493	0.159222	-0.00827664	0.00604257	0.173904
cg07052880	-0.00391355	0.012871	0.761726	0.00527307	0.00726946	0.469951	-0.0083818	0.0104713	0.425382
cg07052886	-0.00883506	0.0355416	0.804203	0.0115227	0.0200737	0.567271	0.017208	0.0289151	0.553135
cg07052926	0.0103462	0.0100574	0.30615	0.00138553	0.0056804	0.807807	-0.00721466	0.00818231	0.380076
cg07052950	-0.0360936	0.0981847	0.713957	-0.0235795	0.0554543	0.671619	0.102507	0.0798789	0.202422
cg07052958	-0.00697068	0.0209379	0.739904	-0.00298651	0.0118256	0.801148	0.00473558	0.0170342	0.781594
cg07052986	0.00161394	0.00426495	0.705938	3.20181e-05	0.00240882	0.989422	0.000187839	0.00346978	0.956937
cg07053014	6.25826e-06	0.0121808	0.999591	-0.0118594	0.00687965	0.0878896	0.0104459	0.00990976	0.294429
cg07053097	-0.00230434	0.0198398	0.907773	0.0102666	0.0112054	0.361803	0.00134575	0.0161408	0.933723
cg07053114	0.00959948	0.013873	0.490602	-0.00976949	0.0078354	0.215428	-0.0022199	0.0112865	0.84448
cg07053159	0.00833421	0.00747701	0.267728	0.000954704	0.00422298	0.821615	-0.00201201	0.00608297	0.741532
cg07053162	0.0116101	0.0114492	0.313056	-0.00598523	0.00646648	0.356939	-0.00227786	0.00931461	0.807318
cg07053177	-0.000559847	0.0154934	0.971249	-0.0060064	0.00875062	0.494084	-0.00179786	0.0126048	0.886873
cg07053189	0.00618577	0.0251983	0.806595	0.00528282	0.0142319	0.711293	-0.00534812	0.0205002	0.794732
cg07053216	-0.00299736	0.0114842	0.794641	0.000598857	0.00648621	0.926626	-0.000221475	0.00934303	0.981136
cg07053313	0.030046	0.0195029	0.126639	-0.00219689	0.0110151	0.842329	-0.0135348	0.0158667	0.395721
cg07053371	0.00510968	0.0230978	0.825382	-0.00369922	0.0130456	0.777345	-0.0196349	0.0187914	0.298645
cg07053468	-0.0204789	0.0261737	0.435852	0.00173767	0.0147828	0.906667	0.0266522	0.0212938	0.21368
cg07053469	0.00383092	0.00284351	0.181006	0.0028491	0.001606	0.0791629	-0.00258474	0.00231336	0.266593
cg07053481	-0.00114613	0.0222296	0.958985	-0.00397561	0.0125552	0.752182	0.0270373	0.018085	0.138126
cg07053495	-0.00566143	0.0101678	0.578932	0.00550563	0.0057427	0.34006	0.00121182	0.00827205	0.883831
cg07053536	-0.0182296	0.0109612	0.0994875	0.0179522	0.00619085	0.00460941	0.00580621	0.00891759	0.516508
cg07053546	-0.0385332	0.0330961	0.247137	0.0177666	0.0186925	0.344213	0.0212214	0.0269256	0.432511
cg07053599	0.0103954	0.00522967	0.0496274	-0.00118259	0.00295369	0.689752	-0.00317257	0.00425464	0.45765
cg07053618	-0.00563942	0.0114281	0.622785	0.00768951	0.00645454	0.2364	0.00273467	0.00929741	0.769279
cg07053641	-0.0449158	0.0518666	0.388613	0.0212656	0.029294	0.469608	0.0333369	0.0421964	0.431412
cg07053668	-0.0228741	0.0173601	0.1907	0.0217424	0.00980488	0.028899	0.0246313	0.0141234	0.0842937
cg07053672	-0.036085	0.0377305	0.34123	-0.00373178	0.02131	0.861348	0.0227052	0.0306959	0.46126
cg07053697	-0.000503222	0.017035	0.976494	0.0117755	0.00962128	0.223923	0.0135055	0.0138589	0.332208
cg07053699	0.0197589	0.0182986	0.28288	-0.0106617	0.010335	0.304791	-0.0192383	0.0148869	0.199295
cg07053715	-0.0106569	0.010711	0.322213	0.0018842	0.00604952	0.75611	0.0166782	0.008714	0.0585437
cg07053726	0.00154359	0.0107015	0.885606	0.000184995	0.00604413	0.975645	-0.0031099	0.00870625	0.721707
cg07053727	0.0170797	0.0389625	0.662088	-0.00676917	0.0220059	0.759034	-0.00624605	0.0316982	0.844199
cg07053777	0.03985	0.0158967	0.0138279	-0.0122978	0.00897839	0.173908	-0.0196281	0.0129329	0.132313
cg07053780	-0.00116582	0.00895277	0.89666	-0.00499331	0.00505648	0.325826	0.00529237	0.00728358	0.469193
cg07053784	0.0150992	0.0529819	0.776254	0.0161988	0.0299239	0.589507	-0.00188218	0.0431038	0.965259
cg07053838	-0.000549707	0.00950522	0.954	-0.00184059	0.00536851	0.732446	-0.000736698	0.00773304	0.924298
cg07053841	-0.0518677	0.0249156	0.0399725	0.0148068	0.0140722	0.295295	0.0483062	0.0202702	0.0190952
cg07053851	0.0628878	0.0300126	0.0387152	-0.0269906	0.016951	0.114543	-0.0389491	0.024417	0.113895
cg07053859	0.00551678	0.0093346	0.555879	0.000650792	0.00527214	0.902012	-0.00821907	0.00759423	0.281785
cg07053873	0.00765599	0.00502583	0.130897	-0.00140798	0.00283856	0.620993	-0.00494029	0.0040888	0.229859
cg07053880	-0.00355685	0.00937039	0.705076	0.00216676	0.00529235	0.68313	0.00193126	0.00762334	0.80054
cg07053899	-0.0218465	0.0461175	0.636759	-0.0137465	0.026047	0.598859	0.00211508	0.0375192	0.955159
cg07053942	-0.000225793	0.0310697	0.994216	0.00836413	0.017548	0.634678	0.0133115	0.025277	0.599643
cg07053948	0.0114959	0.00696692	0.102129	-0.0055136	0.00393489	0.16431	-0.00897208	0.00566799	0.116657
cg07053964	0.00553831	0.0103439	0.593572	-0.00764873	0.00584216	0.193518	-0.00256862	0.00841531	0.760837
cg07054040	-0.00442963	0.00910172	0.627571	-0.0022737	0.00514061	0.659245	0.00271143	0.00740476	0.715025
cg07054060	-0.00422889	0.00878606	0.631363	0.00355045	0.00496233	0.476013	0.0052102	0.00714796	0.467797
cg07054062	0.00898504	0.00598148	0.136275	-0.00353137	0.00337831	0.298453	-0.000554412	0.00486627	0.909527
cg07054184	0.0209009	0.0217625	0.339213	-0.00949332	0.0122913	0.441761	-0.016217	0.017705	0.361938
cg07054208	0.0308069	0.024682	0.214949	-0.0111449	0.0139403	0.425948	-0.0292997	0.0200802	0.147727
cg07054226	0.00279261	0.0295227	0.924832	0.00601615	0.0166743	0.719023	0.000386305	0.0240184	0.9872
cg07054239	0.0028331	0.0162676	0.862102	-0.0136856	0.00918787	0.13956	0.00348602	0.0132346	0.792794
cg07054253	0.0113326	0.0105348	0.284689	-0.0029255	0.00595002	0.624046	-0.00212201	0.00857068	0.80497
cg07054255	0.00850429	0.00762684	0.267557	-0.000237188	0.0043076	0.956201	-0.00330913	0.00620487	0.595025
cg07054263	-0.0157819	0.0150691	0.297536	0.0139869	0.00851096	0.103506	0.00447311	0.0122596	0.715997
cg07054275	0.025196	0.0233786	0.283796	0.00754476	0.0132041	0.569041	-0.0128042	0.0190198	0.502404
cg07054292	-0.0208849	0.0251573	0.408458	-0.00661786	0.0142087	0.64242	0.0258604	0.0204669	0.209399
cg07054392	-0.0255738	0.0201256	0.206841	0.0100363	0.0113668	0.379427	0.0101662	0.0163733	0.536108
cg07054502	-0.0118365	0.0253972	0.642209	0.0147426	0.0143442	0.306587	0.00603897	0.020662	0.770695
cg07054523	0.00560135	0.0145276	0.700653	-0.00117248	0.0082051	0.886665	-0.00907799	0.011819	0.444284
cg07054526	0.0199701	0.0122492	0.106245	0.000452591	0.00691832	0.947973	-0.0100891	0.00996546	0.313837
cg07054542	0.00696807	0.00999854	0.48751	-0.00518427	0.00564713	0.360854	-0.00464889	0.00813438	0.568962
cg07054564	-0.000880353	0.0108905	0.935737	0.00554909	0.00615091	0.369185	-0.00232669	0.00886005	0.793407
cg07054641	-0.0149933	0.017528	0.394422	0.0159619	0.00989975	0.110101	0.020018	0.0142601	0.163544
cg07054668	-0.00885537	0.0139174	0.526077	0.00768265	0.00786049	0.33079	0.00598441	0.0113226	0.598322
cg07054681	-0.00540028	0.00999765	0.590316	0.00356522	0.00564663	0.529256	0.00322998	0.00813366	0.692147
cg07054687	-0.008458	0.032249	0.793662	0.00393162	0.0182141	0.829548	0.017984	0.0262364	0.494671
cg07054728	-0.0252287	0.0206447	0.224623	0.00854152	0.01166	0.465584	0.0204087	0.0167956	0.227241
cg07054754	0.00263565	0.00810005	0.745582	0.00146309	0.00457487	0.749793	0.00017142	0.00658985	0.9793
cg07054761	0.0105679	0.00865646	0.225088	0.000518062	0.00488913	0.915829	-0.00621432	0.00704252	0.37972
cg07054763	0.0151955	0.0210362	0.471801	0.0018596	0.0118812	0.875948	-0.0120785	0.0171142	0.482012
cg07054804	-0.00849649	0.0232485	0.715553	-0.00733368	0.0131306	0.577766	-0.00390917	0.018914	0.836687
cg07054895	0.0210991	0.0281371	0.455129	0.00138381	0.0158917	0.930787	-0.0127596	0.0228911	0.578521
cg07054904	0.0026543	0.00848335	0.755034	-0.00674989	0.00479136	0.16207	-0.000866418	0.00690169	0.900356
cg07054927	-0.0145227	0.0311185	0.641757	0.0101637	0.0175756	0.564397	0.0223005	0.0253166	0.380547
cg07054959	-0.00959918	0.00879638	0.277832	0.000422849	0.00496815	0.932346	0.0074011	0.00715636	0.303588
cg07054978	-0.00532247	0.0176643	0.763815	0.00644846	0.00997673	0.519564	-0.00588122	0.0143709	0.683254
cg07055027	0.00726871	0.00880952	0.41132	-0.00290003	0.00497558	0.561331	-0.00544005	0.00716705	0.449653
cg07055112	0.0137089	0.00952984	0.15347	0.00324834	0.00538241	0.547563	-0.0106008	0.00775306	0.17466
cg07055122	-0.0126275	0.0155396	0.418417	0.00351663	0.0087767	0.689529	0.00834548	0.0126424	0.510725
cg07055143	-0.00476277	0.0258897	0.854422	0.0292334	0.0146224	0.0483529	0.0218402	0.0210627	0.302329
cg07055230	-0.0299857	0.0241416	0.217174	0.0049047	0.0136351	0.719837	0.0197294	0.0196406	0.317602
cg07055302	-0.00637913	0.00755126	0.400294	0.00708969	0.00426492	0.0996429	0.00130624	0.00614338	0.832061
cg07055311	0.0196408	0.0157067	0.214104	-0.0120974	0.00887108	0.175789	-0.0110764	0.0127783	0.388162
cg07055315	-0.014328	0.0259524	0.582145	0.00103117	0.0146578	0.944059	0.00747423	0.0211138	0.724101
cg07055321	-0.0109416	0.018243	0.550042	0.00411975	0.0103036	0.690146	0.0127197	0.0148417	0.393522
cg07055330	-0.00321253	0.00782269	0.682212	0.00285893	0.00441822	0.519095	0.00472777	0.0063642	0.459338
cg07055397	0.00140837	0.0288981	0.961229	0.00613758	0.0163215	0.707699	0.00420638	0.0235103	0.858372
cg07055490	-0.0211203	0.0115264	0.0699378	0.00393209	0.00651008	0.547239	0.0147397	0.00937741	0.119212
cg07055504	-0.0022208	0.00369808	0.54954	0.00173047	0.00208866	0.409397	0.00163017	0.0030086	0.58916
cg07055512	0.0013157	0.0125788	0.91691	0.0048015	0.00710445	0.500732	0.00147917	0.0102336	0.88537
cg07055542	-0.0195048	0.0156684	0.216156	-0.000860301	0.00884945	0.922754	0.0171353	0.0127472	0.181974
cg07055558	-0.0290074	0.0121489	0.0188734	0.00830588	0.00686162	0.229005	0.0181072	0.00988379	0.0699867
cg07055571	-0.0511679	0.0235913	0.0325075	0.0180349	0.0133243	0.178997	0.0317518	0.0191929	0.101256
cg07055616	-0.00754344	0.0172166	0.662243	-0.00229457	0.00972387	0.813946	0.00678882	0.0140067	0.628983
cg07055681	-0.0106952	0.00901338	0.238258	0.00595463	0.00509071	0.244957	0.00783497	0.0073329	0.287934
cg07055687	-0.0184904	0.0267898	0.491699	-0.00141298	0.0151308	0.925789	0.0193004	0.0217951	0.378033
cg07055694	-0.0126976	0.0314454	0.687241	0.00494658	0.0177602	0.7812	0.0201735	0.0255826	0.432272
cg07055713	0.0129766	0.011964	0.280742	-0.00303489	0.00675719	0.654326	-0.00607902	0.00973336	0.533714
cg07055718	-0.00610079	0.0144269	0.673312	-0.00133658	0.00814824	0.870043	-0.00659095	0.0117371	0.575705
cg07055745	-0.0445047	0.0325593	0.17479	0.013398	0.0183893	0.467999	0.0279743	0.0264888	0.293529
cg07055769	-0.0193289	0.0182146	0.291219	0.0054256	0.0102875	0.599111	0.0129996	0.0148187	0.382498
cg07055845	0.00226135	0.0109181	0.836347	-0.00536487	0.0061665	0.386425	-0.012271	0.00888251	0.170273
cg07055859	-0.000876699	0.0158095	0.95589	0.00360177	0.00892915	0.687553	0.00763241	0.012862	0.554274
cg07055879	0.0259695	0.0249736	0.300955	0.00467516	0.014105	0.741009	-0.021545	0.0203174	0.291559
cg07055928	0.0229532	0.0226198	0.31273	-0.0196181	0.0127756	0.12786	-0.0183204	0.0184025	0.321927
cg07055993	0.00952425	0.0062935	0.13341	-0.00708612	0.00355454	0.0489819	-0.00644438	0.00512012	0.211152
cg07056041	-0.00084755	0.0152906	0.955909	0.00676301	0.00863607	0.43545	-0.0115626	0.0124398	0.354921
cg07056057	-0.00541785	0.0155475	0.728234	-0.00492897	0.00878116	0.575866	0.000627601	0.0126488	0.960528
cg07056061	-0.00261805	0.0433047	0.951915	-0.0124808	0.0244583	0.610997	-0.012395	0.0352308	0.725727
cg07056079	-0.0296199	0.0258617	0.254866	0.00346349	0.0146065	0.81306	0.00386371	0.0210399	0.854678
cg07056132	0.0158756	0.0188911	0.402743	-0.0186015	0.0106696	0.084399	-0.00304994	0.015369	0.843106
cg07056138	-0.0168222	0.0338553	0.620382	-0.00825399	0.0191213	0.666934	0.00183042	0.0275432	0.94715
cg07056149	-0.000188986	0.00502914	0.9701	-0.00256336	0.00284044	0.369029	0.000495277	0.00409149	0.903899
cg07056155	-0.00597384	0.0337268	0.859776	0.014665	0.0190487	0.44323	0.0129378	0.0274387	0.63832
cg07056203	-0.000593669	0.0108339	0.956411	0.00554839	0.00611891	0.366758	-0.00115703	0.00881396	0.895829
cg07056241	-0.0328079	0.0258262	0.206973	0.0149319	0.0145865	0.308506	0.0279945	0.0210111	0.18583
cg07056242	0.00641255	0.00804201	0.427157	-0.00331153	0.00454209	0.467693	-0.00515995	0.00654263	0.432211
cg07056285	-0.0219997	0.0257337	0.394694	0.000591815	0.0145343	0.967603	0.00509296	0.0209359	0.808309
cg07056290	-0.00162574	0.00676644	0.810627	-0.00144155	0.00382165	0.706837	-0.00247702	0.00550489	0.653728
cg07056299	0.022757	0.0356542	0.524788	-0.0266003	0.0201373	0.189595	-0.0290562	0.0290067	0.318953
cg07056317	-0.000283177	0.00416528	0.945936	0.00241117	0.00235253	0.307922	-0.000104406	0.0033887	0.975484
cg07056345	-0.0219714	0.0164242	0.184077	0.0173698	0.00927634	0.0641212	0.0220967	0.0133621	0.101391
cg07056448	-0.00025797	0.00922362	0.977744	0.00231255	0.00520946	0.658084	-0.0069531	0.00750394	0.356414
cg07056506	-0.0122447	0.0125073	0.329992	0.00704088	0.00706409	0.321358	0.000597036	0.0101754	0.953331
cg07056507	0.0207262	0.018281	0.259663	-0.0117704	0.010325	0.257071	-0.0184957	0.0148727	0.216613
cg07056518	-0.0238804	0.0116988	0.0439119	0.0114399	0.00660742	0.0865336	0.00469219	0.00951763	0.623116
cg07056537	-0.0179162	0.0228757	0.435401	0.00728565	0.0129201	0.574111	0.0232627	0.0186107	0.21429
cg07056545	-0.00642169	0.0218095	0.769041	-0.00433859	0.0123179	0.72543	-0.00624317	0.0177432	0.725698
cg07056550	-0.000349208	0.0083396	0.966685	0.00392731	0.00471017	0.406424	-0.00438969	0.00678474	0.519148
cg07056556	0.00269745	0.00352641	0.446151	0.00140043	0.0019917	0.483639	-0.00246667	0.00286893	0.392005
cg07056567	-0.00186739	0.00786978	0.81293	0.000553994	0.00444482	0.901065	-0.000295095	0.00640251	0.963332
cg07056568	0.0181042	0.00919141	0.0516976	-0.00811683	0.00519126	0.121146	-0.0125293	0.00747773	0.0970155
cg07056585	0.0248577	0.0404519	0.540309	0.0143327	0.022847	0.531899	-0.016389	0.0329099	0.619602
cg07056590	-0.0148128	0.0204236	0.47001	0.0145713	0.0115351	0.209512	0.00609148	0.0166157	0.714701
cg07056602	-0.0340048	0.0296732	0.254595	0.00417372	0.0167593	0.803852	0.0113843	0.0241408	0.638274
cg07056606	0.00088792	0.016342	0.95678	-0.00640275	0.00922991	0.489514	-0.00439799	0.0132952	0.741505
cg07056623	0.0275931	0.0231607	0.236384	-0.0147487	0.013081	0.262289	0.00176105	0.0188425	0.925728
cg07056626	0.00158337	0.0151795	0.917137	-0.0036361	0.00857329	0.672408	-0.00633137	0.0123494	0.609323
cg07056644	-0.00141824	0.0189515	0.940498	0.00390623	0.0107037	0.71594	0.001582	0.0154181	0.918485
cg07056645	0.000798715	0.00278634	0.774982	0.000686636	0.00157371	0.663567	-0.000543322	0.00226684	0.811077
cg07056727	-0.0123506	0.0289783	0.670895	-0.00378844	0.0163668	0.817432	0.0373303	0.0235755	0.116544
cg07056794	-0.00361154	0.0867123	0.966863	0.0554521	0.0489747	0.260288	0.00106212	0.0705454	0.988018
cg07056812	-0.00408894	0.00838734	0.626983	-0.00100396	0.00473713	0.832598	-0.00199368	0.00682358	0.77077
cg07056889	0.0195801	0.0164486	0.236774	-0.00793566	0.00929011	0.395075	-0.0166388	0.0133819	0.216694
cg07056928	0.0094466	0.0120378	0.434497	0.000596019	0.0067989	0.930323	-0.00320183	0.00979345	0.744414
cg07056955	0.00700996	0.00384359	0.0712288	-0.00315335	0.00217084	0.149531	-0.00351613	0.00312698	0.263569
cg07056962	0.00520114	0.00578053	0.370449	-0.00495187	0.00326482	0.132552	-0.0044054	0.00470279	0.351183
cg07056964	0.00270817	0.00496336	0.586559	-0.00398059	0.00280328	0.158788	0.000893267	0.00403798	0.825384
cg07056965	-0.00666047	0.0205524	0.746573	0.00631674	0.0116079	0.587556	0.00705861	0.0167205	0.673838
cg07056967	-0.0230688	0.010797	0.035121	0.00475127	0.00609809	0.437773	0.0170321	0.00878396	0.0553777
cg07057039	-0.00766429	0.0197429	0.698706	-0.00314554	0.0111507	0.778467	0.00806827	0.016062	0.616568
cg07057042	-0.00311186	0.00701507	0.658312	0.00170748	0.00396208	0.667447	-0.00222944	0.00570716	0.696911
cg07057074	0.00530273	0.00260231	0.0442747	-0.00103149	0.00146977	0.484464	-0.0037265	0.00211712	0.0814987
cg07057167	0.0157182	0.0300163	0.6017	-0.0112645	0.016953	0.507962	-0.0246127	0.0244199	0.315988
cg07057177	0.00200623	0.00574596	0.727723	-0.00129248	0.00324529	0.691303	0.00192543	0.00467467	0.681323
cg07057191	0.0169689	0.0146853	0.250693	-0.00142322	0.00829417	0.864112	-0.0138358	0.0119473	0.249651
cg07057218	0.022565	0.0224406	0.317111	0.000826475	0.0126744	0.948141	-0.0138153	0.0182567	0.45103
cg07057235	0.0594975	0.0294481	0.046069	-0.0379306	0.0166322	0.0247407	-0.0494091	0.0239577	0.0418206
cg07057240	0.026202	0.0157494	0.09937	-0.00379135	0.00889517	0.670878	-0.0152058	0.012813	0.238197
cg07057251	0.0253319	0.0220624	0.253683	-0.0146665	0.0124607	0.242041	-0.0278216	0.017949	0.124357
cg07057320	-0.00163038	0.0317512	0.959152	-0.00612486	0.017933	0.733427	0.0216912	0.0258314	0.40311
cg07057342	0.0237038	0.0208559	0.258498	0.0053632	0.0117793	0.649896	-0.0265982	0.0169675	0.120199
cg07057349	0.00940481	0.011958	0.433479	-0.000838388	0.00675381	0.901462	-0.000356216	0.00972849	0.970866
cg07057434	0.015888	0.0105606	0.135679	-0.00589546	0.0059646	0.325386	-0.0107004	0.00859167	0.215939
cg07057444	0.00530695	0.0126743	0.676338	0.00376423	0.00715836	0.600179	-0.00129282	0.0103112	0.900479
cg07057492	-0.0348428	0.0233827	0.139407	-0.00473124	0.0132064	0.720925	0.0157916	0.0190232	0.408485
cg07057532	0.00618864	0.0119013	0.604238	-0.00611801	0.00672179	0.364963	-0.00270032	0.00968238	0.780917
cg07057549	-0.00573779	0.0112122	0.60998	0.00421482	0.00633259	0.507245	0.0104963	0.00912175	0.252662
cg07057550	-0.0114309	0.0222943	0.609296	0.0228372	0.0125917	0.0727885	0.0078987	0.0181376	0.664167
cg07057579	-0.0241764	0.021598	0.265713	0.000249257	0.0121984	0.983739	0.0205839	0.0175712	0.244254
cg07057612	-0.00984069	0.0259383	0.705221	-0.00290086	0.0146499	0.843445	0.0169676	0.0211023	0.423305
cg07057636	0.00431984	0.00458675	0.348606	-0.00498146	0.00259057	0.0573934	0.000252849	0.00373158	0.946115
cg07057670	0.00526309	0.0169911	0.757404	-0.00239116	0.00959648	0.80375	-0.00793234	0.0138232	0.567389
cg07057684	-0.0298978	0.0425971	0.484421	-0.000879873	0.0240587	0.970901	0.00446117	0.0346552	0.897835
cg07057687	0.0138375	0.0230793	0.550181	0.0143078	0.0130351	0.275053	-0.00265762	0.0187763	0.887733
cg07057692	-0.0118483	0.0126208	0.350147	-0.00187419	0.00712816	0.793158	0.00830439	0.0102677	0.420598
cg07057744	0.0242506	0.0144431	0.0963279	0.00414364	0.00815737	0.612621	-0.014032	0.0117502	0.235286
cg07057817	-0.00276666	0.0029041	0.343098	0.00250083	0.00164022	0.130556	0.00172824	0.00236265	0.466228
cg07057831	0.00351601	0.0190049	0.853608	0.010307	0.0107339	0.339304	0.0079191	0.0154616	0.609678
cg07057854	-0.0027565	0.01215	0.820996	-0.00235254	0.00686227	0.732466	0.00574336	0.00988472	0.562551
cg07057931	0.00333395	0.00857452	0.698252	0.00479938	0.00484285	0.324114	-0.00837384	0.00697586	0.232877
cg07057989	-0.0134936	0.0166356	0.419256	0.014526	0.00939569	0.125322	0.00794687	0.013534	0.558434
cg07058027	0.00163218	0.0092517	0.860328	0.00256369	0.00522532	0.624786	-0.00516571	0.00752679	0.494138
cg07058058	0.00258185	0.0445002	0.953852	-0.0180867	0.0251335	0.47347	-0.0166158	0.0362034	0.647281
cg07058085	0.0015197	0.0108289	0.888682	-0.00208007	0.00611613	0.734512	0.00591782	0.00880996	0.503343
cg07058086	-0.00977303	0.0174989	0.57778	0.00975122	0.00988327	0.326249	0.00597117	0.0142363	0.675818
cg07058109	0.00358081	0.00603862	0.554558	-0.001295	0.00341058	0.70499	-0.00191291	0.00491276	0.697843
cg07058132	-0.00037014	0.00546147	0.946104	0.00142973	0.00308461	0.644032	-0.0012744	0.00444322	0.774857
cg07058136	0.00990477	0.0120873	0.414525	-0.00579225	0.00682683	0.398253	-0.00819052	0.00983368	0.406923
cg07058139	-0.0136346	0.0133724	0.310427	0.0108408	0.00755268	0.154369	0.00220458	0.0108792	0.839835
cg07058144	-0.00622334	0.0124889	0.619382	0.0015959	0.00705367	0.821478	0.00440059	0.0101604	0.665886
cg07058174	-0.0250054	0.0211102	0.239073	-0.00294096	0.0119229	0.805684	0.00931933	0.0171743	0.588616
cg07058240	0.010345	0.0170281	0.544905	0.00616161	0.00961737	0.523229	-0.00913557	0.0138533	0.511153
cg07058312	0.022483	0.0148377	0.132924	-0.0113794	0.00838024	0.177618	-0.0128602	0.0120713	0.289331
cg07058316	-0.0243203	0.0179481	0.178521	0.0175178	0.010137	0.087119	0.00424671	0.0146018	0.771792
cg07058377	-0.00338165	0.0352211	0.923707	-0.00552367	0.0198927	0.781848	-0.0136419	0.0286544	0.635075
cg07058484	-0.0282901	0.0218748	0.198958	0.00651844	0.0123548	0.598967	0.00987343	0.0177964	0.580297
cg07058507	-0.00304995	0.00568993	0.593155	0.00299969	0.00321365	0.352895	0.00138946	0.00462908	0.764691
cg07058526	-0.00161232	0.00844938	0.849061	-0.00188777	0.00477217	0.693276	0.00248704	0.00687405	0.718279
cg07058620	0.0165391	0.00805883	0.0428071	-0.00787358	0.00455159	0.0868047	-0.0111661	0.00655632	0.0917193
cg07058629	0.0183307	0.012676	0.151341	0.00359023	0.00715934	0.617161	-0.00916784	0.0103126	0.376185
cg07058639	0.0191719	0.0079454	0.0176828	-0.00672732	0.00448752	0.137058	-0.012983	0.00646403	0.0473412
cg07058694	0.0162238	0.0157766	0.306319	-0.00869592	0.00891055	0.331511	-0.0192319	0.0128352	0.13725
cg07058706	0.00411317	0.0236747	0.862431	0.00701648	0.0133714	0.60095	-0.00433108	0.0192607	0.822552
cg07058784	0.0620319	0.0340675	0.0716809	-0.0498401	0.0192412	0.0110515	-0.0435794	0.0277159	0.11909
cg07058799	0.0107065	0.0101193	0.292647	-0.00204104	0.00571535	0.721773	-0.0107564	0.00823266	0.194423
cg07058807	0.00285889	0.0144953	0.844056	-0.00368672	0.00818685	0.653473	-0.00266332	0.0117927	0.821793
cg07058847	0.01389	0.0569547	0.807835	0.0174899	0.0321677	0.587876	0.00477542	0.0463359	0.918125
cg07058882	0.00576682	0.00340156	0.0931851	0.000322093	0.00192119	0.867201	-0.00432309	0.00276736	0.121472
cg07058902	0.00339569	0.0045908	0.461267	-0.00487833	0.00259286	0.0628793	-0.00116021	0.00373488	0.756732
cg07058958	0.00389913	0.0103158	0.706267	0.00213231	0.00582634	0.715171	-0.00484309	0.00839253	0.565214
cg07058971	-0.00688444	0.0195479	0.725457	0.00386526	0.0110406	0.727018	0.00142129	0.0159033	0.92897
cg07058988	-0.0275271	0.0291271	0.346948	0.0151741	0.0164508	0.358591	0.0120739	0.0236965	0.611533
cg07058998	0.00441459	0.0309912	0.88702	0.00846542	0.0175037	0.629723	0.00599501	0.0252131	0.812553
cg07059007	-0.014665	0.0277068	0.597799	-0.00358806	0.0156487	0.819123	0.00999405	0.0225411	0.658475
cg07059009	0.00832893	0.0251256	0.740981	0.0155539	0.0141908	0.275741	0.00456061	0.0204411	0.823914
cg07059052	-0.00267986	0.0169343	0.874585	-0.00710178	0.0095644	0.459547	-0.0014556	0.013777	0.916073
cg07059115	-0.0164326	0.0207604	0.430542	-0.00198688	0.0117254	0.865791	0.00941395	0.0168898	0.578542
cg07059141	-0.0461492	0.0312223	0.142592	0.0337951	0.0176342	0.0582216	0.0226702	0.0254011	0.374319
cg07059151	-0.00733451	0.00812327	0.368792	0.0115031	0.00458798	0.0138128	0.00297993	0.00660874	0.653053
cg07059157	-0.0146529	0.0059006	0.0147155	0.00451754	0.00333263	0.178359	0.00100447	0.00480047	0.834692
cg07059167	0.0099784	0.00467098	0.0351493	-0.00227919	0.00263815	0.389733	-0.00457597	0.0038001	0.231425
cg07059360	-0.000996842	0.0173103	0.954195	0.00844097	0.0097768	0.390044	0.00375388	0.0140829	0.790372
cg07059377	0.019459	0.0187216	0.301181	-0.00895089	0.0105739	0.39933	-0.0133811	0.0152311	0.381798
cg07059402	-0.0484284	0.0304164	0.114565	0.00676104	0.017179	0.694758	0.017537	0.0247455	0.480197
cg07059403	0.00459621	0.00407882	0.262559	-0.000704769	0.0023037	0.760308	-0.00196747	0.00331835	0.554611
cg07059451	-0.00223343	0.0127771	0.861598	0.00239003	0.00721647	0.741207	-0.00494433	0.0103949	0.635384
cg07059629	-0.0291489	0.012801	0.0249555	0.0121352	0.00722994	0.0964422	0.0273673	0.0104143	0.00997494
cg07059630	0.0179231	0.0167336	0.286762	-0.0201454	0.00945104	0.0355443	-0.00986367	0.0136137	0.470461
cg07059631	8.75907e-05	0.00865085	0.991942	0.00388299	0.00488596	0.428694	-0.00182818	0.00703796	0.795594
cg07059636	0.00908921	0.0160102	0.571528	-0.00115517	0.0090425	0.898609	-0.000667849	0.0130252	0.959212
cg07059673	0.0323223	0.0362146	0.3743	-0.031154	0.0204538	0.130946	-0.0306798	0.0294627	0.300293
cg07059704	-0.00288088	0.0263588	0.913192	0.00985866	0.0148873	0.509386	0.00362475	0.0214444	0.866121
cg07059712	0.00637019	0.0170064	0.708785	-0.012312	0.00960511	0.202931	0.00172128	0.0138356	0.901246
cg07059732	-0.0132221	0.0119682	0.271965	0.000322289	0.00675961	0.962069	0.000281325	0.00973685	0.977009
cg07059766	-0.00104469	0.0117797	0.929512	-0.000608996	0.00665311	0.927254	0.0036632	0.00958344	0.703109
cg07059783	0.0140718	0.00911928	0.126034	-0.00900268	0.00515053	0.083611	-0.0115072	0.00741906	0.124119
cg07059784	0.00253504	0.0296265	0.931986	-0.00933314	0.0167329	0.578272	-0.00731267	0.0241028	0.762232
cg07059846	0.0149514	0.0191184	0.436074	-0.0153098	0.010798	0.159409	-0.01208	0.0155539	0.439232
cg07059875	0.00329204	0.00900477	0.71546	-0.00247808	0.00508585	0.627169	-0.000705843	0.0073259	0.92344
cg07059925	0.00152474	0.0220055	0.944901	-0.00360622	0.0124286	0.772311	0.00960015	0.0179028	0.593009
cg07059972	0.0113968	0.0224038	0.612107	-0.00163382	0.0126536	0.897527	-0.0105181	0.0182268	0.565216
cg07059979	-0.0547678	0.0282264	0.0552166	0.0101545	0.0159421	0.525636	0.0434125	0.0229638	0.0616489
cg07060003	-0.0108193	0.0144046	0.454389	0.011379	0.00813562	0.165072	0.00643477	0.0117189	0.584191
cg07060006	0.00117118	0.00523016	0.823279	0.00155831	0.00295397	0.599018	-0.00353015	0.00425503	0.408759
cg07060074	0.00368457	0.00456581	0.421625	-0.00429267	0.00257875	0.0991798	-0.00198846	0.00371455	0.593643
cg07060076	-0.000436675	0.00303312	0.885821	0.000475445	0.00171309	0.781953	-0.000317424	0.00246762	0.89791
cg07060111	0.0182363	0.0176808	0.304883	-0.0177321	0.00998604	0.0788879	-0.00627939	0.0143843	0.663403
cg07060117	-0.00229935	0.00301304	0.447217	0.00214619	0.00170175	0.210244	0.00194691	0.00245128	0.428973
cg07060158	0.00165519	0.0176855	0.925625	0.0069434	0.00998867	0.48862	0.0030105	0.0143881	0.834699
cg07060175	0.00664812	0.0112519	0.555984	-0.00407736	0.00635501	0.522632	-0.00413868	0.00915404	0.652185
cg07060203	-0.004187	0.0283283	0.882802	-0.00795971	0.0159997	0.619958	-0.00377516	0.0230467	0.870222
cg07060211	0.058598	0.0370252	0.116723	-0.0502047	0.0209117	0.0182465	-0.0401081	0.0301221	0.186108
cg07060233	-0.0024416	0.0114879	0.83213	-0.00382665	0.00648831	0.556698	0.00286814	0.00934606	0.759584
cg07060261	0.00327838	0.0143116	0.81929	-0.0103762	0.0080831	0.202278	0.00196757	0.0116433	0.866155
cg07060278	0.0275608	0.02579	0.287848	-0.00232965	0.0145661	0.87326	-0.0200997	0.0209817	0.340438
cg07060356	0.0127697	0.010537	0.228467	0.00113609	0.00595123	0.848999	-0.00744517	0.00857243	0.387242
cg07060424	0.00117642	0.0355027	0.973634	-0.0191868	0.0200518	0.340991	-0.00101004	0.0288835	0.972175
cg07060486	0.00403706	0.00338888	0.236426	-0.00324203	0.00191402	0.0934743	-0.000665749	0.00275705	0.809694
cg07060505	0.0130902	0.0112927	0.249202	-0.00440544	0.00637804	0.491374	-0.0120718	0.00918723	0.19192
cg07060572	0.00295059	0.00338747	0.385866	-0.000135475	0.00191323	0.943694	-0.000366624	0.0027559	0.894441
cg07060721	-0.0103461	0.00970703	0.289119	0.0024601	0.00548248	0.654625	0.00282053	0.00789722	0.721744
cg07060739	0.0528996	0.0245556	0.0336697	-0.0255193	0.0138689	0.0687882	-0.0413476	0.0199774	0.0411088
cg07060794	0.0982934	0.0490768	0.0479558	-0.0661299	0.0277184	0.0189648	-0.0823084	0.0399268	0.0419048
cg07060816	-0.0272204	0.015866	0.0893874	0.00694248	0.00896106	0.44036	0.0216755	0.0129079	0.0962914
cg07060864	0.00482264	0.0169395	0.776476	-0.00865152	0.00956734	0.368067	0.00479683	0.0137812	0.728534
cg07060872	-0.0023673	0.0093478	0.800608	0.00262509	0.0052796	0.620152	-0.00236623	0.00760497	0.756353
cg07060875	-0.00549818	0.0368891	0.881824	-0.0148204	0.0208348	0.47857	-0.00907763	0.0300114	0.762933
cg07060894	0.00756221	0.0143031	0.5982	-0.0124959	0.0080783	0.125125	-0.00852558	0.0116364	0.46551
cg07060908	0.00115165	0.00857886	0.893486	-0.00215059	0.0048453	0.658128	0.000162621	0.00697939	0.981458
cg07060913	-0.00227944	0.0158399	0.885872	0.0076673	0.00894632	0.393517	-0.00371558	0.0128867	0.773706
cg07060923	0.00220666	0.00390193	0.573006	0.00278796	0.00220379	0.208845	-0.00145682	0.00317444	0.647308
cg07060948	0.00322242	0.0107125	0.764198	0.0024276	0.00605039	0.689124	-0.00101496	0.00871525	0.907528
cg07060960	0.0243851	0.0161141	0.133427	-0.00808162	0.00910116	0.376728	-0.0240806	0.0131097	0.0692628
cg07060962	-0.0411123	0.0297838	0.170616	0.00787707	0.0168217	0.640633	0.0462853	0.0242308	0.059033
cg07060970	0.0275192	0.0142894	0.0570215	-0.0064644	0.00807059	0.42508	-0.0236288	0.0116252	0.0448037
cg07060971	0.00758275	0.0118134	0.522452	-0.00219703	0.00667216	0.742644	-0.00575463	0.00961089	0.550713
cg07061088	0.0149872	0.0101549	0.143186	-0.000671346	0.00573541	0.907058	-0.00713204	0.00826155	0.390091
cg07061119	-0.0533163	0.0324732	0.103826	0.00169227	0.0183407	0.926673	0.0349741	0.0264188	0.188638
cg07061145	-0.00468334	0.0162715	0.774088	0.0065032	0.00919005	0.480852	0.00609871	0.0132378	0.646031
cg07061151	0.00956165	0.0130225	0.464555	-0.00383724	0.00735504	0.603045	-0.0189129	0.0105945	0.07733
cg07061217	0.00183456	0.0124668	0.883312	-0.00122569	0.0070412	0.862166	-0.00541808	0.0101425	0.594415
cg07061255	-0.00390332	0.012447	0.754495	0.000148859	0.00703	0.983149	-0.00675972	0.0101263	0.505997
cg07061260	0.0113532	0.00617238	0.06889	-0.00856925	0.00348613	0.0157229	-0.0089574	0.00502158	0.0775545
cg07061269	0.0157335	0.0082412	0.0591717	-0.000661471	0.00465459	0.887284	-0.0101499	0.00670469	0.133281
cg07061298	-0.0425739	0.0345862	0.221287	0.0471063	0.0195341	0.0177499	0.0356152	0.0281378	0.208607
cg07061355	-0.0144715	0.0156719	0.358065	0.00631836	0.00885141	0.477032	0.00241689	0.01275	0.850046
cg07061359	0.013412	0.00843205	0.114921	-0.000227619	0.00476238	0.961977	-0.0126114	0.00685995	0.0690308
cg07061368	-0.0211997	0.0268349	0.431432	0.006597	0.0151562	0.664326	0.0275845	0.0218317	0.209405
cg07061387	0.112365	0.0376579	0.0035933	-0.0435785	0.021269	0.0431427	-0.0689035	0.0306368	0.0267484
cg07061426	0.00697077	0.0320892	0.82848	-0.0110179	0.0181238	0.544644	0.00522917	0.0261064	0.841659
cg07061461	0.00707269	0.0283962	0.803826	-0.011976	0.016038	0.457016	0.00658301	0.0231019	0.77628
cg07061500	0.00297031	0.0142309	0.835099	-0.00304767	0.00803756	0.705375	-0.000290163	0.0115777	0.980056
cg07061566	0.0118527	0.00615463	0.0570261	-0.00624861	0.00347611	0.0753221	-0.00529394	0.00500714	0.292984
cg07061582	0.00533451	0.00492925	0.281813	-0.00384475	0.00278402	0.170418	-0.0037807	0.00401023	0.348119
cg07061657	0.00333101	0.0162905	0.838406	0.00158231	0.00920081	0.863811	-0.0061303	0.0132533	0.644712
cg07061672	-0.00202163	0.0130071	0.876806	0.00957706	0.00734636	0.195408	0.00289802	0.010582	0.784767
cg07061692	0.00573962	0.00357183	0.11129	-0.00237853	0.00201735	0.241239	-0.0046168	0.00290588	0.115332
cg07061707	0.000875055	0.00235795	0.711358	-0.00209117	0.00133176	0.119586	0.00118587	0.00191833	0.537893
cg07061757	-0.00603331	0.0132632	0.650194	0.0025983	0.00749099	0.729443	0.0032757	0.0107904	0.762095
cg07061765	0.0074551	0.018513	0.688049	-0.00294374	0.0104561	0.778894	-0.00607575	0.0150614	0.687533
cg07061779	0.0112983	0.0356597	0.752041	-0.00485797	0.0201405	0.8099	-0.0255488	0.0290112	0.38066
cg07061783	-0.0439635	0.0289303	0.131822	0.0296962	0.0163397	0.0722076	0.0257954	0.0235364	0.275774
cg07061823	-0.00308067	0.00280642	0.275016	0.00248772	0.00158505	0.119757	0.00108536	0.00228318	0.63558
cg07061867	0.0052863	0.00465566	0.258954	-0.00210511	0.0026295	0.425314	-0.00177981	0.00378765	0.639472
cg07061913	0.00331927	0.00298274	0.268506	-0.0036646	0.00168464	0.0320123	-0.00437977	0.00242663	0.074165
cg07061914	0.00577392	0.00645119	0.372971	-0.00673664	0.0036436	0.0674876	-0.00667408	0.00524841	0.206511
cg07061916	0.00171762	0.00643335	0.790041	0.00244403	0.00363353	0.502764	0.000644926	0.0052339	0.902184
cg07061975	-0.000149346	0.0168278	0.992937	-0.00251231	0.00950424	0.792076	-0.000977019	0.0136903	0.943252
cg07062044	-0.0185493	0.0239354	0.440223	-0.00958	0.0135186	0.480222	0.00892641	0.0194728	0.647678
cg07062100	0.00911859	0.0218189	0.676918	-0.0180279	0.0123232	0.146689	0.0156937	0.0177509	0.378802
cg07062119	0.0010872	0.00919694	0.906141	-0.00208556	0.00519439	0.688924	0.00322964	0.00748223	0.666951
cg07062130	-0.0216637	0.0279292	0.439815	0.0143669	0.0157743	0.364647	-0.00518539	0.022722	0.819958
cg07062156	-0.0185305	0.0161223	0.2532	0.00591538	0.00910578	0.517452	0.0251091	0.0131164	0.0584951
cg07062232	-0.00642376	0.0156495	0.682352	0.00767154	0.00883877	0.387546	0.0057707	0.0127318	0.651369
cg07062262	-0.0132385	0.024568	0.591212	0.00257095	0.0138759	0.853391	0.00209126	0.0199875	0.916884
cg07062312	0.00606167	0.00840284	0.472391	0.00177773	0.00474588	0.70878	-0.00820792	0.00683618	0.232778
cg07062327	-0.0217326	0.0254445	0.395122	-0.00968424	0.0143709	0.501976	0.000182009	0.0207006	0.993003
cg07062336	-0.0377696	0.0325864	0.249248	0.00357119	0.0184046	0.846548	0.00564379	0.0265109	0.831858
cg07062338	0.0344415	0.042927	0.424305	-0.00507444	0.024245	0.834649	-0.00750885	0.0349235	0.830208
cg07062388	0.0116087	0.0233709	0.620504	-0.00363352	0.0131998	0.783687	8.031e-05	0.0190136	0.996638
cg07062412	0.000832054	0.0029276	0.776849	0.000633509	0.0016535	0.702451	-0.000565929	0.00238177	0.812681
cg07062437	-0.000238093	0.00215565	0.912278	-0.00100082	0.0012175	0.413058	0.00157685	0.00175374	0.370787
cg07062456	-0.000415564	0.0116246	0.971555	-0.000189357	0.0065655	0.97705	0.00187863	0.00945724	0.842952
cg07062476	-0.00868177	0.00990877	0.38308	0.0108371	0.00559643	0.0556952	0.0065305	0.00806135	0.419845
cg07062522	0.00763892	0.0162754	0.63986	-0.00325161	0.00919229	0.7243	-0.0226786	0.013241	0.0899195
cg07062540	0.00323671	0.00781356	0.679602	0.000277707	0.00441306	0.949952	-0.0035343	0.00635677	0.579485
cg07062658	0.0153801	0.0213076	0.472129	0.00480558	0.0120344	0.690527	-0.0165405	0.017335	0.342346
cg07062711	-0.00642587	0.00616584	0.299896	0.00602672	0.00348244	0.0866698	0.002537	0.00501626	0.614164
cg07062743	-0.00327038	0.0086917	0.707533	0.00292962	0.00490903	0.55203	1.72862e-06	0.00707119	0.999805
cg07062747	-0.0286521	0.0287144	0.320819	0.00711228	0.0162177	0.661953	0.0232585	0.0233608	0.321886
cg07062764	-0.0229976	0.0177764	0.198804	0.0184975	0.01004	0.0684435	0.0247902	0.0144621	0.0896618
cg07062780	0.0108786	0.00417772	0.0106477	-0.00241022	0.00235956	0.309545	-0.009305	0.00339881	0.00734828
cg07062809	0.00240538	0.0159422	0.880379	-0.000363376	0.00900409	0.967891	0.000557265	0.0129699	0.965816
cg07062847	-0.00486531	0.00518447	0.350326	0.00166746	0.00292816	0.570349	0.00520287	0.00421786	0.220328
cg07062857	-0.00171402	0.00261743	0.514099	-0.00250541	0.00147831	0.0932937	0.00170857	0.00212943	0.424285
cg07062885	0.000104506	0.00244762	0.96603	-7.86592e-05	0.0013824	0.95474	0.000948651	0.00199128	0.634847
cg07062933	0.00548777	0.00376773	0.148445	-0.00440514	0.00212799	0.0410739	1.3212e-05	0.00306526	0.99657
cg07062938	0.0249622	0.0168857	0.142534	-0.00281717	0.00953696	0.768317	-0.000969574	0.0137375	0.943877
cg07062950	0.00769003	0.0218911	0.726128	0.00153924	0.012364	0.901179	-0.0235512	0.0178096	0.189118
cg07063032	-0.000361197	0.00784825	0.963386	0.000352727	0.00443266	0.936738	-0.000323281	0.006385	0.959722
cg07063068	0.103777	0.0443929	0.0214372	-0.0428485	0.0250729	0.0906244	-0.0704167	0.0361162	0.0540668
cg07063082	0.0012918	0.00370395	0.728015	-0.00194674	0.00209197	0.35436	0.00176281	0.00301337	0.559894
cg07063089	0.00188186	0.00305108	0.538807	0.000120282	0.00172324	0.944495	-0.00211515	0.00248223	0.396227
cg07063145	0.0072383	0.00348888	0.0406368	-0.00261496	0.0019705	0.187575	-0.00454933	0.0028384	0.112201
cg07063162	-0.0167612	0.0204289	0.413943	0.0082237	0.0115381	0.4777	0.0276496	0.0166201	0.0993818
cg07063171	-0.0345122	0.0248467	0.16798	0.019407	0.0140333	0.16983	0.0285794	0.0202142	0.160582
cg07063183	-0.00231609	0.0117804	0.844544	0.000533444	0.00665354	0.936262	0.00558011	0.00958406	0.56175
cg07063211	-0.00253057	0.00645402	0.695842	0.00292413	0.0036452	0.424387	0.00625561	0.00525072	0.236381
cg07063274	-0.0119009	0.0109142	0.27821	0.00354247	0.0061643	0.566827	0.00523534	0.00887934	0.556809
cg07063294	0.00526937	0.00377148	0.16552	0.0017014	0.00213012	0.426376	-0.00586022	0.00306832	0.0590687
cg07063325	0.00989388	0.00923661	0.286729	-0.00698059	0.00521679	0.183961	-0.00466913	0.00751451	0.535813
cg07063336	-0.0340737	0.0158007	0.0334938	0.0148382	0.00892415	0.0995669	0.0309879	0.0128548	0.01779
cg07063348	0.0059832	0.0171765	0.728336	-1.20239e-05	0.00970123	0.999014	0.000841264	0.0139741	0.952118
cg07063351	0.00890225	0.0310149	0.774694	-0.00478653	0.0175171	0.785237	-0.01658	0.0252324	0.512661
cg07063357	-0.00981232	0.0130033	0.452297	0.00909213	0.0073442	0.218673	0.0055829	0.0105789	0.598874
cg07063370	0.0259378	0.0353285	0.464586	-0.00922304	0.0199534	0.644941	-0.00383289	0.0287417	0.894185
cg07063463	3.47201e-06	0.024163	0.999886	-0.0118205	0.0136471	0.388524	0.00594194	0.019658	0.76309
cg07063559	0.0585695	0.0399875	0.146205	0.00347562	0.0225847	0.878011	-0.0752879	0.0325321	0.022741
cg07063572	-0.00369652	0.00892216	0.679554	0.00556011	0.00503919	0.272567	0.000437717	0.00725868	0.952037
cg07063583	0.00179127	0.00957275	0.851952	0.00538897	0.00540664	0.32135	-0.00446319	0.00778797	0.567898
cg07063673	0.0133071	0.0121588	0.276443	-0.00820234	0.00686721	0.235196	-0.00848418	0.00989184	0.393154
cg07063718	0.0136613	0.0429483	0.751096	0.00526996	0.024257	0.828461	0.00174427	0.0349409	0.960287
cg07063745	-0.00659977	0.00474983	0.167837	0.0016399	0.00268268	0.542424	0.00317516	0.00386426	0.413257
cg07063870	0.00430125	0.00612447	0.484153	-0.00412757	0.00345907	0.235648	0.000636218	0.0049826	0.898658
cg07063883	0.00375351	0.0111314	0.736687	-0.00610815	0.00628695	0.333662	-0.00253865	0.00905601	0.779817
cg07063890	-0.061144	0.0267339	0.0243386	0.0361475	0.0150992	0.0185681	0.0345393	0.0217495	0.115497
cg07063908	-0.0130087	0.0308602	0.674288	-0.00258331	0.0174297	0.882479	-0.00856448	0.0251065	0.733739
cg07063911	-0.0158111	0.0156255	0.314088	0.00608007	0.0088252	0.492486	-7.54715e-05	0.0127122	0.995275
cg07063912	0.0373295	0.0294609	0.208128	-0.0186748	0.0166394	0.264466	-0.0288215	0.0239681	0.232069
cg07063914	0.0146172	0.0107343	0.176404	-0.00337216	0.00606266	0.57933	-0.0109824	0.00873293	0.211531
cg07064050	0.00229676	0.0199872	0.90875	0.00347337	0.0112887	0.758974	0.00249029	0.0162607	0.878596
cg07064056	0.0214722	0.0333749	0.52149	-0.0123451	0.01885	0.514058	-0.00799369	0.0271524	0.769074
cg07064062	-0.0276227	0.0188137	0.145247	0.0106996	0.0106259	0.316447	0.00696845	0.0153061	0.649919
cg07064066	0.00924704	0.00802568	0.252049	-0.00216828	0.00453287	0.633469	-0.00673465	0.00652935	0.304872
cg07064129	0.0118019	0.0116736	0.314512	0.0121416	0.00659318	0.0685674	-0.0173149	0.00949712	0.0713258
cg07064156	0.02181	0.0265482	0.413342	-0.0119997	0.0149943	0.425482	-0.0103617	0.0215985	0.632479
cg07064226	-0.0031639	0.00245449	0.200424	0.000854151	0.00138629	0.539228	0.00272822	0.00199687	0.174988
cg07064251	0.00244117	0.0113763	0.830537	0.0089059	0.00642526	0.168869	0.00445753	0.00925524	0.631148
cg07064315	0.0251177	0.0153453	0.104873	-0.00904404	0.00866696	0.29928	-0.00358725	0.0124843	0.774458
cg07064316	-0.00722602	0.0112901	0.523647	-0.00126635	0.00637662	0.842993	0.00774758	0.00918517	0.40101
cg07064331	-0.00225819	0.00363654	0.536059	0.00131591	0.0020539	0.52322	0.00196642	0.00295853	0.507829
cg07064337	0.0102455	0.00945585	0.281241	-0.00594989	0.00534062	0.267969	-0.00462419	0.00769287	0.549161
cg07064341	0.000983364	0.0115249	0.932177	-0.000313482	0.0065092	0.961687	0.00102381	0.00937615	0.913272
cg07064364	0.0210584	0.00838474	0.0136562	-0.00509266	0.00473566	0.284843	-0.0158973	0.00682147	0.0218312
cg07064406	-0.0117244	0.00886579	0.189102	0.00420488	0.00500736	0.403097	0.00775	0.00721282	0.285248
cg07064474	0.000608296	0.0352537	0.986268	0.0178592	0.0199111	0.371946	-0.00693289	0.0286809	0.809498
cg07064495	-0.0182914	0.0371249	0.623327	0.00874736	0.020968	0.677461	-0.0051364	0.0302032	0.865312
cg07064537	-0.0179463	0.0262487	0.495777	0.00900367	0.0148252	0.545041	0.00374312	0.0213549	0.86122
cg07064544	0.0112242	0.00444194	0.0131085	-0.00604276	0.00250879	0.0178811	-0.00680113	0.00361377	0.0628027
cg07064545	-0.00409216	0.013323	0.759381	-0.00185064	0.00752478	0.806244	0.00626765	0.010839	0.564424
cg07064546	0.00931158	0.0244526	0.704175	-0.0101361	0.0138107	0.464743	-0.00944093	0.0198936	0.636148
cg07064592	-0.000468038	0.00995394	0.962593	0.00235944	0.00562194	0.675635	0.000688581	0.0080981	0.932411
cg07064595	-0.00313667	0.00937334	0.738614	0.00415013	0.00529402	0.434973	0.00322914	0.00762574	0.672893
cg07064604	-0.00091872	0.00746131	0.902255	0.00314803	0.00421411	0.456839	0.000174941	0.0060702	0.977067
cg07064610	0.00415618	0.00780059	0.595376	0.00120569	0.00440574	0.78492	-0.00455291	0.00634623	0.474822
cg07064648	-0.0118076	0.0176421	0.504888	-0.00133619	0.00996416	0.893599	-1.1561e-05	0.0143528	0.999359
cg07064673	0.0104916	0.0105982	0.324638	-0.00113239	0.00598579	0.850343	-0.00729144	0.00862221	0.399804
cg07064711	-0.0170549	0.0186612	0.363002	-0.0104634	0.0105398	0.323274	0.0211096	0.015182	0.167545
cg07064720	0.0279135	0.0276891	0.315888	-0.0073957	0.0156387	0.637329	-0.0105551	0.0225267	0.640424
cg07064872	-0.0164364	0.0276547	0.553652	0.00423015	0.0156193	0.787092	0.0018487	0.0224987	0.93468
cg07065008	0.0093258	0.00985027	0.346092	0.000997666	0.00556339	0.858051	-0.00728841	0.00801376	0.365324
cg07065054	0.00176903	0.00503137	0.725892	-2.5639e-05	0.00284169	0.99282	-0.00168928	0.0040933	0.680733
cg07065111	-0.000279945	0.0083522	0.97333	-0.00672248	0.00471728	0.157313	-0.00193057	0.00679499	0.77692
cg07065166	-0.00305379	0.00952466	0.749182	0.00378994	0.00537948	0.482781	0.00460602	0.00774885	0.553606
cg07065217	0.00698125	0.0103908	0.503249	0.00107939	0.00586868	0.854454	-4.31565e-05	0.00845351	0.995937
cg07065256	0.00385223	0.0101054	0.703876	0.00591905	0.00570747	0.302255	-0.00686549	0.0082213	0.405701
cg07065257	0.0300283	0.0232271	0.199116	-0.0353877	0.0131186	0.00822565	-0.00984198	0.0188966	0.603657
cg07065268	-0.00529416	0.0173511	0.760922	0.000782397	0.0097998	0.936529	0.00807863	0.0141161	0.568429
cg07065343	-0.0380348	0.0226325	0.0960375	0.0139968	0.0127827	0.276211	0.0302646	0.0184128	0.10345
cg07065358	0.0134177	0.00693131	0.0557724	0.00246513	0.00391477	0.530358	-0.00614399	0.00563902	0.278584
cg07065488	-0.00506945	0.00858511	0.556219	0.00654076	0.00484883	0.180467	0.00279072	0.00698448	0.69035
cg07065523	0.00450852	0.0308283	0.884027	0.00692968	0.0174117	0.691503	0.000428647	0.0250806	0.986399
cg07065560	-0.0192106	0.0242855	0.430837	0.0112486	0.0137164	0.414155	0.00741495	0.0197577	0.708252
cg07065569	-0.00411062	0.017271	0.812373	-0.000742041	0.00975459	0.939518	0.00241625	0.014051	0.863821
cg07065570	0.00116919	0.00420195	0.781406	0.00158467	0.00237324	0.505879	-0.000788439	0.00341853	0.818078
cg07065666	0.023641	0.0187888	0.211291	0.00125099	0.0106118	0.906399	-0.0184272	0.0152858	0.230907
cg07065683	-0.0029674	0.00302453	0.328954	0.00141878	0.00170824	0.408247	0.000760672	0.00246063	0.757874
cg07065690	-0.0100438	0.0144094	0.487433	0.00117862	0.00813838	0.885149	0.00231878	0.0117229	0.843612
cg07065708	-0.014184	0.0159058	0.37471	0.0126513	0.0089835	0.162212	0.0102593	0.0129402	0.429799
cg07065735	0.00495503	0.0286533	0.863063	-0.0317853	0.0161833	0.0523531	0.0341059	0.0233111	0.146646
cg07065737	-0.0195118	0.0119757	0.106464	0.00541814	0.00676381	0.425042	0.0125439	0.00974291	0.200954
cg07065756	0.0105191	0.0296532	0.723548	-0.00741065	0.016748	0.659117	-0.0239434	0.0241246	0.323403
cg07065759	5.52772e-05	0.0481043	0.999085	-0.0237338	0.0271691	0.384493	-0.0189389	0.0391356	0.629514
cg07065803	-0.00448611	0.0135938	0.742096	0.00807133	0.00767773	0.295722	-0.00297916	0.0110593	0.788204
cg07065905	4.10555e-05	0.0352279	0.999072	0.0205751	0.0198966	0.303633	0.00319515	0.0286599	0.91146
cg07065941	-0.000422709	0.00292183	0.885266	-0.000824932	0.00165024	0.618275	0.00119407	0.00237707	0.616564
cg07066019	0.00410068	0.0191347	0.830754	0.00443797	0.0108072	0.682226	0.00110341	0.0155672	0.943637
cg07066050	-0.0209113	0.0272828	0.445242	0.00584845	0.0154092	0.705106	0.0182613	0.0221961	0.412661
cg07066067	-0.00268332	0.00815893	0.742947	-0.00354251	0.00460812	0.443889	0.000640038	0.00663775	0.923381
cg07066091	-0.0215949	0.0176086	0.222992	-0.00705998	0.00994524	0.479461	0.02367	0.0143256	0.101677
cg07066120	0.0400284	0.0265195	0.134415	-0.0148038	0.0149781	0.325408	-0.0168674	0.0215751	0.436218
cg07066163	0.00729214	0.0495993	0.883417	0.0211113	0.0280135	0.452889	-0.0113531	0.0403519	0.779034
cg07066318	0.00939643	0.0358352	0.793708	0.0130599	0.0202396	0.520263	-0.00208946	0.029154	0.943011
cg07066326	0.0014102	0.0231995	0.951653	0.0145205	0.013103	0.270495	-0.00553955	0.0188741	0.769761
cg07066331	-0.0108532	0.0340109	0.750322	0.0153699	0.0192092	0.425569	0.0273414	0.0276698	0.325521
cg07066369	-0.0131199	0.0132003	0.322715	0.00909463	0.00745546	0.225445	0.00830057	0.0107392	0.441428
cg07066420	-0.001017	0.0041452	0.806703	6.34676e-07	0.00234119	0.999784	0.0008823	0.00337235	0.794158
cg07066496	0.0792277	0.0748094	0.292175	0.0315877	0.042252	0.45649	-0.0419704	0.0608617	0.492074
cg07066520	-0.0112706	0.0255462	0.660053	-0.00766062	0.0144284	0.596661	0.00209917	0.0207833	0.919755
cg07066550	-0.00382191	0.00998681	0.702774	0.00284896	0.0056405	0.61463	-0.000136099	0.00812484	0.986669
cg07066553	-0.00675503	0.00875773	0.442372	0.00452804	0.00494633	0.36221	0.00578246	0.00712491	0.418998
cg07066561	-0.00405489	0.0124698	0.745741	-0.00434286	0.00704289	0.538909	0.0036427	0.0101449	0.720317
cg07066563	0.0186353	0.0115056	0.108517	-0.00880367	0.00649831	0.178608	-0.0132732	0.00936047	0.159361
cg07066569	0.00320058	0.0109586	0.770858	-0.0122006	0.00618937	0.0515192	-0.0021206	0.00891545	0.812489
cg07066571	0.0277274	0.0322284	0.3917	-0.0160561	0.0182024	0.379888	-0.010019	0.0262196	0.703202
cg07066594	0.00782393	0.0151396	0.606471	0.00276934	0.0085508	0.746727	-0.013663	0.012317	0.270024
cg07066635	0.00558647	0.00906038	0.53894	-0.00300157	0.00511726	0.558849	-0.00452955	0.00737113	0.54031
cg07066652	-0.029725	0.0145886	0.0442899	0.016171	0.00823955	0.0525279	0.0098127	0.0118686	0.410372
cg07066670	0.0333561	0.0103851	0.00178423	-0.00690079	0.00586546	0.24224	-0.0225209	0.00844888	0.00899056
cg07066727	-0.0147667	0.0168466	0.382881	0.00454568	0.00951486	0.633895	0.0134132	0.0137056	0.330154
cg07066755	-0.0056139	0.00696947	0.422482	0.000494087	0.00393632	0.900369	0.00393381	0.00567006	0.489458
cg07066790	0.00706069	0.00712335	0.324027	0.00111661	0.00402324	0.78195	-0.00402035	0.00579525	0.489492
cg07066794	-0.0122358	0.0126295	0.335017	0.00483897	0.00713307	0.499126	0.00328114	0.0102748	0.75015
cg07066815	0.000266987	0.00895263	0.97627	-0.00250862	0.00505641	0.620915	0.000648632	0.00728348	0.92922
cg07066825	-0.0119394	0.0235649	0.613531	-0.00643917	0.0133093	0.629601	0.0117577	0.0191713	0.541102
cg07066859	-0.0294032	0.0158114	0.0659393	0.000779527	0.00893021	0.930618	0.0208049	0.0128635	0.109015
cg07066860	0.00614066	0.01444	0.671584	-0.00371587	0.00815563	0.649671	-0.0100992	0.0117477	0.392068
cg07066868	0.00884628	0.00501874	0.0810769	-0.00350682	0.00283456	0.218982	-0.00457374	0.00408303	0.265374
cg07066898	0.0125293	0.00859931	0.148309	-0.0071665	0.00485685	0.143272	-0.00952216	0.00699603	0.17661
cg07066907	-0.0135747	0.0262726	0.60654	-0.00626432	0.0148386	0.673831	0.00984679	0.0213743	0.646046
cg07066918	0.00377136	0.00980158	0.701241	0.00473772	0.00553588	0.394185	-0.00107448	0.00797414	0.893089
cg07066932	0.000672086	0.00273003	0.806056	-0.00169139	0.00154191	0.275352	-0.00241707	0.00222103	0.279148
cg07066996	0.017135	0.00778246	0.0300291	-0.00259112	0.0043955	0.556886	-0.0129425	0.00633148	0.0436205
cg07067085	-0.0012793	0.00332984	0.701668	0.000995246	0.00188068	0.597867	0.00254806	0.00270901	0.34923
cg07067090	0.000603441	0.00997595	0.951889	-0.00461041	0.00563437	0.41519	-0.000348111	0.008116	0.965875
cg07067141	-0.00959737	0.0106326	0.368931	0.0149828	0.00600523	0.0142687	0.00175517	0.00865021	0.83963
cg07067152	-0.00244069	0.0144982	0.866659	-0.00469777	0.0081885	0.567483	-0.0025193	0.0117951	0.831312
cg07067168	0.00485087	0.0116572	0.678228	-0.00696223	0.00658395	0.292904	-0.000491227	0.00948382	0.958796
cg07067171	0.0103855	0.00661896	0.119857	-0.00234798	0.00373836	0.531414	-0.00556535	0.0053849	0.303908
cg07067189	0.00788174	0.0228228	0.730575	0.00945252	0.0128902	0.465121	-0.00499556	0.0185677	0.78846
cg07067195	0.00434127	0.0262499	0.868984	0.00598192	0.0148258	0.687474	0.00776627	0.0213558	0.716894
cg07067232	-0.00262276	0.0250461	0.916814	-0.00130703	0.0141459	0.926572	0.00771363	0.0203764	0.705836
cg07067241	0.00336932	0.00375362	0.371589	-0.00229157	0.00212003	0.282387	0.000593798	0.00305378	0.846229
cg07067280	0.00224802	0.00957594	0.814887	-0.000826123	0.00540845	0.878912	0.0050188	0.00779058	0.520941
cg07067292	-0.00467586	0.0314291	0.882037	-0.0152997	0.017751	0.390844	-0.0105205	0.0255694	0.681643
cg07067378	-0.00105153	0.00655922	0.872964	-0.000404673	0.00370462	0.91324	0.000566759	0.0053363	0.915634
cg07067448	-0.00042167	0.00301878	0.889198	0.0017494	0.00170499	0.307397	-0.000934023	0.00245595	0.704538
cg07067452	0.00170297	0.00455615	0.70938	0.000837408	0.00257329	0.745555	0.000822111	0.00370669	0.824938
cg07067521	0.00606243	0.00443133	0.174414	-0.00273226	0.00250279	0.277649	-0.00126793	0.00360514	0.725817
cg07067532	-0.00936993	0.0200119	0.640668	0.0158948	0.0113026	0.162799	-0.00792645	0.0162808	0.627446
cg07067577	-0.0167743	0.0237084	0.48092	0.0166185	0.0133904	0.217541	0.023546	0.0192881	0.225109
cg07067659	0.00181424	0.0042508	0.670462	3.33296e-05	0.00240083	0.988952	-0.0022097	0.00345827	0.52434
cg07067667	-0.000983719	0.0184474	0.957581	0.00527409	0.010419	0.613854	0.000625537	0.015008	0.966838
cg07067672	-0.00711779	0.00538835	0.189591	0.00435121	0.00304331	0.155966	0.00227122	0.00438373	0.605555
cg07067710	0.0543116	0.0257118	0.0372006	-0.0204094	0.0145219	0.163057	-0.0267788	0.020918	0.203503
cg07067827	0.050145	0.037035	0.178853	-0.0358365	0.0209172	0.0898273	-0.0321673	0.0301301	0.288317
cg07067833	0.00629791	0.00814362	0.441174	-0.00024602	0.00459948	0.957452	-0.00503429	0.0066253	0.449163
cg07067905	-0.031269	0.0257087	0.2268	0.0337161	0.0145201	0.0223015	0.0194667	0.0209155	0.35428
cg07067914	-0.00256517	0.0345499	0.940966	0.000969247	0.0195136	0.960486	-0.0155824	0.0281083	0.580588
cg07067950	-0.0146465	0.0105783	0.169326	0.00871992	0.00597457	0.147624	0.0097536	0.00860604	0.259835
cg07067952	-0.0409334	0.0234869	0.0845025	0.0326897	0.0132653	0.0154694	0.0294827	0.0191079	0.126064
cg07067993	-0.0251266	0.0370635	0.499412	-0.0186556	0.0209333	0.375008	0.0177402	0.0301533	0.557662
cg07068054	0.0171748	0.0101624	0.0942007	-0.00430944	0.0057397	0.454564	-0.0109417	0.00826772	0.188772
cg07068062	0.00168394	0.00936571	0.857682	-0.00363864	0.00528971	0.493158	-0.000349734	0.00761954	0.963484
cg07068089	-0.00264791	0.00826704	0.749425	-0.000615391	0.00466918	0.895414	0.00716892	0.00672571	0.289089
cg07068161	0.030409	0.0239265	0.206761	-0.0256923	0.0135136	0.0602102	-0.00885484	0.0194655	0.650189
cg07068181	0.000398741	0.00809925	0.960835	0.000725305	0.00457442	0.874344	-0.002533	0.0065892	0.701502
cg07068187	0.00469227	0.0213695	0.826657	0.0149019	0.0120694	0.2199	0.000108671	0.0173853	0.995025
cg07068188	0.00596936	0.00772789	0.44171	0.000117584	0.00436467	0.978562	-0.00763313	0.00628707	0.227628
cg07068258	-0.00432396	0.0310506	0.889534	-0.000953118	0.0175373	0.956768	0.00898958	0.0252615	0.722709
cg07068322	-0.00912918	0.00629123	0.149947	0.0044112	0.00355326	0.217401	0.00371187	0.00511827	0.470046
cg07068327	-0.0151528	0.0196448	0.442362	-0.00486122	0.0110953	0.662253	0.0100077	0.0159822	0.532655
cg07068354	-0.0168881	0.0388054	0.664375	-0.0127889	0.0219171	0.56089	-0.00685931	0.0315704	0.828449
cg07068358	0.0584913	0.0289121	0.0457891	-0.0100551	0.0163294	0.539476	-0.0261898	0.0235216	0.268246
cg07068375	0.00349245	0.00476223	0.465086	0.000350462	0.00268968	0.896597	6.62233e-05	0.00387434	0.986397
cg07068376	0.0073661	0.0328742	0.82317	0.00975542	0.0185672	0.600484	-0.0017427	0.0267451	0.94818
cg07068382	0.0482182	0.0294482	0.104756	-0.0168829	0.0166322	0.312572	-0.0233191	0.0239578	0.33278
cg07068403	-0.0259788	0.0191188	0.177328	0.00453376	0.0107982	0.675506	0.0141244	0.0155543	0.366067
cg07068406	0.00784637	0.0271367	0.773083	0.00949865	0.0153267	0.536863	-0.0207073	0.0220772	0.350576
cg07068547	0.00821001	0.00896818	0.362197	0.00184572	0.00506519	0.71635	-0.00457432	0.00729612	0.532149
cg07068554	-0.000904924	0.00915876	0.921496	0.00205103	0.00517283	0.692598	0.00206481	0.00745117	0.782278
cg07068570	-0.0386735	0.0268723	0.153293	0.0152388	0.0151774	0.317829	0.0255262	0.0218622	0.245801
cg07068604	0.00788502	0.0241832	0.745079	-0.000249965	0.0136585	0.985436	-0.00912914	0.0196744	0.643669
cg07068616	-0.0179679	0.00884732	0.0449753	0.0013139	0.00499692	0.793147	0.0166964	0.0071978	0.022435
cg07068664	-0.0654526	0.0380599	0.0886388	0.0219479	0.021496	0.309759	0.0429899	0.0309639	0.168166
cg07068674	0.00325358	0.0073241	0.657856	-0.00111514	0.00413662	0.788052	-0.00220535	0.00595857	0.712097
cg07068709	0.0219839	0.0303477	0.470546	-0.0206131	0.0171402	0.232024	-0.00773473	0.0246896	0.754734
cg07068730	-0.0219959	0.0226868	0.334658	-0.00303652	0.0128134	0.813166	0.0102593	0.018457	0.579581
cg07068735	0.00030025	0.0519462	0.9954	-0.0168579	0.0293389	0.566884	-0.0132297	0.0422612	0.754911
cg07068761	0.0459797	0.0348206	0.189752	-0.0147029	0.0196665	0.456485	-0.0200219	0.0283285	0.481383
cg07068768	-0.0465645	0.046372	0.317779	0.0408644	0.0261907	0.121921	0.0299911	0.0377263	0.428554
cg07068797	0.0125037	0.011493	0.27929	0.00373521	0.00649119	0.566321	-0.00931976	0.0093502	0.321344
cg07068853	-5.35476e-05	0.0256219	0.998337	-0.0125006	0.0144711	0.389792	-0.000490029	0.0208449	0.981293
cg07068870	-0.00524692	0.00555079	0.346852	0.00146626	0.00313506	0.641039	0.00530282	0.00451588	0.243136
cg07068883	0.00328821	0.00383063	0.392767	-0.00175123	0.00216352	0.420227	-0.000890407	0.00311644	0.775701
cg07068898	0.019797	0.0289474	0.495655	0.00327106	0.0163493	0.841838	-0.0029112	0.0235503	0.901872
cg07068942	0.00422174	0.00335413	0.211141	-0.00223977	0.0018944	0.239944	-0.00539213	0.00272878	0.0509639
cg07068950	0.000926097	0.00227892	0.685353	-0.00101632	0.00128712	0.431664	-0.0018207	0.00185403	0.328508
cg07068968	-0.00557354	0.0132087	0.673979	0.00560557	0.00746023	0.454216	0.00362769	0.010746	0.736399
cg07068993	0.00614062	0.0178084	0.730972	0.0145543	0.0100581	0.151084	-0.00267169	0.0144882	0.854077
cg07068998	0.00709404	0.00626169	0.260009	-0.00333006	0.00353657	0.34871	-0.00398118	0.00509424	0.436388
cg07069028	-0.00261108	0.00976164	0.789659	0.00895284	0.00551333	0.107619	0.000135011	0.00794165	0.986471
cg07069071	0.018752	0.0263169	0.477821	-0.00939345	0.0148636	0.528875	-0.00600193	0.0214103	0.779816
cg07069087	0.010663	0.00911134	0.244719	0.00435392	0.00514604	0.399574	-0.00928428	0.00741259	0.213368
cg07069089	-0.00191986	0.00362471	0.597546	0.000415907	0.00204722	0.839433	0.000515598	0.00294891	0.861563
cg07069090	-0.0277031	0.0212771	0.195963	0.0117762	0.0120172	0.329528	0.0227358	0.0173101	0.192101
cg07069107	0.000872785	0.00405668	0.8301	-0.00167381	0.0022912	0.466802	0.00026496	0.00330034	0.936176
cg07069151	0.00600796	0.0105368	0.569854	-0.00645336	0.00595111	0.28085	-0.00319018	0.00857225	0.710584
cg07069243	0.00774393	0.0325642	0.812529	-0.00347182	0.0183921	0.850666	-0.0108087	0.0264929	0.684176
cg07069246	0.00880482	0.00860887	0.308939	-0.00470521	0.00486225	0.335575	-0.00638791	0.00700381	0.363974
cg07069296	-0.0418275	0.0249809	0.097245	0.00236832	0.0141091	0.867041	0.0300285	0.0203234	0.14274
cg07069342	0.00810897	0.0281893	0.774213	-0.0126861	0.0159212	0.427491	-0.0173342	0.0229336	0.451557
cg07069368	0.0645663	0.0319459	0.0459951	-0.0294735	0.0180429	0.105568	-0.05478	0.0259898	0.0376043
cg07069406	0.00420933	0.00448525	0.350304	-0.00207124	0.00253325	0.415556	-0.00111295	0.00364901	0.761012
cg07069434	-0.00257193	0.00537897	0.633611	-0.000711141	0.00303801	0.815411	0.00104679	0.00437609	0.811445
cg07069452	0.0189594	0.0404426	0.640255	0.0105708	0.0228418	0.644547	-0.00911762	0.0329024	0.782278
cg07069459	-0.0141436	0.0201362	0.484097	0.00454844	0.0113729	0.690072	0.0219586	0.016382	0.183211
cg07069502	-0.0194636	0.010871	0.0764756	0.0130804	0.00613991	0.0356433	0.0108771	0.00884421	0.221695
cg07069514	0.0105992	0.0135272	0.435194	-0.00249667	0.0076401	0.744528	-0.0064216	0.0110051	0.560891
cg07069547	-0.00271032	0.00400232	0.499882	-0.00143522	0.00226049	0.526964	0.000755106	0.00325612	0.817096
cg07069575	-0.00584334	0.0151777	0.701074	0.0084564	0.00857227	0.326325	0.0036049	0.0123479	0.770946
cg07069601	0.00169619	0.00516387	0.743256	0.00109983	0.00291653	0.706913	0.00100669	0.00420111	0.811122
cg07069636	0.0244849	0.0186298	0.191817	-0.00670902	0.010522	0.525211	-0.00855097	0.0151564	0.573919
cg07069658	0.00271166	0.012581	0.829797	0.00487158	0.00710567	0.49459	-0.00515225	0.0102353	0.615827
cg07069660	-0.00470559	0.0153375	0.759644	0.0049283	0.00866255	0.570712	-0.000491026	0.0124779	0.96869
cg07069742	0.00199677	0.0358944	0.955751	-0.00836244	0.020273	0.68088	0.00693416	0.0292022	0.8128
cg07069743	0.00212021	0.00329891	0.521918	-0.00125647	0.00186321	0.501671	-0.0022552	0.00268385	0.402793
cg07069759	-0.0708823	0.0395736	0.0763559	0.0383963	0.022351	0.0889768	0.0391253	0.0321954	0.227192
cg07069814	-0.00466118	0.0320042	0.884503	0.000605983	0.0180759	0.973325	-0.00765539	0.0260373	0.769367
cg07069828	0.0143362	0.0166468	0.391229	-0.0027623	0.00940201	0.769533	-0.00820034	0.0135431	0.546246
cg07069839	-0.0172143	0.0127221	0.179136	0.0119885	0.00718539	0.0984165	0.0191036	0.0103502	0.0679505
cg07069844	-0.00600899	0.0119217	0.615367	0.000697114	0.00673334	0.917753	0.00512736	0.00969902	0.598245
cg07069868	0.0084195	0.0177356	0.636041	-0.00975577	0.010017	0.332494	-0.00722484	0.014429	0.617692
cg07069878	-0.00449046	0.0392954	0.909254	0.0120685	0.0221938	0.587829	0.0176208	0.031969	0.582761
cg07069934	-0.0144934	0.0295337	0.624708	0.0295239	0.0166805	0.0798439	0.0113434	0.0240274	0.637901
cg07069964	0.020745	0.0186539	0.268815	-0.000287887	0.0105356	0.978256	-0.00950758	0.015176	0.532451
cg07070019	0.00105168	0.00231198	0.650197	-0.000723093	0.00130579	0.581006	0.000720616	0.00188092	0.702462
cg07070039	0.00171438	0.00263587	0.516952	-0.00318731	0.00148873	0.0347572	-0.000448434	0.00214443	0.834792
cg07070043	0.00265262	0.00895885	0.767788	-0.00180187	0.00505991	0.722526	0.00199877	0.00728853	0.784481
cg07070047	0.00107322	0.00248813	0.667173	-0.000795108	0.00140529	0.572824	7.8841e-05	0.00202424	0.969011
cg07070077	-0.0115193	0.0157558	0.466452	0.00432745	0.00889879	0.627842	-0.00203438	0.0128182	0.874224
cg07070113	0.0252264	0.0224142	0.263139	-0.0212808	0.0126594	0.0959425	-0.0165016	0.0182352	0.36772
cg07070138	0.0205308	0.0135916	0.134122	-0.0150769	0.00767649	0.0523581	-0.0114542	0.0110576	0.30281
cg07070178	0.00830658	0.00664816	0.214475	-0.00522988	0.00375485	0.166822	-0.00305348	0.00540866	0.573667
cg07070182	0.00183219	0.0134504	0.891928	-0.00841724	0.00759671	0.270569	-0.00174995	0.0109426	0.873273
cg07070273	-0.00606269	0.013244	0.648133	0.00820077	0.00748017	0.275619	-0.00277972	0.0107748	0.79696
cg07070289	-0.0350765	0.0128124	0.00734888	0.0101644	0.0072364	0.163297	0.0279373	0.0104236	0.00863286
cg07070301	-4.66552e-05	0.0185498	0.997998	-0.00859613	0.0104768	0.413929	0.00769067	0.0150913	0.611471
cg07070305	0.00299352	0.00292112	0.307987	-0.00290547	0.00164984	0.0813462	-0.00140297	0.0023765	0.556314
cg07070341	-0.00082229	0.0100832	0.935171	0.00643659	0.00569496	0.261139	-0.000820295	0.00820328	0.920552
cg07070348	0.0131608	0.0325121	0.686508	0.00287156	0.0183627	0.876055	-0.00700138	0.0264504	0.791798
cg07070391	0.00153008	0.00616891	0.80463	0.00431593	0.00348417	0.218407	-0.00480007	0.00501876	0.341211
cg07070413	-0.00536868	0.0101865	0.599357	0.000264116	0.00575328	0.963478	0.00725087	0.00828728	0.383746
cg07070419	-0.0240437	0.0182525	0.190816	-0.000316432	0.010309	0.975575	0.00732102	0.0148495	0.623105
cg07070462	0.0076229	0.00918546	0.408619	-0.00237797	0.0051879	0.647702	-0.00663192	0.00747289	0.377002
cg07070510	0.00663465	0.0105986	0.532776	0.00176271	0.00598605	0.769022	-0.0080473	0.00862258	0.352968
cg07070518	-0.0127815	0.0136563	0.351604	0.0126386	0.00771304	0.104504	-0.00116775	0.0111102	0.916506
cg07070542	0.00154396	0.00534709	0.773384	-0.00245458	0.00302001	0.418319	-0.00165941	0.00435016	0.703689
cg07070583	0.00608152	0.0107054	0.57128	-0.0017563	0.00604635	0.772068	-0.00431734	0.00870943	0.62121
cg07070608	0.00691275	0.00861585	0.424304	0.00304626	0.00486619	0.532768	0.000566063	0.00700949	0.9358
cg07070613	0.00617348	0.00939876	0.512823	-0.000995805	0.00530838	0.851585	-0.00762942	0.00764643	0.320846
cg07070658	0.0370412	0.0214867	0.0878769	-0.016391	0.0121356	0.179918	-0.0165552	0.0174807	0.345939
cg07070692	0.012106	0.0103289	0.244016	-0.0037163	0.0058337	0.525585	-0.00870638	0.00840313	0.302711
cg07070694	0.0074517	0.00346101	0.0337698	-0.00452184	0.00195476	0.0227996	-0.00491421	0.00281573	0.0840725
cg07070728	0.0406828	0.026849	0.13293	-0.0389041	0.0151642	0.0118173	-0.0147209	0.0218432	0.501938
cg07070824	0.00846172	0.0232045	0.716153	0.0207353	0.0131058	0.116839	-0.0172099	0.0188782	0.364202
cg07070848	0.00801539	0.0180555	0.658071	-0.00399033	0.0101976	0.696426	0.00366551	0.0146891	0.803466
cg07070882	-0.00507359	0.00848088	0.551061	0.00304996	0.00478996	0.525779	-0.00142108	0.00689968	0.837247
cg07070893	0.00471384	0.00483416	0.331907	-0.0021856	0.00273031	0.42536	-0.00367013	0.00393287	0.353013
cg07070934	0.00290567	0.00508824	0.569269	-0.00263117	0.00287382	0.362142	-0.0015353	0.00413957	0.711524
cg07070940	0.00582297	0.00344512	0.094167	-0.000826795	0.00194579	0.67183	-0.00381524	0.0028028	0.176565
cg07070959	-0.0297314	0.0147441	0.0464838	0.0117711	0.00832738	0.160664	0.0179482	0.0119951	0.137792
cg07071036	-0.000858127	0.0273544	0.975038	-0.016125	0.0154496	0.299185	-0.00945238	0.0222544	0.671956
cg07071106	-0.000357605	0.00359586	0.920985	-0.000356361	0.00203093	0.861074	0.00160983	0.00292544	0.583375
cg07071144	-0.00778204	0.00855069	0.364999	0.00252349	0.00482939	0.602483	0.00438275	0.00695647	0.530145
cg07071145	-0.0010931	0.0181549	0.952111	-0.00244405	0.0102538	0.812103	-0.0145411	0.01477	0.327293
cg07071157	-0.00466399	0.00426545	0.276883	0.00020222	0.0024091	0.933275	0.00349172	0.00347018	0.316795
cg07071195	0.0072717	0.00934091	0.438163	0.00408854	0.0052757	0.44022	-0.00730645	0.00759936	0.33869
cg07071206	0.00308964	0.00244336	0.209049	-0.000711085	0.00138	0.607518	-0.00312406	0.00198781	0.119265
cg07071230	0.0521666	0.0256958	0.0450502	-0.0440441	0.0145129	0.00308205	-0.0350376	0.020905	0.0969189
cg07071250	0.0243614	0.0139696	0.0843139	-0.0101647	0.00788994	0.20067	-0.0080186	0.011365	0.482142
cg07071292	-0.00617392	0.0135816	0.650418	0.00401801	0.00767084	0.601598	-0.00046592	0.0110494	0.966451
cg07071358	0.00181136	0.0108185	0.867375	0.00398528	0.00611021	0.515778	-0.00221513	0.00880143	0.801816
cg07071379	-0.00568306	0.00949248	0.550761	0.00361191	0.00536131	0.502089	0.00312638	0.00772267	0.686484
cg07071389	0.0048673	0.00455616	0.288014	-0.000521379	0.0025733	0.839859	-0.00376538	0.0037067	0.312211
cg07071410	-0.00228115	0.0192333	0.905832	-0.0060378	0.0108629	0.579601	-0.00460126	0.0156474	0.769334
cg07071412	-0.0169799	0.0195079	0.386203	-0.00134987	0.011018	0.902742	0.0189621	0.0158708	0.235057
cg07071417	0.00496382	0.00798195	0.535464	-0.000469787	0.00450817	0.917217	-0.00174467	0.00649377	0.788749
cg07071426	0.0300527	0.0342694	0.382656	-0.0263171	0.0193552	0.177047	0.0123113	0.0278801	0.659765
cg07071457	-0.026857	0.0132486	0.0453616	0.0127625	0.00748273	0.091251	0.0175442	0.0107785	0.106799
cg07071464	0.0173878	0.016784	0.302763	0.00455369	0.00947951	0.632034	-0.0133186	0.0136547	0.331772
cg07071478	-0.0170624	0.0124165	0.172523	0.0156334	0.0070128	0.0280797	0.010749	0.0101016	0.289902
cg07071491	-0.0715492	0.0217849	0.00141827	0.0409191	0.012304	0.00124226	0.0523376	0.0177233	0.00393876
cg07071512	0.00516074	0.0160166	0.747979	-0.00366142	0.00904611	0.686543	-0.00857502	0.0130304	0.512032
cg07071555	0.00244525	0.0580477	0.966485	0.0187954	0.0327851	0.567762	0.00387115	0.0472251	0.934836
cg07071580	-0.000708514	0.00409832	0.863103	0.00292078	0.00231471	0.210005	4.78772e-05	0.00333422	0.988572
cg07071609	0.00192394	0.0046431	0.679512	-0.00028984	0.0026224	0.912219	0.00426145	0.00377743	0.262017
cg07071615	0.0543021	0.0235018	0.0229542	-0.0305026	0.0132737	0.0236888	-0.0336426	0.01912	0.0816057
cg07071651	-0.00286679	0.0124323	0.818112	-0.00718574	0.0070217	0.308656	-2.6425e-05	0.0101144	0.997921
cg07071690	-0.00237109	0.0113076	0.834346	0.0011654	0.00638649	0.855584	0.000657391	0.00919939	0.943177
cg07071764	-0.0102476	0.0291686	0.726101	0.00166231	0.0164743	0.919833	0.0222117	0.0237303	0.351572
cg07071809	-0.00489354	0.0173356	0.778322	-0.00551572	0.00979106	0.574489	-0.006664	0.0141035	0.637615
cg07071839	-0.0441743	0.0138092	0.00185866	0.010333	0.00779936	0.188303	0.0220155	0.0112345	0.0528803
cg07071874	0.00568307	0.0299245	0.84977	0.00509083	0.0169012	0.763892	-0.00960588	0.0243453	0.694019
cg07071881	-0.00109392	0.00602325	0.85626	-0.00104406	0.00340191	0.759567	0.00452161	0.00490026	0.358414
cg07071978	0.00283714	0.00340027	0.406093	-7.04711e-05	0.00192046	0.970803	-0.00112782	0.00276631	0.684385
cg07072015	0.0102947	0.0109009	0.347295	-0.000707493	0.0061568	0.90875	-0.0100841	0.00886853	0.258283
cg07072027	0.0173005	0.0253584	0.496696	-0.027538	0.0143223	0.0574168	-0.0156575	0.0206305	0.449706
cg07072052	-0.00463934	0.0268137	0.862991	-0.0004837	0.0151442	0.974585	-0.000145353	0.0218144	0.994697
cg07072064	0.00958995	0.0349617	0.784433	0.000843264	0.0197462	0.966024	0.00450911	0.0284434	0.874366
cg07072132	-0.0121714	0.00971643	0.213309	0.00408983	0.00548779	0.457898	0.0124591	0.00790487	0.118219
cg07072140	-0.00270112	0.00226016	0.234931	-0.000310078	0.00127653	0.808585	0.00367755	0.00183877	0.0482669
cg07072166	-0.00360342	0.00528324	0.496819	0.00211512	0.00298395	0.480111	0.000935265	0.00429822	0.828198
cg07072172	0.0162598	0.053962	0.763809	-0.0186382	0.0304775	0.542257	0.0185502	0.0439012	0.673554
cg07072176	-0.0566784	0.0246752	0.0237477	0.0133212	0.0139364	0.341499	0.0485501	0.0200746	0.0174318
cg07072189	-0.00766274	0.0179056	0.669625	-0.0014372	0.010113	0.887281	0.0216591	0.0145672	0.140268
cg07072193	0.00551846	0.020403	0.787365	0.00249877	0.0115235	0.828784	-0.00294541	0.016599	0.859525
cg07072236	0.00786082	0.00767452	0.308227	-0.00108979	0.00433453	0.802016	-0.00276024	0.00624366	0.6594
cg07072257	0.0353916	0.0283096	0.214217	0.00911048	0.0159891	0.570122	-0.0259403	0.0230315	0.26279
cg07072279	-0.00567027	0.00963531	0.557558	0.0110005	0.00544198	0.045964	0.00651507	0.00783888	0.407924
cg07072281	-0.00287077	0.0107717	0.790406	0.00865574	0.00608382	0.157985	-0.00114777	0.00876341	0.896065
cg07072293	-0.00533051	0.0130697	0.684272	0.00155977	0.00738172	0.833091	-0.00320117	0.010633	0.764006
cg07072357	0.0510215	0.0194905	0.0102542	0.00855417	0.0110081	0.438985	-0.0546845	0.0158566	0.000831892
cg07072366	0.00104277	0.00561435	0.853038	-0.00233138	0.00317096	0.463957	0.00140613	0.0045676	0.75885
cg07072391	0.00521183	0.0320748	0.871255	-0.0127816	0.0181157	0.482141	0.00666566	0.0260947	0.798918
cg07072394	-0.00425258	0.00707069	0.548937	-0.00169277	0.00399349	0.672581	0.00314645	0.00575241	0.585636
cg07072405	0.0164114	0.0134664	0.225886	0.00114954	0.00760576	0.880175	-0.0115298	0.0109557	0.295203
cg07072463	-0.0211411	0.00951582	0.028606	0.010647	0.00537449	0.050392	0.0117074	0.00774166	0.133688
cg07072475	0.0028702	0.00603032	0.635161	-0.00637015	0.00340589	0.0644224	-0.000843468	0.00490601	0.863851
cg07072507	0.00238331	0.00701925	0.73493	-0.00297498	0.00396444	0.454802	0.0034938	0.00571056	0.542078
cg07072513	-0.00222828	0.00718696	0.757186	-0.000525847	0.00405916	0.897191	-0.00520576	0.005847	0.375469
cg07072567	-0.0114971	0.0255709	0.65398	-0.0115787	0.0144424	0.424657	-1.92993e-05	0.0208034	0.999262
cg07072594	-0.0398894	0.0202496	0.0516737	0.0122506	0.0114369	0.286733	0.0197007	0.0164742	0.23464
cg07072618	-0.000865893	0.0102393	0.932779	-0.00562135	0.00578311	0.33343	0.00706059	0.00833026	0.398735
cg07072638	0.00570696	0.00824462	0.490446	0.00500615	0.00465652	0.284977	-0.00293532	0.00670747	0.662625
cg07072643	0.00611016	0.0387856	0.875146	-0.0295658	0.0219059	0.18023	-0.00587673	0.0315543	0.85264
cg07072704	-0.0253587	0.0286754	0.378678	0.0394499	0.0161957	0.0166642	0.0296062	0.023329	0.207422
cg07072722	-0.0067215	0.0169207	0.692057	-0.00905456	0.00955671	0.345737	0.0137294	0.0137659	0.321053
cg07072728	-0.0144374	0.0266496	0.58922	-0.00546938	0.0150516	0.717107	0.00987099	0.021681	0.649913
cg07072873	-0.00109881	0.0261493	0.966568	-0.000224042	0.014769	0.987928	0.00651977	0.021274	0.759899
cg07072878	0.0100611	0.0108188	0.354673	0.000756483	0.00611041	0.901725	-0.0107909	0.00880171	0.223135
cg07072927	0.00280913	0.010592	0.791404	-0.00219438	0.00598234	0.714552	-0.00111291	0.00861723	0.897504
cg07072964	0.0116223	0.0104426	0.268441	-0.00389044	0.00589792	0.511039	-0.00768156	0.00849563	0.368119
cg07073035	0.00332882	0.0141086	0.81397	0.000602306	0.0079685	0.939903	-0.000920768	0.0114782	0.936227
cg07073052	-0.0136604	0.0132154	0.303835	0.0125415	0.00746402	0.0960927	0.0137949	0.0107515	0.202496
cg07073096	-0.00238322	0.00827456	0.773941	0.0061721	0.00467344	0.189685	-0.00403093	0.00673183	0.550697
cg07073097	-0.00244437	0.0124563	0.844832	0.00658105	0.00703528	0.351864	0.00948818	0.0101339	0.351432
cg07073120	0.000797607	0.00621084	0.898078	-0.00393696	0.00350785	0.264466	-0.00153443	0.00505287	0.76202
cg07073139	0.0108021	0.0507295	0.831819	0.0148119	0.0286518	0.606348	0.00188031	0.0412713	0.963754
cg07073140	0.0273778	0.0186915	0.1462	-0.0226307	0.0105569	0.0345325	-0.0182745	0.0152066	0.232359
cg07073234	0.00355275	0.0312026	0.909581	-0.0197846	0.0176231	0.264329	-0.00820908	0.0253851	0.747095
cg07073321	0.0144495	0.00984112	0.14523	-0.00784161	0.00555822	0.161466	-0.012714	0.00800631	0.115507
cg07073410	-0.00497599	0.00730661	0.497461	-0.00134817	0.00412674	0.744598	0.00325273	0.00594434	0.585487
cg07073460	0.0015361	0.00819412	0.851685	0.00151402	0.004628	0.744258	-0.00286232	0.00666638	0.668599
cg07073508	-0.00661275	0.0138088	0.633091	-0.000386519	0.00779914	0.960575	0.000673264	0.0112342	0.952334
cg07073529	-0.00893508	0.0330921	0.787723	-0.00454932	0.0186903	0.8082	-0.0090696	0.0269223	0.736927
cg07073544	5.20232e-05	0.0160177	0.997415	0.00054946	0.00904673	0.951693	-0.00171097	0.0130313	0.89581
cg07073561	0.0237905	0.0515283	0.645321	-0.00274401	0.029103	0.925074	-0.0215622	0.0419212	0.608165
cg07073593	-0.0173738	0.0131617	0.189901	0.0103904	0.00743368	0.165347	0.0120452	0.0107078	0.263379
cg07073622	-0.00537901	0.00765531	0.483939	0.00397458	0.00432368	0.360218	0.00710058	0.00622803	0.257023
cg07073662	-0.00110731	0.00924002	0.904857	0.00423784	0.00521872	0.418734	0.00317619	0.00751728	0.673572
cg07073705	0.0034851	0.00677215	0.607976	0.00595824	0.00382488	0.122514	-0.00572974	0.00550953	0.300913
cg07073723	-0.0394905	0.0129544	0.0029575	0.00521359	0.00731657	0.477803	0.0297439	0.0105391	0.0057752
cg07073749	0.00627079	0.010153	0.538254	0.00144266	0.00573439	0.801892	-0.0107396	0.00826007	0.19659
cg07073801	0.0159747	0.044746	0.721853	0.00352785	0.0252724	0.889268	0.00515106	0.0364035	0.887766
cg07073803	0.0211446	0.0321371	0.512112	0.0043086	0.0181509	0.81286	-0.00239926	0.0261453	0.927071
cg07073814	0.000653637	0.00751823	0.930896	0.00230787	0.00424626	0.588015	0.0023208	0.00611651	0.705188
cg07073836	0.0111212	0.0579584	0.848231	0.0139766	0.0327346	0.67034	-0.00605958	0.0471524	0.898008
cg07073960	-0.0105148	0.0216774	0.62872	-0.00704165	0.0122433	0.566513	0.0142378	0.0176358	0.421434
cg07073964	0.029654	0.0277741	0.288286	-0.0287323	0.0156867	0.0700437	-0.0353292	0.0225958	0.121152
cg07073999	-0.0246041	0.027562	0.374215	0.0146667	0.0155669	0.34842	0.0322829	0.0224233	0.153138
cg07074005	0.0103006	0.0253221	0.685055	-0.00916596	0.0143018	0.523086	-0.0105909	0.0206009	0.608342
cg07074033	0.00323814	0.00968514	0.738837	0.00235867	0.00547012	0.667277	-0.0045229	0.00787941	0.567273
cg07074042	-0.0216701	0.0206814	0.297305	0.000189766	0.0116808	0.987071	0.000693213	0.0168255	0.96722
cg07074043	-0.0333888	0.0258006	0.19867	0.0192888	0.0145721	0.188688	0.0193643	0.0209903	0.358515
cg07074086	-0.0157857	0.0282455	0.577523	-0.00262147	0.0159529	0.869814	0.0270657	0.0229793	0.241718
cg07074099	-0.0132413	0.0195525	0.499865	0.0125184	0.0110432	0.259734	0.0112146	0.0159071	0.482478
cg07074138	0.00978897	0.00597803	0.104735	-0.000998696	0.00337637	0.768016	-0.00649995	0.00486347	0.184486
cg07074160	0.00195022	0.00644638	0.76289	-0.00625948	0.00364089	0.0887319	-0.000905764	0.0052445	0.863238
cg07074192	-0.000229264	0.00399212	0.95432	0.00046642	0.00225473	0.836546	0.00062645	0.00324782	0.847449
cg07074309	-0.00813014	0.014105	0.565664	0.0116791	0.00796642	0.145837	0.000565373	0.0114752	0.960805
cg07074316	0.000563399	0.00634923	0.929474	-0.000884003	0.00358602	0.8058	-0.00164748	0.00516546	0.75045
cg07074390	-0.00166327	0.00320673	0.605153	0.0013495	0.00181115	0.457991	0.00421724	0.00260886	0.109199
cg07074402	0.00924067	0.0198407	0.642432	-0.00404291	0.0112059	0.719038	-0.00867047	0.0161415	0.592379
cg07074416	-0.00666433	0.0182268	0.715426	0.000741297	0.0102944	0.942741	0.0011419	0.0148285	0.938775
cg07074453	-0.0449053	0.0426225	0.294676	0.00680991	0.024073	0.777861	0.0302317	0.0346758	0.385428
cg07074461	0.0350544	0.0384301	0.363924	-0.00748366	0.0217052	0.730993	-0.00705522	0.0312651	0.821938
cg07074473	-0.00031527	0.00366127	0.931555	0.00111014	0.00206787	0.592585	-0.00153559	0.00297865	0.607343
cg07074519	-0.011003	0.00683667	0.110744	0.00161003	0.00386132	0.677616	0.00657718	0.00556202	0.239862
cg07074527	0.0117993	0.0311527	0.705688	-0.0137971	0.0175949	0.434842	-0.0131519	0.0253445	0.604983
cg07074543	-0.00122341	0.00482402	0.800329	0.00160389	0.00272458	0.557435	0.00102096	0.00392461	0.795299
cg07074571	0.00374469	0.0101024	0.711682	-0.00136575	0.00570581	0.811326	-0.00372239	0.00821891	0.651618
cg07074575	0.00808536	0.0192231	0.674963	-0.0208174	0.0108571	0.0580989	-0.0137815	0.0156391	0.380355
cg07074586	-0.00232447	0.0191518	0.903646	-0.00564385	0.0108169	0.603012	0.00481383	0.0155811	0.758013
cg07074666	-0.000549549	0.0148627	0.97058	0.00429088	0.00839441	0.610389	-0.00767512	0.0120917	0.527075
cg07074757	-0.0002398	0.00227365	0.916219	-0.00182304	0.00128415	0.158882	0.000630879	0.00184974	0.733786
cg07074766	-0.0169829	0.0381298	0.657016	-0.00919034	0.0215356	0.670496	-0.00241203	0.0310208	0.938181
cg07074798	0.00349007	0.0267174	0.896336	-0.000374096	0.0150899	0.980272	-0.0125199	0.0217361	0.565939
cg07074837	0.0122137	0.0548787	0.824343	0.0260543	0.0309953	0.402625	-0.010993	0.044647	0.806027
cg07074891	-0.00167349	0.0411017	0.967605	0.014954	0.023214	0.520964	0.00424947	0.0334385	0.899135
cg07074974	-0.0256791	0.0294546	0.385437	-0.00452225	0.0166358	0.786318	0.0431656	0.023963	0.0747235
cg07074976	-0.0111351	0.0141201	0.432248	-0.0059621	0.00797494	0.456489	0.00683757	0.0114875	0.553069
cg07074977	-0.0046108	0.0190896	0.809646	0.00493433	0.0107817	0.648212	0.0031298	0.0155305	0.840705
cg07075003	0.00865714	0.0126408	0.495051	0.00265836	0.00713947	0.710439	-0.00477024	0.010284	0.643784
cg07075026	-0.003831	0.0487987	0.937585	0.00241944	0.0275613	0.930228	0.0099554	0.0397005	0.802523
cg07075061	0.000375193	0.00833693	0.964196	0.00704428	0.00470866	0.13786	-0.00935109	0.00678257	0.171128
cg07075079	-0.00202275	0.0197601	0.918676	0.01469	0.0111604	0.191157	-0.0125697	0.016076	0.436161
cg07075085	0.031311	0.033967	0.358893	-0.0246472	0.0191844	0.201907	-0.010487	0.0276341	0.705142
cg07075118	0.0113848	0.014266	0.42678	0.00697287	0.00805739	0.388932	-0.0115351	0.0116062	0.322734
cg07075169	0.0015173	0.0127862	0.905782	-0.00414027	0.00722159	0.567743	-0.00824222	0.0104023	0.430073
cg07075182	0.0070986	0.0117318	0.54653	-0.000325136	0.00662609	0.960964	-0.00805417	0.00954453	0.400807
cg07075219	0.00332418	0.0115834	0.774735	-0.0054799	0.00654224	0.404283	0.0045428	0.00942374	0.630839
cg07075268	-0.0399241	0.0285007	0.164429	0.00529526	0.0160971	0.74289	0.0243054	0.023187	0.297109
cg07075299	-0.00787897	0.00804376	0.329739	0.00435119	0.00454308	0.340539	0.00204603	0.00654406	0.755207
cg07075307	0.0474751	0.0390788	0.22734	-0.00517168	0.0220715	0.81523	-0.0201441	0.0317928	0.527815
cg07075322	0.0544976	0.0364581	0.13818	-0.0224429	0.0205914	0.278422	-0.0213293	0.0296608	0.473785
cg07075337	-0.00373943	0.0321717	0.907705	-0.00971502	0.0181704	0.594095	-0.010659	0.0261735	0.684718
cg07075347	0.0134239	0.0369019	0.716812	-0.022202	0.020842	0.289379	-0.00596902	0.0300218	0.842813
cg07075387	-0.01503	0.0384561	0.696767	0.00216924	0.0217198	0.920649	0.0341061	0.0312862	0.278328
cg07075512	0.00218228	0.00303578	0.473943	0.00190282	0.0017146	0.269811	-0.000244166	0.00246978	0.92145
cg07075568	-0.00252579	0.00902236	0.780108	0.00228458	0.00509579	0.654907	0.00733541	0.00734021	0.320088
cg07075673	0.0114157	0.00977045	0.245485	0.00626902	0.00551831	0.25871	-0.0161051	0.00794882	0.0454724
cg07075731	-0.00874377	0.00788129	0.269958	0.00498016	0.00445132	0.265957	0.0104321	0.00641188	0.10695
cg07075840	-0.0101695	0.0111227	0.362803	0.00907933	0.00628207	0.15157	0.00285059	0.00904898	0.753418
cg07076009	0.00198324	0.00447756	0.658793	0.000270245	0.00252891	0.915117	-0.00112007	0.00364275	0.759132
cg07076091	-0.00819281	0.0130555	0.531766	-0.00549488	0.00737367	0.457932	0.00601503	0.0106214	0.572475
cg07076099	0.00540332	0.00377982	0.156036	-0.00277605	0.00213483	0.196526	-0.00673603	0.0030751	0.0308587
cg07076105	-0.0080338	0.0110486	0.468878	0.0043614	0.00624019	0.486257	0.000465597	0.00898866	0.958795
cg07076109	0.0149124	0.051738	0.77378	0.0254382	0.0292214	0.386136	0.00426559	0.0420918	0.919487
cg07076151	0.0385683	0.0413412	0.353151	-0.0359612	0.0233493	0.12675	-0.0178124	0.0336335	0.597585
cg07076159	-0.00501382	0.00774383	0.518848	0.00858644	0.00437368	0.0524564	0.00313563	0.00630004	0.6198
cg07076175	-0.0177003	0.0104052	0.0920942	0.0103381	0.0058768	0.0816766	0.0104875	0.00846521	0.218346
cg07076224	0.0322653	0.0157904	0.0437015	-0.0104865	0.00891832	0.242507	-0.0234868	0.0128464	0.0705484
cg07076320	0.00168199	0.0115694	0.884708	-0.000652979	0.00653436	0.920604	0.00206451	0.00941239	0.826842
cg07076326	0.0180274	0.0164517	0.275861	0.0077358	0.00929184	0.40713	-0.0182462	0.0133844	0.17593
cg07076335	-0.0130678	0.0128976	0.313461	-0.00665235	0.00728449	0.363368	0.0188534	0.0104929	0.0754514
cg07076342	-0.00652034	0.00759221	0.392535	-0.00375309	0.00428804	0.38358	0.00983414	0.00617669	0.114574
cg07076358	0.00904547	0.0103755	0.385442	-0.00700744	0.00586002	0.234658	-0.00686343	0.00844105	0.418131
cg07076370	0.025015	0.020192	0.218358	-0.0113658	0.0114044	0.321405	-0.0120843	0.0164274	0.463717
cg07076509	0.0168997	0.0121813	0.168483	-0.00681862	0.00687994	0.324084	-0.012736	0.00991018	0.201772
cg07076525	-0.041917	0.0248506	0.0948307	0.00785227	0.0140355	0.577126	0.0241093	0.0202174	0.235944
cg07076661	-0.00138006	0.00279638	0.622753	-0.000559311	0.00157938	0.724	0.00301043	0.00227501	0.188828
cg07076711	-0.0185992	0.0150127	0.218343	0.0177481	0.0084791	0.038918	0.00273329	0.0122137	0.823387
cg07076751	-0.033967	0.0406555	0.405478	0.00443251	0.0229621	0.84733	0.00376738	0.0330756	0.909548
cg07076792	0.0110458	0.0125974	0.382722	0.0071937	0.00711496	0.314474	-0.0139182	0.0102487	0.177569
cg07076816	0.00689072	0.0301239	0.819543	-0.0147274	0.0170138	0.388816	-0.0325435	0.0245075	0.187296
cg07076836	-0.00675888	0.0465044	0.884742	-0.00529851	0.0262655	0.840547	-0.0111073	0.037834	0.769699
cg07076845	-0.00576994	0.0196345	0.76948	0.0144973	0.0110895	0.194167	0.0187395	0.0159738	0.243582
cg07076850	-0.0278053	0.0164302	0.0937615	0.00768163	0.00927972	0.409802	0.0162482	0.0133669	0.227076
cg07076880	-0.00796201	0.00756493	0.295163	0.00334048	0.00427264	0.436198	0.00306869	0.0061545	0.619172
cg07076915	0.0315304	0.0232133	0.177489	-0.0141906	0.0131107	0.281747	-0.0100348	0.0188853	0.596377
cg07076957	-0.045735	0.0236492	0.0560114	0.0211703	0.0133569	0.116195	0.0155298	0.01924	0.421527
cg07077013	0.00588791	0.00833492	0.481606	-0.0031675	0.00470752	0.50262	-0.00338616	0.00678093	0.618642
cg07077080	0.00425753	0.00433718	0.328697	0.00451995	0.00244962	0.0680334	-0.00150854	0.00352854	0.669935
cg07077115	0.0105445	0.00545795	0.0562532	-0.00251634	0.00308263	0.41631	-0.00763334	0.00444035	0.0887563
cg07077162	-0.00708283	0.0131006	0.589976	-0.00102806	0.00739916	0.88978	0.0134689	0.0106581	0.209327
cg07077221	0.00358776	0.023966	0.881307	-0.00773097	0.0135359	0.569208	-0.0114221	0.0194977	0.559343
cg07077227	0.00902416	0.0171	0.598882	0.00806068	0.00965802	0.405967	0.00577338	0.0139119	0.679051
cg07077240	0.00550101	0.00364438	0.134401	0.000634407	0.00205833	0.758573	-0.00305516	0.00296491	0.305341
cg07077265	0.0137573	0.0253415	0.588447	-0.0118103	0.0143128	0.411288	-0.00708555	0.0206168	0.731824
cg07077303	0.00476123	0.0220397	0.829414	-0.00552905	0.0124479	0.657896	0.0074293	0.0179306	0.679533
cg07077459	-0.00406024	0.00816731	0.620209	0.00314174	0.00461286	0.497424	0.00186294	0.00664457	0.779785
cg07077466	-0.00255512	0.0183705	0.889666	0.00470058	0.0103756	0.651519	0.00613441	0.0149455	0.68237
cg07077476	-0.00333247	0.00281716	0.239703	0.00228311	0.00159112	0.154497	0.00165409	0.00229192	0.472194
cg07077507	0.00106192	0.00353501	0.764508	-0.00314127	0.00199656	0.118863	-0.000194534	0.00287593	0.946208
cg07077525	0.00385938	0.00403272	0.340914	-0.000581395	0.00227766	0.799058	0.0017598	0.00328085	0.592908
cg07077694	0.00212436	0.00533945	0.691598	-0.00126237	0.0030157	0.676424	0.00104106	0.00434395	0.811096
cg07077697	0.0133764	0.0204985	0.515569	0.00119848	0.0115774	0.917763	-0.00370855	0.0166767	0.824481
cg07077705	0.00747502	0.00670782	0.267844	0.00233219	0.00378854	0.539592	-0.00449941	0.00545719	0.411662
cg07077735	-0.0137926	0.0252876	0.586697	0.0139999	0.0142823	0.329387	0.0188013	0.0205729	0.363018
cg07077778	0.0150819	0.0142922	0.293904	0.00429869	0.00807215	0.595562	-0.0092903	0.0116275	0.426226
cg07077826	-0.00706087	0.00681039	0.30239	-0.000780367	0.00384648	0.839651	0.00486054	0.00554064	0.382495
cg07077858	-0.0206777	0.0354039	0.560527	0.0169777	0.0199959	0.39792	-0.00221163	0.0288031	0.938952
cg07077934	0.00264976	0.00402379	0.511746	0.000460946	0.00227262	0.839691	-0.0023708	0.00327358	0.470656
cg07077953	-0.00552066	0.0160619	0.7318	0.0006473	0.00907168	0.943262	0.000865402	0.0130673	0.947332
cg07077965	0.00611177	0.0291018	0.834093	-0.00899178	0.0164366	0.585581	-0.0239457	0.023676	0.31432
cg07077971	0.0111366	0.0138883	0.424569	-0.00143864	0.00784407	0.85486	-0.0134193	0.011299	0.237838
cg07077978	0.0350846	0.0544619	0.520948	0.00840614	0.0307599	0.785211	-0.00940497	0.0443079	0.832342
cg07078005	0.025429	0.0232017	0.275766	-0.0117089	0.0131042	0.373768	-0.0144256	0.0188759	0.446564
cg07078052	-0.0125699	0.0412088	0.76099	-0.0147833	0.0232745	0.526799	-0.0149667	0.0335257	0.656276
cg07078085	-0.0019431	0.0102538	0.850093	-0.000539366	0.00579132	0.925988	-0.000366517	0.00834208	0.965045
cg07078095	-0.0256855	0.025557	0.317358	0.0210744	0.0144345	0.147487	0.0115035	0.0207921	0.581343
cg07078097	0.00113838	0.022406	0.959583	-0.000558875	0.0126548	0.964864	-0.00683863	0.0182285	0.708352
cg07078108	-0.00132821	0.0122832	0.914112	-0.00323478	0.0069375	0.642053	0.00490674	0.0099931	0.624515
cg07078112	-0.00918268	0.00969736	0.346006	-0.00163214	0.00547702	0.766336	0.00979592	0.00788935	0.217324
cg07078114	-0.00686952	0.0382819	0.857958	-0.00443799	0.0216214	0.837796	-0.000814141	0.0311445	0.979198
cg07078143	-0.0376417	0.0275024	0.174231	-0.00761142	0.0155332	0.625223	0.0171027	0.0223748	0.446481
cg07078154	-0.0106136	0.00872479	0.226721	-0.0068279	0.00492772	0.169011	0.00980539	0.00709811	0.170295
cg07078186	-0.0338925	0.0284485	0.236388	0.00769126	0.0160676	0.633231	0.0328239	0.0231444	0.159299
cg07078225	-0.00474739	0.00653218	0.4691	-0.000821474	0.00368935	0.824263	0.0034061	0.0053143	0.523063
cg07078269	-0.00565292	0.033284	0.865487	-0.0003359	0.0187987	0.98578	0.0231674	0.0270784	0.394324
cg07078294	-0.00152546	0.0285147	0.957444	-0.0150951	0.0161049	0.35091	-0.00443988	0.0231983	0.848617
cg07078324	0.00657628	0.0186363	0.72494	0.006522	0.0105257	0.536941	-0.00448539	0.0151617	0.76798
cg07078329	0.00263936	0.0185771	0.887312	-0.00676939	0.0104922	0.520318	0.022604	0.0151135	0.137968
cg07078398	-0.00250323	0.0383323	0.948065	-0.0142785	0.0216499	0.51111	-0.0179353	0.0311855	0.566532
cg07078429	-0.000856286	0.00814677	0.916505	0.00227527	0.00460126	0.622068	-0.00059322	0.00662786	0.928864
cg07078430	0.00820629	0.010146	0.420576	0.000103964	0.0057304	0.985562	-0.00477947	0.00825432	0.5639
cg07078452	-0.0110636	0.0136028	0.417996	0.00363533	0.00768279	0.637138	0.000458745	0.0110666	0.967019
cg07078467	0.0179856	0.01102	0.105871	-0.00670539	0.00622405	0.283975	-0.00653227	0.00896541	0.467979
cg07078479	-0.0142268	0.0183297	0.439522	0.00628249	0.0103525	0.54535	0.00749241	0.0149122	0.61649
cg07078507	-7.97128e-05	0.0449839	0.99859	-0.00677956	0.0254067	0.790152	-0.0258531	0.0365969	0.481599
cg07078529	-0.0075383	0.00684056	0.273161	0.00628472	0.00386352	0.107015	0.001168	0.00556518	0.8342
cg07078622	0.00138808	0.00208534	0.507208	-0.000298677	0.00117779	0.800342	-0.000197421	0.00169654	0.9076
cg07078644	-0.000456041	0.0100207	0.963794	-0.0057544	0.00565966	0.311781	-0.00556252	0.00815243	0.49665
cg07078645	-0.00177712	0.00484373	0.714491	-0.000686586	0.00273571	0.802362	0.000211553	0.00394065	0.957295
cg07078693	-0.021176	0.021467	0.326345	-0.00207667	0.0121245	0.864358	0.0235854	0.0174647	0.179977
cg07078732	-0.0134492	0.0297533	0.652251	-0.01606	0.0168045	0.341576	0.00388427	0.024206	0.872843
cg07078735	0.00223517	0.0193278	0.90817	0.00571321	0.0109163	0.601901	-0.0236709	0.0157243	0.135445
cg07078747	0.0218238	0.027031	0.421413	-0.0220722	0.015267	0.151438	-0.0109762	0.0219912	0.618815
cg07078758	-0.0226258	0.0252796	0.372967	0.0130229	0.0142778	0.36395	0.0197318	0.0205664	0.339709
cg07078841	-0.00898348	0.00878174	0.308839	0.00725676	0.00495989	0.146643	0.00381359	0.00714444	0.5947
cg07078880	-0.0262376	0.0250414	0.297321	0.00645323	0.0141432	0.649201	0.0173606	0.0203726	0.396206
cg07078950	-0.000234676	0.00870843	0.978556	0.00234391	0.00491848	0.634741	0.00263182	0.0070848	0.711087
cg07078958	0.0734518	0.047589	0.125942	-0.0624029	0.0268781	0.0223196	-0.0597631	0.0387164	0.125905
cg07078960	-0.000688404	0.00303224	0.820875	0.000892992	0.0017126	0.603246	0.00031309	0.0024669	0.899267
cg07079049	-0.0186517	0.0140956	0.188839	0.0116277	0.00796112	0.147336	0.0114148	0.0114676	0.321995
cg07079059	-0.0024144	0.00514414	0.639862	-0.00127944	0.00290538	0.660641	0.0040054	0.00418505	0.340885
cg07079143	-0.0237934	0.0158439	0.13638	0.0152093	0.00894858	0.0923718	0.0153631	0.0128899	0.236191
cg07079219	-0.000514347	0.0153565	0.973349	0.00681373	0.00867331	0.433998	-0.000498792	0.0124934	0.968235
cg07079231	0.0150131	0.0147051	0.309794	-0.0125808	0.00830536	0.133045	-0.00979256	0.0119634	0.415034
cg07079243	-0.00464833	0.0216922	0.83077	-0.00517938	0.0122517	0.673404	-0.00534822	0.0176478	0.762492
cg07079314	0.00597431	0.00759223	0.433241	2.18857e-05	0.00428806	0.995938	-0.00431137	0.00617671	0.486828
cg07079350	0.000123063	0.00972935	0.989934	-0.00205561	0.00549509	0.709152	-0.00100977	0.00791538	0.89875
cg07079354	0.0181135	0.023589	0.444404	0.0130646	0.0133229	0.329202	-0.0176062	0.019191	0.361174
cg07079421	0.00558382	0.00467981	0.235682	-0.00141074	0.00264313	0.594732	-0.00407918	0.00380729	0.286615
cg07079445	0.00486744	0.00457128	0.289588	-0.00352598	0.00258184	0.175163	-0.00565647	0.003719	0.131488
cg07079489	-0.00161113	0.0137572	0.907011	0.00602339	0.00776998	0.44008	-0.00392191	0.0111922	0.726781
cg07079560	-0.0940034	0.0427325	0.0301709	0.0250883	0.0241351	0.301134	0.0635458	0.0347654	0.070615
cg07079570	0.0134097	0.0191902	0.486344	0.000804817	0.0108385	0.940959	-0.0011647	0.0156123	0.940684
cg07079592	0.000887609	0.0133119	0.946974	0.00720711	0.00751851	0.340128	-0.00144959	0.01083	0.893796
cg07079663	-0.00113308	0.0116997	0.923046	0.00386081	0.00660796	0.560383	-0.000458539	0.0095184	0.961676
cg07079705	0.00256305	0.0090669	0.778016	0.00192429	0.00512094	0.707901	-0.00220163	0.00737644	0.765978
cg07079719	-0.00396752	0.00283603	0.164979	0.00221606	0.00160178	0.169655	0.00114317	0.00230727	0.621382
cg07079724	0.0456291	0.0258411	0.0805511	-0.0385623	0.0145949	0.0095901	-0.0147848	0.0210232	0.483562
cg07079735	-0.00496728	0.010506	0.637405	-0.00862488	0.00593376	0.149272	0.00286577	0.00854726	0.738127
cg07079753	0.0170658	0.0413164	0.68047	-0.0245219	0.0233353	0.295911	-0.0317257	0.0336132	0.347569
cg07079755	-0.00319356	0.00467278	0.495943	0.00145509	0.00263916	0.582653	0.00301166	0.00380157	0.43015
cg07079828	-0.043487	0.0300376	0.150878	0.0152036	0.0169651	0.372359	0.0468804	0.0244373	0.0579712
cg07079833	-0.0016816	0.00399729	0.674905	-0.00108422	0.00225765	0.632125	0.000480934	0.00325202	0.882735
cg07079860	-0.0314122	0.0290233	0.28177	0.0310418	0.0163922	0.0612157	0.0279205	0.0236121	0.239883
cg07079893	-0.00616343	0.022493	0.78465	-0.000531391	0.012704	0.96672	-0.00398013	0.0182994	0.82827
cg07079914	-0.0146163	0.0126062	0.249087	-0.00172012	0.00711991	0.8096	0.0120114	0.0102558	0.244367
cg07079936	0.0158323	0.0153787	0.30578	-0.0103899	0.00868581	0.234508	-0.00706154	0.0125114	0.573766
cg07079949	-0.00227186	0.0108931	0.835224	0.00292996	0.00615236	0.634968	-0.000520332	0.00886213	0.953299
cg07079993	0.012053	0.00828944	0.149136	0.00160212	0.00468184	0.732935	-0.00930511	0.00674393	0.170796
cg07080007	0.00356627	0.0039993	0.374725	-0.000849706	0.00225879	0.707597	-0.00123072	0.00325366	0.706057
cg07080019	-0.0633784	0.0309923	0.0435385	0.025249	0.0175043	0.152366	0.0388549	0.025214	0.126539
cg07080030	0.00145277	0.00941575	0.877697	0.00286415	0.00531797	0.591399	-0.00286173	0.00766024	0.709523
cg07080031	0.00893396	0.029539	0.762953	-0.0108424	0.0166835	0.517284	-0.00518539	0.0240316	0.829613
cg07080049	0.00259265	0.00564566	0.647087	0.00471385	0.00318864	0.142528	-0.00420166	0.00459307	0.36255
cg07080050	0.0166731	0.0136145	0.223641	-0.0116348	0.00768942	0.133475	-0.0038024	0.0110762	0.732112
cg07080067	0.0114113	0.00588675	0.0554424	-0.00189711	0.00332481	0.569583	-0.00851659	0.00478921	0.0784578
cg07080099	0.00833958	0.0110025	0.450287	-0.00690445	0.00621416	0.269251	-0.000672167	0.00895116	0.940294
cg07080147	-0.0112819	0.0108842	0.302503	0.0138988	0.00614737	0.0259745	0.00887515	0.00885496	0.318677
cg07080177	0.00333787	0.00412132	0.419958	-0.000456694	0.0023277	0.84486	-0.000638057	0.00335293	0.849469
cg07080224	-0.0399918	0.0375259	0.289173	0.0365617	0.0211945	0.0876688	0.0273321	0.0305295	0.372836
cg07080231	0.017229	0.0291341	0.555635	-0.0136814	0.0164548	0.407739	-0.015083	0.0237023	0.526029
cg07080232	0.0460665	0.0255189	0.0741159	-0.0232096	0.014413	0.110544	-0.0321138	0.0207611	0.125129
cg07080244	0.0318061	0.0390988	0.417914	-0.0100564	0.0220828	0.649833	-0.0181636	0.0318091	0.569294
cg07080246	-0.0246223	0.0148086	0.0995681	0.00118645	0.00836385	0.887486	0.0174831	0.0120477	0.149928
cg07080309	0.0131607	0.0135084	0.332325	-0.0060795	0.00762946	0.427467	-0.0188172	0.0109898	0.0900157
cg07080352	-0.0231197	0.0137452	0.0957481	0.0052078	0.00776322	0.503907	0.0133629	0.0111825	0.234978
cg07080358	0.00124932	0.0036046	0.729642	0.0018922	0.00203586	0.354947	0.00046731	0.00293255	0.873719
cg07080372	0.0206314	0.0176001	0.243946	-0.0141758	0.00994045	0.157026	-0.0146676	0.0143187	0.308184
cg07080428	0.0119823	0.0103678	0.250601	0.00563704	0.00585567	0.338085	-0.00761538	0.00843477	0.368816
cg07080440	-0.0378535	0.0346478	0.277282	-0.00107826	0.0195689	0.956171	0.0131802	0.028188	0.641122
cg07080443	0.0111725	0.0139819	0.426184	0.00259849	0.00789693	0.742819	-0.0135019	0.0113751	0.238109
cg07080534	-0.00492275	0.00843481	0.560814	0.00257625	0.00476394	0.589886	-0.000421285	0.0068622	0.951172
cg07080551	-0.00067198	0.0129365	0.958679	0.00808453	0.00730648	0.271224	-0.000709975	0.0105246	0.946354
cg07080556	0.00693683	0.00476845	0.148938	-0.00259565	0.0026932	0.337529	-0.0103589	0.00387941	0.00887463
cg07080607	0.00549901	0.0137372	0.689807	-0.00522145	0.00775873	0.502546	0.00130564	0.011176	0.907237
cg07080653	0.0077468	0.0205023	0.706359	0.00232394	0.0115796	0.841355	-0.00785702	0.0166798	0.638652
cg07080682	0.00344671	0.00354066	0.332719	0.00110544	0.00199975	0.581667	-0.00235652	0.00288053	0.415293
cg07080690	-0.0376628	0.0195423	0.0568452	0.00602027	0.0110374	0.586688	0.0318209	0.0158988	0.0481066
cg07080741	0.0119606	0.00788404	0.13247	0.000729776	0.00445287	0.870156	-0.00813011	0.00641412	0.207968
cg07080785	0.00851563	0.0140487	0.545817	-0.0141076	0.00793466	0.0785092	0.0029344	0.0114294	0.797917
cg07080808	0.0222365	0.0272401	0.416298	-0.00103121	0.0153851	0.946697	-0.000682472	0.0221613	0.975495
cg07080864	0.0202409	0.0248256	0.416864	-0.00287996	0.0140214	0.837687	-0.0327008	0.020197	0.108641
cg07080867	-0.000368577	0.00863097	0.966024	0.000954651	0.00487473	0.845144	-0.00363012	0.00702179	0.606335
cg07080946	-0.0043139	0.0154796	0.781075	0.00319267	0.00874278	0.715765	0.00414742	0.0125935	0.742609
cg07081010	0.00367755	0.0136983	0.788904	-0.00350413	0.00773676	0.651608	-0.00295154	0.0111444	0.791684
cg07081036	0.0153446	0.0160084	0.340153	-0.000512503	0.00904148	0.954913	-0.00952373	0.0130238	0.466366
cg07081054	0.00243229	0.0191969	0.899436	-0.00664618	0.0108423	0.541307	-0.00136232	0.0156178	0.930668
cg07081061	0.0308255	0.0545054	0.572993	0.00609629	0.0307844	0.84343	-0.00688651	0.0443432	0.876904
cg07081093	-0.0241961	0.0149041	0.107705	-8.69026e-05	0.00841775	0.991784	0.0224041	0.0121253	0.0676606
cg07081203	-0.014103	0.0108414	0.19636	0.00731212	0.00612317	0.235293	0.00896904	0.00882009	0.311711
cg07081245	-0.0281611	0.0328705	0.393686	0.0157282	0.0185651	0.398952	0.0217561	0.026742	0.417872
cg07081304	-0.000301724	0.00288994	0.917061	-0.000353893	0.00163222	0.828802	0.000191398	0.00235113	0.935284
cg07081339	0.0219947	0.0199743	0.273529	-0.00476114	0.0112814	0.673924	-0.0118849	0.0162502	0.466299
cg07081372	0.00305375	0.00418677	0.467508	0.00408143	0.00236467	0.0874977	-4.67982e-05	0.00340618	0.989066
cg07081388	0.0042103	0.00627019	0.503496	-0.00101933	0.00354138	0.774082	-0.00209834	0.00510116	0.681717
cg07081418	0.00926567	0.0130905	0.480738	-0.00496045	0.00739344	0.503846	-0.00591461	0.0106498	0.579907
cg07081465	-0.00191966	0.0142676	0.893246	0.000396594	0.00805827	0.960847	-0.000778108	0.0116075	0.94669
cg07081477	-0.02668	0.0402311	0.508779	-0.0101177	0.0227223	0.657102	0.00503183	0.0327303	0.878134
cg07081561	-0.0131802	0.00921966	0.15602	0.000852085	0.00520722	0.870355	0.00993082	0.00750072	0.188589
cg07081633	0.00827781	0.0179631	0.645947	-0.00605744	0.0101455	0.551845	0.0044228	0.014614	0.762805
cg07081724	0.0352588	0.0235172	0.137015	-0.0313884	0.0132824	0.0200943	-0.0265445	0.0191326	0.168466
cg07081725	0.0135859	0.0129773	0.297721	-0.005573	0.0073295	0.44887	-0.00800732	0.0105578	0.450013
cg07081739	-0.0903035	0.026851	0.00110058	0.0307418	0.0151653	0.0453669	0.0481716	0.0218448	0.0297803
cg07081753	-0.00468728	0.0109593	0.669809	0.00554473	0.00618977	0.37256	-0.00165987	0.00891602	0.852698
cg07081759	0.00048876	0.0247539	0.984287	0.0107539	0.0139809	0.443631	-3.65269e-05	0.0201387	0.998557
cg07081767	0.00075924	0.00990151	0.939035	-0.000732555	0.00559233	0.896049	-0.00132373	0.00805545	0.869812
cg07081807	0.0343494	0.0215238	0.113736	-0.0228536	0.0121566	0.0630862	-0.0245754	0.0175109	0.163648
cg07081883	0.0251377	0.0126717	0.0500799	-0.0182663	0.00715694	0.0122474	-0.012802	0.0103092	0.217272
cg07081919	0.0171218	0.0271076	0.529104	-0.0122367	0.0153102	0.426079	-0.00418453	0.0220536	0.849902
cg07081939	0.00370463	0.0261835	0.887776	0.0059215	0.0147883	0.689721	-0.00554211	0.0213018	0.795278
cg07081946	0.0122151	0.0459824	0.791068	0.00226884	0.0259707	0.930562	0.0233369	0.0374093	0.534192
cg07081998	-0.018025	0.0109321	0.102389	0.0133503	0.00617442	0.0330379	0.000123502	0.00889392	0.988949
cg07082012	4.99948e-05	0.00697486	0.994295	0.000624708	0.00393937	0.874325	0.00265378	0.00567444	0.641058
cg07082075	-0.00190168	0.0175169	0.913771	0.0116844	0.00989347	0.240451	-0.00546218	0.014251	0.702339
cg07082096	-0.00308918	0.010586	0.771043	0.00484586	0.00597894	0.419624	0.00116394	0.00861234	0.892772
cg07082130	-0.0405998	0.016779	0.0173777	0.0149084	0.0094767	0.118905	0.0260432	0.0136507	0.0593402
cg07082144	-0.00863273	0.0444485	0.846407	0.0209213	0.0251043	0.40666	0.0128866	0.0361614	0.722333
cg07082158	-0.000522094	0.00319099	0.870371	-0.000841455	0.00180226	0.641615	-0.000417583	0.00259605	0.87254
cg07082159	0.00347902	0.015068	0.817884	-0.00789264	0.00851036	0.35599	-0.00363302	0.0122587	0.76758
cg07082186	0.0097356	0.00543946	0.0765727	-0.00284039	0.00307218	0.35747	-0.00411405	0.00442531	0.354829
cg07082201	0.0106322	0.0063647	0.0980133	-0.00636526	0.00359475	0.0797183	-0.00740053	0.00517805	0.156123
cg07082267	0.0652996	0.0260045	0.0136717	-0.0288509	0.0146872	0.0523219	-0.0455863	0.0211562	0.0336317
cg07082282	-0.00867414	0.0368881	0.814585	-0.00802918	0.0208342	0.700788	-0.010035	0.0300106	0.738807
cg07082302	-0.0102415	0.0165604	0.537724	-0.00930019	0.00935326	0.322513	0.00554811	0.0134729	0.681386
cg07082342	0.0139715	0.0314224	0.657564	-0.00741323	0.0177472	0.677072	0.00395169	0.0255639	0.87747
cg07082414	-0.00147779	0.00819275	0.857228	0.00109989	0.00462722	0.81261	-0.00101235	0.00666526	0.87959
cg07082445	-0.015638	0.0191492	0.416116	0.0123998	0.0108154	0.25438	0.00731765	0.015579	0.639603
cg07082447	-0.0301124	0.0339277	0.376958	-0.00433136	0.0191622	0.821643	0.035222	0.0276021	0.20495
cg07082452	0.02941	0.0192026	0.128852	-0.0124134	0.0108456	0.255177	-0.0224943	0.0156224	0.15309
cg07082453	-0.00533303	0.0142586	0.709196	-0.00199646	0.00805321	0.804724	-0.00560827	0.0116002	0.629846
cg07082480	0.020198	0.0206806	0.33114	0.000603695	0.0116803	0.958885	-0.0133526	0.0168248	0.429332
cg07082501	0.00172921	0.00416488	0.678911	-0.000669887	0.0023523	0.776414	-0.000440554	0.00338836	0.896817
cg07082535	0.00635864	0.0170686	0.710299	-0.00859762	0.00964027	0.374661	0.00114643	0.0138863	0.934371
cg07082536	-0.00874298	0.0435602	0.841341	-0.0122465	0.0246026	0.61976	-0.0145804	0.0354387	0.681658
cg07082645	-0.00161983	0.0277805	0.953622	0.00628426	0.0156903	0.689646	0.0081717	0.022601	0.718456
cg07082701	-0.0137824	0.0357932	0.701031	-0.00985589	0.0202158	0.62697	-0.011162	0.0291198	0.702319
cg07082726	-0.0287258	0.0229272	0.213217	0.0103768	0.0129492	0.424866	0.0239737	0.0186525	0.201725
cg07082784	0.0161343	0.0256821	0.531314	-0.00914287	0.0145051	0.529952	-0.0169358	0.0208938	0.419579
cg07082891	-0.0132534	0.00894665	0.141714	0.00900615	0.00505302	0.0777924	0.00533374	0.00727861	0.465431
cg07082905	0.0207841	0.0261628	0.428874	-0.00494935	0.0147766	0.738383	-0.0204346	0.021285	0.339393
cg07082913	0.024774	0.0286165	0.388756	-0.0256924	0.0161625	0.115139	-0.0129169	0.0232812	0.580281
cg07083023	-0.00680338	0.0250934	0.786867	0.0140084	0.0141726	0.325383	-0.00410721	0.0204149	0.840969
cg07083043	-0.0626248	0.0530867	0.240988	0.0483198	0.0299831	0.110273	0.0664001	0.0431891	0.127411
cg07083079	-0.00649209	0.0347047	0.851995	-0.0132717	0.0196011	0.499944	0.000136519	0.0282343	0.996152
cg07083101	-0.0171158	0.0251623	0.497971	0.00178424	0.0142115	0.900346	-0.0155747	0.0204709	0.448591
cg07083172	0.00826269	0.0123641	0.505525	0.000309037	0.00698317	0.964792	-0.0106964	0.0100589	0.290222
cg07083192	0.0123342	0.0174845	0.482212	-0.0173262	0.00987514	0.0824659	0.00476956	0.0142246	0.738113
cg07083272	0.00630507	0.0298341	0.833062	-0.00832844	0.0168501	0.622225	0.000695415	0.0242717	0.977201
cg07083307	0.00352829	0.0146857	0.810636	-0.00216843	0.00829442	0.794307	-0.00280479	0.0119477	0.814888
cg07083327	-0.0269661	0.011236	0.0182847	0.00852097	0.00634602	0.182462	0.0153753	0.00914109	0.0957526
cg07083366	0.00372086	0.0118347	0.753883	-0.00498893	0.00668417	0.457225	0.00281671	0.00962819	0.770486
cg07083384	0.018185	0.00480366	0.000264263	-0.00503707	0.00271309	0.0663747	-0.0115498	0.00390805	0.00391135
cg07083464	-0.0032787	0.00541435	0.546208	0.00180056	0.003058	0.557347	0.00179571	0.00440488	0.684409
cg07083475	-0.0603913	0.025167	0.0183018	0.00317731	0.0142142	0.823588	0.0257614	0.0204748	0.211308
cg07083481	0.0131216	0.0122399	0.286339	4.997e-06	0.00691304	0.999425	-0.00347622	0.00995786	0.727769
cg07083489	-0.00434012	0.00456964	0.344564	-0.00171067	0.00258091	0.509003	0.00349662	0.00371766	0.349251
cg07083513	0.0228196	0.0161737	0.161437	-0.00341253	0.00913482	0.709528	-0.0193749	0.0131582	0.144102
cg07083514	0.00570519	0.0254648	0.823191	0.00481641	0.0143824	0.738429	0.0125994	0.020717	0.544484
cg07083543	0.00330111	0.00319091	0.303432	-0.00051399	0.00180221	0.776093	-0.00233031	0.00259599	0.371567
cg07083556	0.00462137	0.00351777	0.192008	-0.000719969	0.00198682	0.717854	-0.00398151	0.00286191	0.167313
cg07083629	0.022377	0.0139581	0.112118	-0.00574807	0.00788345	0.46766	-0.0111447	0.0113557	0.328801
cg07083667	-0.00216425	0.0025972	0.4067	0.000952789	0.00146688	0.517514	-0.000658315	0.00211297	0.756037
cg07083761	0.00840151	0.0149873	0.576367	-0.00941303	0.00846477	0.268848	-0.00371183	0.012193	0.761452
cg07083768	-0.0432837	0.0237075	0.0709355	0.0313135	0.0133899	0.021388	0.0277564	0.0192874	0.15331
cg07083785	0.000131386	0.00361142	0.971053	-0.000354899	0.00203971	0.862229	0.00109754	0.0029381	0.709542
cg07083806	0.00695711	0.0241336	0.773745	-0.0107067	0.0136305	0.434059	-0.00743905	0.019634	0.705593
cg07083818	0.0505991	0.0308802	0.104511	-0.0110485	0.017441	0.527895	-0.0251131	0.0251228	0.319959
cg07083848	-0.00552235	0.0307034	0.857633	-0.0161216	0.0173411	0.354825	-0.000111954	0.024979	0.996433
cg07083854	0.014573	0.0136045	0.286714	-0.00833143	0.00768375	0.280895	-0.00362828	0.011068	0.74375
cg07083862	-0.0191529	0.0161074	0.237283	0.00534959	0.00909738	0.55786	0.0165739	0.0131043	0.208954
cg07083884	-0.0179752	0.0163115	0.273161	0.0150713	0.00921264	0.10506	0.0174228	0.0132703	0.192277
cg07083896	-0.00179737	0.0039785	0.652432	0.000310985	0.00224704	0.89021	0.00166378	0.00323674	0.608388
cg07083902	0.00972129	0.0230381	0.673974	-0.00214626	0.0130118	0.869325	0.00494379	0.0187428	0.792511
cg07083909	0.015198	0.0559346	0.786417	0.0244578	0.0315916	0.440685	-0.00842873	0.045506	0.853437
cg07083941	-0.0316847	0.0209055	0.132836	0.00524736	0.0118073	0.657722	0.0191567	0.0170078	0.262769
cg07083978	-0.0336829	0.0110508	0.00296124	0.0109751	0.00624142	0.0817961	0.0293219	0.00899043	0.00152556
cg07084004	0.0104232	0.01243	0.403763	0.00462845	0.00702043	0.51126	-0.00860238	0.0101125	0.39703
cg07084019	-0.0134066	0.0198885	0.501842	-0.00504381	0.0112329	0.654409	0.0148387	0.0161804	0.361355
cg07084024	-0.0111092	0.00855584	0.197186	0.00723125	0.0048323	0.137752	0.00582685	0.00696066	0.404566
cg07084083	0.0200168	0.0103259	0.0554396	-0.00253377	0.00583204	0.664912	-0.00594502	0.00840074	0.480825
cg07084143	0.00179516	0.00786105	0.819842	0.00189411	0.00443988	0.670597	-0.00105794	0.00639541	0.868953
cg07084154	-0.00884208	0.00905704	0.331337	0.00136558	0.00511538	0.790063	0.0037479	0.00736842	0.612145
cg07084161	-0.00018769	0.00344417	0.956652	-0.00151737	0.00194525	0.437247	6.46476e-05	0.00280203	0.98164
cg07084163	0.00982012	0.012928	0.449316	-0.00128168	0.00730166	0.861024	-0.00134247	0.0105176	0.898696
cg07084288	-0.013947	0.00818633	0.0916071	0.00864525	0.0046236	0.0644953	0.00491537	0.00666004	0.462254
cg07084313	0.0114799	0.027794	0.680484	-0.0112736	0.0156979	0.474369	0.00180256	0.022612	0.936625
cg07084345	-0.0284973	0.0744636	0.70277	0.0237266	0.0420567	0.573936	0.00168965	0.0605804	0.977806
cg07084358	0.000776276	0.0284228	0.978267	0.0208671	0.0160531	0.196691	0.00258652	0.0231236	0.911166
cg07084380	0.0249779	0.0429161	0.561891	0.0013672	0.0242388	0.955134	-0.00522329	0.0349147	0.881387
cg07084459	0.0104594	0.0116676	0.372209	0.00284992	0.0065898	0.666347	-0.0123502	0.00949225	0.19628
cg07084500	0.00242778	0.00447132	0.588385	0.00136356	0.00252538	0.590462	-0.00365341	0.00363767	0.317694
cg07084515	-0.00625111	0.0240505	0.795474	-0.0032189	0.0135836	0.813175	0.0120422	0.0195664	0.539684
cg07084541	0.0136752	0.0121678	0.263806	4.09172e-05	0.00687229	0.995262	-0.00961773	0.00989916	0.333656
cg07084585	0.035223	0.0341761	0.30525	0.00406154	0.0193025	0.833781	-0.00586932	0.0278042	0.833252
cg07084614	-0.0275801	0.0189868	0.14953	0.00853703	0.0107236	0.427901	0.0231953	0.0154468	0.13641
cg07084617	0.0427268	0.0353367	0.229521	-0.0115736	0.019958	0.563315	-0.00661202	0.0287484	0.818574
cg07084627	0.0370722	0.0248975	0.139701	-0.0155476	0.014062	0.271588	-0.0291409	0.0202556	0.153433
cg07084675	-0.0421746	0.039081	0.283165	0.0380008	0.0220727	0.0882941	0.0403738	0.0317946	0.207152
cg07084709	0.00352266	0.00838067	0.675163	-0.00031046	0.00473336	0.947838	-0.00613022	0.00681815	0.370802
cg07084721	-0.0113171	0.0264656	0.669869	0.0101814	0.0149476	0.497393	0.0188729	0.0215313	0.382884
cg07084746	0.00658223	0.0224905	0.770395	-0.00697796	0.0127025	0.584024	9.57631e-05	0.0182973	0.995835
cg07084796	0.00633247	0.00859472	0.463013	-0.00156889	0.00485426	0.747233	-0.00446647	0.00699229	0.524463
cg07084801	0.0023499	0.00534841	0.661364	0.00522553	0.00302076	0.0868009	-0.00482544	0.00435124	0.270153
cg07084930	0.0145822	0.0221151	0.511201	-0.00124089	0.0124905	0.921066	0.00170984	0.0179919	0.924482
cg07084941	-0.00931982	0.0459838	0.839808	-0.0086227	0.0259714	0.740593	-0.0126145	0.0374105	0.736693
cg07084957	0.0184256	0.0502701	0.714758	0.00578695	0.0283923	0.838916	-0.0060594	0.0408976	0.882521
cg07084973	0.00708742	0.00433133	0.104981	0.00108448	0.00244631	0.658519	-0.0069753	0.00352378	0.0505659
cg07084989	-0.024862	0.0421152	0.556325	0.0308	0.0237864	0.198412	0.0192382	0.0342631	0.575749
cg07084998	-0.00593786	0.0185904	0.7501	-0.00113149	0.0104998	0.914404	0.000521059	0.0151243	0.972587
cg07085015	-0.00901572	0.0112665	0.425516	0.00213464	0.00636325	0.737992	0.00873834	0.00916592	0.342758
cg07085035	-0.00584671	0.015032	0.698157	-0.00397453	0.00849002	0.640723	0.00231478	0.0122294	0.850265
cg07085082	-0.00908396	0.00869101	0.298495	0.000210385	0.00490864	0.9659	0.00387847	0.00707063	0.584573
cg07085152	-0.0103437	0.01904	0.588181	0.00413237	0.0107537	0.701607	0.00504688	0.0154901	0.74526
cg07085156	-0.000647725	0.0156931	0.967161	0.0108638	0.00886337	0.223252	-0.00269441	0.0127672	0.833293
cg07085163	-0.00435153	0.0086467	0.615912	0.00423472	0.00488362	0.38799	-0.00140471	0.00703458	0.842139
cg07085167	-0.0138538	0.0203018	0.4966	0.00504814	0.0114663	0.66072	0.014713	0.0165166	0.37522
cg07085235	-0.0299548	0.0182574	0.104067	0.00504466	0.0103117	0.625782	0.0264854	0.0148535	0.0776637
cg07085256	0.00307845	0.00936724	0.743129	0.0071839	0.00529057	0.177624	-0.00758145	0.00762078	0.322265
cg07085271	0.0674281	0.0355272	0.0606479	-0.0538102	0.0200656	0.00859615	-0.0461312	0.0289034	0.113698
cg07085287	-0.0135214	0.0196669	0.493377	0.00667731	0.0111078	0.549136	-0.00138849	0.0160001	0.931024
cg07085310	-0.00990073	0.0125022	0.430321	0.00536203	0.0070612	0.449456	0.00700009	0.0101713	0.492939
cg07085359	-0.0111351	0.0142474	0.436363	0.00255731	0.00804687	0.751312	0.00634085	0.0115911	0.585591
cg07085361	-0.00756773	0.0163967	0.645434	0.013095	0.00926076	0.160522	-0.000593753	0.0133396	0.964588
cg07085396	0.0169902	0.0178347	0.343112	0.000358904	0.010073	0.97165	-0.00721914	0.0145096	0.61992
cg07085403	-0.000742901	0.0112132	0.947312	0.0106023	0.00633319	0.0973032	0.00450135	0.00912261	0.622814
cg07085476	0.00233845	0.00525219	0.657133	-0.00128001	0.00296641	0.667053	-0.000938558	0.00427296	0.8266
cg07085489	0.00377886	0.0106302	0.722991	0.00411578	0.00600387	0.494634	0.00268896	0.00864825	0.756518
cg07085497	-0.00232576	0.00228774	0.311839	0.00129537	0.00129211	0.318557	-0.000369023	0.00186121	0.843244
cg07085508	0.00797753	0.00704948	0.260544	-0.00561029	0.00398151	0.161975	-0.00795339	0.00573515	0.168656
cg07085590	0.021794	0.020771	0.296643	0.0012626	0.0117314	0.914512	-0.0101942	0.0168984	0.547726
cg07085632	-0.04056	0.0380022	0.288456	0.0224479	0.0214635	0.298196	0.0190494	0.030917	0.539225
cg07085641	-0.00386849	0.0135805	0.776356	-0.00090821	0.00767023	0.905987	-0.0095031	0.0110485	0.391821
cg07085664	0.00312157	0.0104327	0.765414	-0.00552316	0.00589236	0.350886	-0.00259811	0.00848762	0.760173
cg07085704	0.0284394	0.0306094	0.355117	-0.00173121	0.0172881	0.920438	-0.0214442	0.0249025	0.391271
cg07085749	-0.030887	0.0149763	0.041817	0.0125039	0.00845857	0.142546	0.0255434	0.0121841	0.0386179
cg07085775	-0.0059796	0.00729106	0.414133	0.00370714	0.00411795	0.370201	0.0122416	0.00593169	0.0416824
cg07085815	0.00976149	0.0558805	0.861687	0.00911684	0.031561	0.773296	-0.00377433	0.045462	0.934004
cg07085824	-0.00379002	0.002527	0.136879	-0.000470832	0.00142724	0.742187	0.0037485	0.00205586	0.071303
cg07085827	0.00316335	0.00897315	0.725194	0.00246511	0.00506799	0.627764	-0.00248635	0.00730017	0.734143
cg07085895	0.0117125	0.00639694	0.0701452	-0.00580694	0.00361296	0.111216	-0.007755	0.00520427	0.139403
cg07085900	-0.00367567	0.0314092	0.90708	0.00119707	0.0177398	0.946338	0.00808581	0.0255532	0.752349
cg07085925	0.00343497	0.0170974	0.841188	0.00545905	0.00965652	0.573146	0.00181603	0.0139097	0.896392
cg07085962	-0.000370895	0.00417975	0.929473	-0.00040631	0.00236071	0.863703	0.00117563	0.00340047	0.73029
cg07086037	-0.00354026	0.0102359	0.730185	-0.00553986	0.0057812	0.340293	0.00608607	0.0083275	0.466621
cg07086074	0.00450426	0.0147564	0.76083	-0.00409556	0.00833436	0.624237	-0.00780695	0.0120052	0.517022
cg07086091	-0.00115316	0.00936944	0.902298	0.0033054	0.00529181	0.533669	-0.00155091	0.00762257	0.839195
cg07086112	-0.0179075	0.0150485	0.236928	0.0147267	0.00849932	0.0862962	0.0138046	0.0122428	0.262257
cg07086123	0.0167113	0.0123957	0.180717	-0.00146081	0.00700105	0.83515	-0.0136245	0.0100846	0.1798
cg07086179	5.90527e-05	0.00981786	0.995213	0.00288354	0.00554508	0.604224	-0.0126603	0.00798739	0.116179
cg07086181	0.0134035	0.0139842	0.340182	0.00289683	0.00789823	0.714582	-0.00909697	0.011377	0.425879
cg07086204	-0.0358194	0.0229276	0.121445	0.0163105	0.0129494	0.210822	0.0203145	0.0186529	0.27879
cg07086224	-0.0103931	0.0112397	0.357404	-0.00330097	0.00634813	0.604242	0.0103927	0.00914413	0.2585
cg07086226	0.0356926	0.0210133	0.0925733	-0.0157627	0.0118682	0.187215	-0.0308199	0.0170955	0.0744927
cg07086276	0.00768038	0.0301768	0.799633	-0.0158933	0.0170437	0.353369	-0.0209352	0.0245506	0.395883
cg07086295	-0.0248545	0.0262926	0.346828	-0.00662739	0.0148499	0.656372	0.0136207	0.0213905	0.525764
cg07086326	-0.011022	0.0117165	0.34916	0.0050291	0.00661744	0.449093	0.00386192	0.00953206	0.68625
cg07086353	0.00672326	0.0270754	0.80441	0.0141171	0.0152921	0.358188	0.0114007	0.0220274	0.605925
cg07086380	-0.0451307	0.0303521	0.14025	0.0225214	0.0171427	0.191994	0.0298811	0.0246931	0.229152
cg07086381	0.0101571	0.0585618	0.862662	0.00818691	0.0330755	0.805022	0.00698352	0.0476434	0.883765
cg07086398	0.0044407	0.00881968	0.615743	-0.00665079	0.00498131	0.184921	-0.00471266	0.00717531	0.512857
cg07086455	-0.00053727	0.00516315	0.917336	0.00244301	0.00291612	0.404204	-0.00186895	0.00420052	0.657349
cg07086492	-0.0245649	0.0230973	0.290151	-0.0017784	0.0130453	0.891844	0.00550729	0.018791	0.77008
cg07086510	-0.0112527	0.0336296	0.738637	-0.019559	0.0189939	0.305661	0.00421133	0.0273596	0.877985
cg07086564	0.00974677	0.0159549	0.542683	-0.0120641	0.00901124	0.183738	-0.00248586	0.0129802	0.848521
cg07086565	-0.0255702	0.0175915	0.149265	0.00563508	0.0099356	0.571902	0.00268035	0.0143117	0.851825
cg07086641	0.0216767	0.0125129	0.0863587	-0.010194	0.00706724	0.152369	-0.016505	0.01018	0.108163
cg07086674	0.0109408	0.0293471	0.710098	-0.0196026	0.0165751	0.239807	-0.00254624	0.0238755	0.915288
cg07086679	-0.0020806	0.0186048	0.911186	0.0033897	0.0105079	0.747696	0.00122167	0.015136	0.935835
cg07086736	0.00771883	0.0114144	0.500485	-0.000759317	0.00644681	0.906482	-0.00451253	0.00928628	0.628098
cg07086747	-0.0236976	0.0173831	0.175926	0.00804358	0.00981789	0.414616	0.0117746	0.0141421	0.407099
cg07086762	0.025893	0.0395395	0.514089	0.0114377	0.0223317	0.609684	-0.00816666	0.0321676	0.800122
cg07086770	0.00668155	0.0360248	0.853243	-0.0478221	0.0203467	0.0207589	-0.00417965	0.0293082	0.886891
cg07086898	0.000870317	0.00393219	0.825295	-0.00308614	0.00222088	0.167799	-0.00112812	0.00319906	0.725115
cg07086918	0.000220703	0.0421063	0.995829	-0.0162678	0.0237814	0.495556	-0.00908321	0.0342559	0.791445
cg07086943	0.00800553	0.0167452	0.633659	-0.0124072	0.00945762	0.192627	-0.0052464	0.0136232	0.700992
cg07086945	0.0262007	0.0331592	0.431349	-0.0285886	0.0187282	0.130106	-0.0196816	0.0269769	0.467391
cg07086947	0.0278853	0.0114568	0.0167456	-0.0055556	0.00647075	0.392672	-0.0210679	0.00932077	0.0260141
cg07087116	0.00429848	0.00374602	0.253977	0.00243916	0.00211573	0.251769	-0.00237352	0.0030476	0.437965
cg07087130	-0.112773	0.0420196	0.00854597	0.0745677	0.0237325	0.00221943	0.0698004	0.0341853	0.0438559
cg07087156	0.0155789	0.00715873	0.0319425	-0.0038371	0.00404322	0.344944	-0.0108555	0.00582403	0.0653267
cg07087159	0.00575213	0.0170534	0.736611	0.0143578	0.00963168	0.139255	-0.00322761	0.0138739	0.816527
cg07087217	-0.0380461	0.0305094	0.215359	0.018083	0.0172316	0.296569	0.0431215	0.0248211	0.0854774
cg07087232	0.00708469	0.017326	0.683502	-0.0112136	0.00978567	0.254619	-0.00813433	0.0140957	0.56521
cg07087293	-0.0151282	0.0113668	0.186307	0.0100351	0.00641994	0.121251	0.00160935	0.00924757	0.862201
cg07087457	0.00274903	0.0178751	0.878091	-0.0086295	0.0100958	0.394767	-0.0119135	0.0145424	0.414644
cg07087498	-0.00063444	0.0101041	0.950061	0.00271839	0.00570672	0.634886	-0.00169406	0.00822022	0.837152
cg07087557	0.000954371	0.00558534	0.864678	-0.00328263	0.00315457	0.300625	0.00194387	0.00454399	0.669742
cg07087597	0.0239718	0.0459577	0.603121	0.0067848	0.0259567	0.794341	0.0103253	0.0373892	0.783009
cg07087646	-0.0248352	0.012443	0.0487183	0.00814834	0.00702775	0.249089	0.0205783	0.0101231	0.044777
cg07087673	-0.0125481	0.00852915	0.14444	0.00213458	0.00481723	0.658659	0.0100526	0.00693895	0.15061
cg07087674	-0.0637487	0.0282036	0.026015	0.0418806	0.0159293	0.00993912	0.0452692	0.0229452	0.0513215
cg07087680	-0.000373171	0.0123497	0.975955	0.00706803	0.00697505	0.313398	-0.0101538	0.0100472	0.314689
cg07087686	-0.00133185	0.0135317	0.921797	-0.00146244	0.00764265	0.848646	0.00335542	0.0110088	0.76117
cg07087734	-0.0108231	0.00909595	0.236966	0.00592718	0.00513735	0.251411	0.000488709	0.00740007	0.94748
cg07087779	0.00325783	0.0152939	0.831758	0.00949716	0.00863794	0.274257	-0.00609771	0.0124425	0.625179
cg07087821	0.0147291	0.0135852	0.280933	0.00280883	0.00767283	0.715098	-0.0171447	0.0110523	0.12407
cg07087850	-0.00129664	0.0117949	0.912688	0.00183449	0.00666169	0.783605	0.00605433	0.0095958	0.529552
cg07087859	0.00458835	0.0071299	0.521379	-0.00654174	0.00402693	0.107482	0.00381652	0.00580058	0.51211
cg07087905	-0.00244626	0.0240561	0.919211	-0.00906388	0.0135868	0.50627	-0.00873107	0.019571	0.656493
cg07087919	0.015128	0.0134441	0.26323	0.00293268	0.00759314	0.700166	-0.0157056	0.0109375	0.154205
cg07087936	0.0138677	0.0142861	0.334081	-0.0121747	0.00806872	0.134547	-0.00864976	0.0116226	0.458523
cg07087960	-0.0227677	0.0106015	0.0342126	0.0043801	0.00598769	0.466208	0.0118599	0.00862494	0.172244
cg07088064	-0.00765832	0.0131193	0.560733	-0.00200223	0.00740971	0.787561	-0.00361949	0.0106733	0.735247
cg07088118	0.0298831	0.0511855	0.560683	0.000363665	0.0289093	0.989989	-0.0205641	0.0416423	0.622534
cg07088126	0.000326185	0.00384195	0.932513	0.00164318	0.00216992	0.450713	0.00108876	0.00312565	0.728339
cg07088259	0.0337822	0.0369315	0.36258	-0.00208389	0.0208587	0.920624	-0.0143172	0.0300459	0.634771
cg07088285	0.0160576	0.0165512	0.334346	-0.0195488	0.00934806	0.0390954	-0.00521612	0.0134654	0.69932
cg07088328	-0.00504235	0.00322616	0.121287	0.000757679	0.00182212	0.678449	0.00423714	0.00262467	0.109666
cg07088351	0.00176788	0.0131124	0.893027	-0.00183098	0.00740582	0.805243	0.00359987	0.0106677	0.736495
cg07088372	-0.045803	0.0193368	0.0198125	0.0043303	0.0109213	0.692599	0.0317821	0.0157316	0.0460843
cg07088388	0.0105401	0.00904484	0.246721	-0.00352384	0.00510848	0.49195	0.00143839	0.00735849	0.845427
cg07088427	-0.000996947	0.0116642	0.932062	-0.00640171	0.0065879	0.333574	-0.0039181	0.00948951	0.680591
cg07088456	-0.00201118	0.00438315	0.647364	0.00149787	0.00247559	0.54654	0.00277416	0.00356595	0.438468
cg07088513	-0.0239959	0.01919	0.214119	0.0029835	0.0108384	0.783689	0.0208956	0.0156122	0.183858
cg07088555	0.00442048	0.0250147	0.860097	0.00149004	0.0141282	0.916222	-0.0191405	0.0203509	0.349261
cg07088570	0.0238357	0.0281677	0.399498	-0.00657663	0.015909	0.680223	-0.0085618	0.022916	0.709497
cg07088580	0.0526055	0.0265374	0.0502443	-0.00306123	0.0149882	0.838587	-0.0338902	0.0215897	0.119699
cg07088622	-0.0180283	0.0177161	0.311363	0.0119724	0.010006	0.234379	0.0136718	0.0144131	0.345173
cg07088636	-0.0114925	0.0351193	0.744184	0.00657086	0.0198352	0.741146	-0.00351916	0.0285715	0.902225
cg07088770	-0.0134371	0.0128131	0.296893	0.00174344	0.00723676	0.810125	0.00970218	0.0104242	0.354275
cg07088771	-0.0117316	0.0279257	0.675333	0.000832417	0.0157723	0.958017	0.00794628	0.0227191	0.727268
cg07088817	-0.0261125	0.0209056	0.214616	0.00752939	0.0118074	0.525166	0.0212739	0.0170079	0.213976
cg07088882	-0.0242886	0.0302677	0.424229	0.00760026	0.017095	0.657597	0.00836955	0.0246245	0.734669
cg07088913	-0.00559284	0.0109728	0.611408	-0.004332	0.0061974	0.486206	0.0112898	0.00892702	0.208988
cg07088929	-0.0070786	0.00286069	0.0150627	0.00220937	0.0016157	0.174617	0.00395608	0.00232733	0.0923341
cg07088935	0.00416185	0.0174129	0.811597	-0.00175386	0.0098347	0.858829	-0.00640732	0.0141664	0.652059
cg07088949	0.00128055	0.0213277	0.952245	0.0058977	0.0120458	0.625506	0.000311821	0.0173513	0.985698
cg07088950	0.0418929	0.0347425	0.230794	-0.00224278	0.0196224	0.909236	-0.0147423	0.028265	0.603144
cg07088959	0.000309011	0.00201239	0.878277	-0.000568865	0.00113659	0.617843	-0.00115854	0.00163719	0.480848
cg07088966	-0.00917728	0.00949436	0.336122	0.00413573	0.00536237	0.442414	0.00639817	0.0077242	0.409498
cg07088980	-0.000991167	0.00985593	0.920101	0.00236064	0.00556658	0.672442	-0.00381068	0.00801836	0.63567
cg07089020	0.0113868	0.00880219	0.198834	-0.000628472	0.00497144	0.899661	-0.0118099	0.00716108	0.102314
cg07089077	0.0069337	0.0144961	0.633491	0.00247843	0.00818732	0.762748	-0.000396211	0.0117934	0.973268
cg07089088	0.0426581	0.0685149	0.534986	-0.0240356	0.0386969	0.53596	-0.0115504	0.0557408	0.836271
cg07089091	-0.0458115	0.0208298	0.0302064	0.0340376	0.0117646	0.00469893	0.0366086	0.0169462	0.0331894
cg07089161	-0.0334222	0.0210665	0.115847	0.00171672	0.0118983	0.885573	0.0121947	0.0171388	0.47845
cg07089184	-0.0026128	0.0176432	0.882575	-0.00389373	0.00996478	0.696831	0.00208259	0.0143537	0.884937
cg07089186	0.0130706	0.015676	0.406425	-0.0030702	0.00885374	0.729509	-0.0131732	0.0127533	0.304182
cg07089188	-0.0266537	0.0161569	0.102211	0.0115214	0.00912534	0.209739	0.0132177	0.0131446	0.317102
cg07089217	-0.0413099	0.0160199	0.0114053	0.0158596	0.00904796	0.0827574	0.0280827	0.0130331	0.0336342
cg07089232	0.0098813	0.0323907	0.760963	0.0082344	0.0182941	0.653624	0.0028783	0.0263517	0.913246
cg07089235	0.0055975	0.0043459	0.200781	-0.00492531	0.00245455	0.0475464	-0.00249551	0.00353564	0.481978
cg07089242	-0.00656202	0.00846569	0.440128	-0.00102366	0.00478138	0.830919	0.0051895	0.00688732	0.452964
cg07089262	-0.00459557	0.0373876	0.902425	-0.0125335	0.0211163	0.554183	-0.00697052	0.0304169	0.819217
cg07089275	0.0108372	0.0233109	0.643036	-0.0117932	0.0131659	0.372586	0.00262479	0.0189647	0.890205
cg07089333	0.00536746	0.0470587	0.909425	-0.0158527	0.0265785	0.552252	-0.021659	0.0382849	0.572869
cg07089366	-0.0779395	0.0299253	0.0106332	0.0208423	0.0169017	0.22047	0.0379603	0.0243459	0.122171
cg07089399	0.0233147	0.0333775	0.48651	-0.0317793	0.0188515	0.0950209	-0.0304122	0.0271545	0.265465
cg07089403	0.0117569	0.0161211	0.467567	0.00664823	0.00910514	0.467033	-0.00633008	0.0131155	0.630426
cg07089575	-0.00134816	0.0028205	0.633724	-0.00242696	0.001593	0.130851	0.00285136	0.00229464	0.216974
cg07089617	0.0121359	0.0553402	0.826875	0.00211231	0.0312559	0.946257	-0.00090294	0.0450224	0.98404
cg07089621	-0.00531293	0.0527348	0.919956	-0.0220109	0.0297844	0.461668	-0.0118877	0.0429028	0.782298
cg07089633	0.0108887	0.0078309	0.167535	-0.0011917	0.00442286	0.788157	-0.0123251	0.00637088	0.0559234
cg07089638	0.0300173	0.0622362	0.630659	-0.000575025	0.0351507	0.986981	-0.00894729	0.0506327	0.860101
cg07089639	0.00335523	0.0135284	0.804642	-0.00880772	0.00764076	0.251826	0.00119672	0.0110061	0.913637
cg07089660	0.0182044	0.0174007	0.298047	-0.00742469	0.00982782	0.451775	-0.0199748	0.0141564	0.16141
cg07089687	-0.00312052	0.0355791	0.930289	0.00740657	0.0200949	0.713236	-0.00074561	0.0289456	0.979502
cg07089698	-0.0109332	0.0153682	0.478514	0.0122894	0.00867989	0.159992	0.000304723	0.0125029	0.980605
cg07089716	-0.0361296	0.0267254	0.179525	0.0361367	0.0150944	0.0185663	0.00450976	0.0217426	0.836116
cg07089813	-0.000648896	0.0143079	0.963919	0.00171351	0.00808104	0.832515	-0.00428109	0.0116403	0.713829
cg07089834	-0.00361468	0.00393437	0.360484	0.00189579	0.00222211	0.395657	0.000153292	0.00320083	0.9619
cg07089942	0.00796572	0.015413	0.606448	-0.00146409	0.0087052	0.866784	-0.014488	0.0125394	0.250734
cg07089950	0.0341924	0.0242868	0.162337	-0.0233682	0.0137171	0.0916289	-0.0388027	0.0197587	0.0523837
cg07089990	-0.00029552	0.00405983	0.942121	0.00101246	0.00229297	0.659789	-0.00109611	0.0033029	0.740703
cg07090025	-0.00259857	0.00457678	0.571488	0.00185574	0.00258494	0.474525	0.000968136	0.00372347	0.795402
cg07090057	0.00694723	0.00866675	0.424726	-0.000187055	0.00489494	0.969595	-0.00429055	0.0070509	0.544256
cg07090063	0.00302858	0.024762	0.902906	-0.00367807	0.0139855	0.793109	-0.00962173	0.0201453	0.633987
cg07090069	-0.0160154	0.0205771	0.438261	0.00332629	0.0116219	0.775321	0.00372876	0.0167406	0.824204
cg07090074	-0.0519524	0.0346222	0.136687	0.0133311	0.0195545	0.497009	0.0321145	0.0281671	0.257006
cg07090083	-0.0722118	0.0348738	0.0410193	0.0345472	0.0196965	0.0825618	0.041955	0.0283718	0.142412
cg07090187	0.0410819	0.032188	0.204862	-0.00905359	0.0181797	0.619595	-0.0157589	0.0261868	0.548705
cg07090273	0.0045723	0.00564467	0.419891	-0.00173978	0.00318808	0.586503	-0.000737956	0.00459226	0.872664
cg07090295	-0.00621805	0.0111824	0.579441	0.00580102	0.00631579	0.360615	0.00743443	0.00909755	0.415802
cg07090351	0.00265241	0.0462526	0.954386	0.0223061	0.0261232	0.395255	0.0194694	0.0376291	0.60604
cg07090356	0.0786925	0.0340277	0.0228362	-0.0286675	0.0192187	0.139003	-0.0560098	0.0276834	0.0457734
cg07090401	0.00766937	0.00797885	0.338811	0.00619379	0.00450642	0.172441	-0.0030841	0.00649125	0.635761
cg07090420	0.0134724	0.0120092	0.264672	-0.00261858	0.00678273	0.700285	-0.0114103	0.00977015	0.245691
cg07090424	-0.00218721	0.026851	0.935245	-0.00920697	0.0151653	0.545185	0.000101696	0.0218449	0.996295
cg07090470	0.027847	0.0203231	0.173751	0.000269814	0.0114784	0.981294	-0.0257517	0.016534	0.122575
cg07090534	0.0120163	0.00891905	0.181003	-0.00544784	0.00503744	0.282142	-0.00978471	0.00725616	0.180615
cg07090569	-0.0146479	0.0182997	0.42539	0.00485921	0.0103356	0.639298	0.0113573	0.0148879	0.447384
cg07090587	-0.00649914	0.0140713	0.645197	0.00343683	0.00794741	0.666367	-0.00189229	0.0114478	0.869051
cg07090637	0.0217924	0.0237723	0.361544	-0.00817755	0.0134265	0.543894	-0.0114224	0.0193401	0.556143
cg07090653	-0.00193795	0.0166992	0.90785	0.00555009	0.0094316	0.55758	0.013097	0.0135857	0.337406
cg07090659	0.0126828	0.0107034	0.23891	-0.0127368	0.00604523	0.0376784	-0.0079192	0.00870783	0.365352
cg07090678	-0.00190951	0.00359154	0.596159	0.00294294	0.00202849	0.150028	-0.000275746	0.00292192	0.925007
cg07090686	0.000699438	0.0146956	0.962136	-0.00159693	0.00830003	0.847827	0.00510065	0.0119557	0.670586
cg07090691	-0.00107158	0.0101887	0.916453	0.00359028	0.00575455	0.53414	-0.00162086	0.00828912	0.845375
cg07090706	-0.0661849	0.0297771	0.0285361	0.0199373	0.0168179	0.238695	0.0418751	0.0242253	0.0870365
cg07090714	0.00194398	0.0259442	0.940424	-0.00956769	0.0146532	0.515322	-0.00383217	0.0211071	0.856304
cg07090758	-0.00522283	0.00621572	0.402807	0.00257862	0.00351061	0.464385	-0.000322202	0.00505684	0.949326
cg07090760	-0.000870513	0.0224321	0.969124	-0.0050167	0.0126696	0.692992	0.00474662	0.0182498	0.795339
cg07090765	-0.0173077	0.00931698	0.0662211	0.00866382	0.00526219	0.102879	0.00884882	0.00757989	0.245879
cg07090813	0.00014811	0.0218091	0.994595	-0.0169279	0.0123177	0.172491	0.00505093	0.0177429	0.776496
cg07090980	0.0540535	0.037902	0.157007	-0.0232547	0.0214069	0.280002	-0.0624961	0.0308354	0.0454033
cg07090986	-0.0198082	0.0150251	0.190464	0.0026617	0.00848611	0.754451	0.0124474	0.0122238	0.311048
cg07090989	0.00251795	0.00246183	0.308923	0.0015712	0.00139043	0.26123	-0.00229081	0.00200284	0.255501
cg07091016	0.023332	0.0164148	0.158374	-0.00644006	0.00927099	0.48892	-0.0206064	0.0133544	0.126042
cg07091062	-0.00699477	0.0100401	0.48765	0.00674606	0.0056706	0.237056	-0.00428417	0.00816819	0.601119
cg07091078	-0.0207502	0.0177613	0.245527	0.0109125	0.0100315	0.279341	0.0184154	0.0144498	0.205521
cg07091102	-0.0159496	0.0224111	0.47835	0.00851174	0.0126577	0.502875	0.00968888	0.0182327	0.596343
cg07091154	-0.00576897	0.00913156	0.529014	-0.00292582	0.00515747	0.571809	0.000629646	0.00742905	0.932629
cg07091162	-0.000597665	0.0126719	0.962478	-0.00696784	0.00715701	0.332668	-0.00255075	0.0103093	0.805099
cg07091198	-0.00318477	0.0146846	0.828754	0.00936349	0.0082938	0.261664	0.00266307	0.0119468	0.824068
cg07091207	0.00764274	0.0201322	0.705043	0.00264688	0.0113706	0.816415	-0.00791083	0.0163787	0.630176
cg07091220	-0.0128948	0.0415931	0.757202	-0.00738601	0.0234916	0.753878	-0.014443	0.0338384	0.670444
cg07091301	-0.0194907	0.0264445	0.462858	-0.00103323	0.0149357	0.944989	0.0191033	0.0215141	0.376745
cg07091392	-0.00110257	0.00262003	0.674805	-0.000431445	0.00147978	0.771239	0.000436706	0.00213154	0.838092
cg07091412	0.0211559	0.0103589	0.0438081	-0.00832083	0.00585064	0.158141	-0.0109237	0.00842752	0.197951
cg07091441	-0.00171744	0.00929121	0.853732	-0.00110399	0.00524763	0.833809	0.000615397	0.00755893	0.935279
cg07091478	0.0278442	0.0417619	0.506506	-0.0327363	0.0235869	0.168315	0.00800435	0.0339757	0.814242
cg07091500	0.0306152	0.033439	0.36215	-0.0322216	0.0188862	0.0911588	-0.0169134	0.0272045	0.535574
cg07091523	0.006515	0.0111108	0.558978	-0.00689064	0.00627533	0.274872	-7.9871e-05	0.00903927	0.992968
cg07091529	-0.0126228	0.0380769	0.74097	-0.000338031	0.0215057	0.987491	-0.00773143	0.0309777	0.803434
cg07091544	0.0189722	0.0371534	0.610748	-0.0181229	0.020984	0.389888	0.00440583	0.0302264	0.884409
cg07091548	-0.00711083	0.0140956	0.615063	-0.00140499	0.00796114	0.86028	0.0161041	0.0114676	0.163387
cg07091551	0.00309557	0.00529729	0.560316	-0.00149209	0.00299189	0.6191	0.000544937	0.00430965	0.899638
cg07091552	-0.032725	0.0194205	0.0951554	0.0124438	0.0109686	0.259353	0.0207243	0.0157997	0.192687
cg07091559	0.00315387	0.0286575	0.912592	-0.00120433	0.0161856	0.940838	0.00948419	0.0233145	0.685047
cg07091593	0.00350715	0.00465556	0.453061	-0.00436556	0.00262944	0.100058	-8.97633e-05	0.00378757	0.981141
cg07091607	-0.0357473	0.0165072	0.0327713	0.00634842	0.00932317	0.497522	0.0268357	0.0134295	0.0484587
cg07091641	0.0240782	0.0206156	0.245656	-0.00435111	0.0116436	0.709442	-0.0324102	0.016772	0.0561971
cg07091651	-0.032228	0.0349643	0.358928	0.0129426	0.0197477	0.513748	0.034851	0.0284455	0.223441
cg07091678	-0.0109802	0.0313416	0.726836	-0.0306659	0.0177016	0.0863515	-0.0016001	0.0254982	0.950091
cg07091719	-0.0128329	0.0282399	0.650528	0.0140056	0.0159498	0.382035	-0.00299103	0.0229748	0.896685
cg07091741	0.00921088	0.0100544	0.36186	-0.00927475	0.00567867	0.105623	-0.00519928	0.00817982	0.526504
cg07091752	-0.00476632	0.0106313	0.654907	0.00218148	0.00600454	0.71716	8.27196e-05	0.00864921	0.992389
cg07091758	-0.00245118	0.0300793	0.935218	-0.0117083	0.0169887	0.492337	0.000659212	0.0244712	0.978564
cg07091767	-0.0239531	0.0503822	0.635539	0.0247395	0.0284556	0.386748	0.0193124	0.0409887	0.638571
cg07091779	0.00694039	0.00752776	0.358807	-0.00841487	0.00425164	0.0505989	-0.00353848	0.00612426	0.564737
cg07091781	-0.0245051	0.0179537	0.175409	0.00381841	0.0101402	0.707313	0.0284314	0.0146064	0.0544574
cg07091793	-0.0200775	0.019952	0.316754	0.00296927	0.0112688	0.792722	0.0125283	0.0162321	0.442076
cg07091798	0.0168463	0.023465	0.474505	-0.0158756	0.0132529	0.233847	-0.0201488	0.0190901	0.29381
cg07091857	-0.0501123	0.0252844	0.0502863	0.0417637	0.0142805	0.00428585	0.0389041	0.0205703	0.0615411
cg07091934	0.0169117	0.045836	0.712953	0.0029175	0.0258879	0.910501	0.00187575	0.0372902	0.959985
cg07091958	-0.0013878	0.00320886	0.666334	0.00175175	0.00181235	0.336142	0.000511398	0.00261059	0.845099
cg07092029	-0.0277526	0.0274776	0.314978	0.00815009	0.0155192	0.600658	0.0321882	0.0223546	0.153085
cg07092057	0.00477684	0.00376043	0.206989	-0.00317397	0.00212387	0.138277	-0.00301888	0.00305933	0.32618
cg07092097	-0.00417818	0.0126685	0.742248	0.0081704	0.0071551	0.256279	-0.000124093	0.0103065	0.990418
cg07092121	-0.027425	0.0137016	0.0480928	0.0183125	0.00773858	0.0199293	0.000132551	0.011147	0.990537
cg07092135	0.0346499	0.025457	0.176598	-0.0163179	0.014378	0.259175	-0.0148209	0.0207107	0.475929
cg07092145	-0.0198298	0.0158242	0.213139	0.00578786	0.00893742	0.518759	0.0109107	0.0128739	0.398775
cg07092157	-0.0305078	0.0206975	0.143691	0.00707699	0.0116898	0.546315	0.0207805	0.0168386	0.220118
cg07092212	0.0245355	0.0234713	0.298438	-0.0126189	0.0132565	0.343488	-0.0229392	0.0190952	0.232529
cg07092213	0.004567	0.0104508	0.663073	0.00444105	0.00590256	0.453618	-0.00674705	0.00850232	0.429372
cg07092233	0.0265516	0.0172216	0.126354	-0.0219545	0.00972667	0.0262193	-0.0160743	0.0140107	0.254059
cg07092253	0.0356001	0.0173275	0.0425854	-0.0121974	0.00978651	0.215606	-0.0181135	0.0140969	0.201846
cg07092293	0.00207435	0.0076175	0.785953	0.00667901	0.00430233	0.123786	-0.00482865	0.00619727	0.437764
cg07092376	0.00374543	0.023378	0.873044	-0.0156138	0.0132038	0.239859	-0.00555201	0.0190193	0.770969
cg07092378	0.0856267	0.0490298	0.0838709	-0.0636717	0.0276918	0.0236106	-0.0615923	0.0398885	0.125784
cg07092525	0.00404678	0.00403903	0.31885	-0.00316696	0.00228123	0.168203	-0.00201563	0.00328598	0.541032
cg07092593	0.00127388	0.00218793	0.561749	-0.000682209	0.00123573	0.582159	0.000887534	0.00178001	0.61917
cg07092603	-0.00790506	0.00905661	0.384878	0.00608193	0.00511513	0.23731	0.00282331	0.00736807	0.702415
cg07092704	0.0156694	0.015928	0.327654	-0.0115089	0.00899604	0.2038	-0.00258502	0.0129583	0.842295
cg07092725	0.0719696	0.0499324	0.152676	-0.0564273	0.0282016	0.0481735	-0.00355359	0.0406228	0.93047
cg07092748	-0.0253188	0.0343424	0.462734	0.0137306	0.0193964	0.480693	0.0192453	0.0279395	0.492564
cg07092797	0.00761505	0.00878258	0.388026	-0.00343684	0.00496036	0.490036	-0.010664	0.00714513	0.138784
cg07092805	0.0116088	0.0249437	0.642678	-0.00545622	0.0140881	0.699379	-0.0273868	0.0202931	0.180265
cg07092838	-0.0152604	0.0240661	0.527491	-0.0132055	0.0135924	0.333675	0.0114122	0.0195792	0.561318
cg07092880	-0.0415803	0.0197647	0.0379596	0.00947194	0.011163	0.398222	0.0417542	0.0160797	0.0108606
cg07092902	-0.0426711	0.0272465	0.120546	0.0267823	0.0153887	0.08493	0.00839824	0.0221666	0.705605
cg07092985	-0.00480347	0.0243808	0.844221	0.00259521	0.0137702	0.850901	0.00805226	0.0198352	0.685658
cg07092989	-0.020701	0.0152518	0.17781	0.00494554	0.00861417	0.567204	0.011769	0.0124082	0.345216
cg07093046	0.00703298	0.0047014	0.137885	-0.00542135	0.00265533	0.0438698	-0.00330946	0.00382486	0.389014
cg07093060	-0.037258	0.0815277	0.648684	0.0176654	0.0460465	0.702073	0.0189359	0.0663274	0.77587
cg07093091	0.00846638	0.0327814	0.796742	-0.0159798	0.0185148	0.3902	0.0107988	0.0266696	0.686426
cg07093111	0.000478877	0.00362588	0.895198	0.000853666	0.00204788	0.677697	-0.000641329	0.00294986	0.828341
cg07093140	0.0111624	0.0202822	0.583329	-0.00488146	0.0114553	0.670946	-0.0156471	0.0165007	0.345324
cg07093155	0.0240662	0.0193828	0.217338	-0.0262798	0.0109473	0.0182572	-0.0154059	0.015769	0.330988
cg07093156	0.00111671	0.00333753	0.738648	-0.000951711	0.00188502	0.614776	-0.000300917	0.00271527	0.911983
cg07093177	-0.0049809	0.0144826	0.731641	0.00296525	0.00817971	0.717749	0.00493855	0.0117824	0.676027
cg07093258	0.000427725	0.0162569	0.979063	0.00851673	0.00918184	0.355914	0.00206369	0.0132259	0.876328
cg07093259	0.0294727	0.0244356	0.230668	-0.0210102	0.0138011	0.131141	-0.027281	0.0198798	0.173103
cg07093324	0.0483073	0.0311625	0.124323	0.00761076	0.0176004	0.666387	-0.0376609	0.0253525	0.140623
cg07093389	-0.00998311	0.0141072	0.480835	-0.00439515	0.00796768	0.582463	0.0148531	0.011477	0.198652
cg07093428	-0.0475114	0.0604551	0.433825	0.00926412	0.0341448	0.786716	0.0238144	0.0491837	0.629329
cg07093435	0.0197099	0.0138936	0.159178	-0.0117799	0.00784704	0.136521	-0.0152254	0.0113032	0.181088
cg07093454	-0.00473592	0.00882899	0.592894	-0.00248718	0.00498657	0.619055	0.0051852	0.00718289	0.472086
cg07093456	-0.00402263	0.0148296	0.786764	-0.00381281	0.00837569	0.649955	0.0010524	0.0120647	0.930667
cg07093496	-0.0151745	0.0238215	0.525605	-0.00828041	0.0134543	0.539685	0.0189945	0.0193801	0.32945
cg07093501	-0.0379444	0.0142384	0.00900601	0.023289	0.0080418	0.00466104	0.0306225	0.0115838	0.0095533
cg07093508	0.0330318	0.0145658	0.0255391	-0.0133168	0.0082267	0.108719	-0.022119	0.0118501	0.0649516
cg07093539	0.0122843	0.0409628	0.764897	-0.00380728	0.0231356	0.869626	-0.0122742	0.0333256	0.713435
cg07093544	0.000170349	0.00878022	0.98456	0.00416896	0.00495902	0.402573	-0.00476153	0.00714321	0.506606
cg07093547	0.0516778	0.0226073	0.0244141	-0.0166877	0.0127685	0.194289	-0.0296693	0.0183923	0.109931
cg07093570	-0.00986462	0.0155106	0.526263	-0.00163368	0.00876029	0.852448	0.00698207	0.0126187	0.581311
cg07093611	-0.045812	0.0235725	0.0548304	0.0195586	0.0133136	0.145017	0.0208884	0.0191776	0.278732
cg07093628	-0.00498844	0.0311057	0.872919	0.000343827	0.0175683	0.984426	-0.0083537	0.0253062	0.742026
cg07093639	-0.00972894	0.0115337	0.400991	-0.00136859	0.00651419	0.834031	0.0112368	0.00938334	0.233989
cg07093659	0.00328274	0.00823775	0.691129	0.00401442	0.00465264	0.39034	-0.00170261	0.00670188	0.799989
cg07093661	-0.014561	0.00933688	0.122099	0.00162925	0.00527343	0.758012	0.00931263	0.00759608	0.223145
cg07093667	-0.00290842	0.00942039	0.758177	1.86898e-05	0.00532059	0.997204	-0.00197391	0.00766402	0.79729
cg07093681	0.00580539	0.00880682	0.511318	-0.00811013	0.00497405	0.106208	-0.00593838	0.00716485	0.40922
cg07093748	-0.000368708	0.0385978	0.992398	0.0078799	0.0217998	0.718529	0.00694901	0.0314015	0.825323
cg07093791	0.00773677	0.0103878	0.458179	0.000567765	0.00586698	0.923104	-0.00560063	0.00845107	0.50907
cg07093825	-0.00659148	0.0110417	0.551909	0.00496333	0.0062363	0.428027	-0.000660666	0.00898305	0.941522
cg07093842	0.0241129	0.0183292	0.191396	-0.0125194	0.0103522	0.229443	-0.00795815	0.0149118	0.594772
cg07093915	0.00466796	0.00404815	0.25167	-0.00105085	0.00228638	0.646811	0.000341291	0.0032934	0.917676
cg07093942	0.00440067	0.0053341	0.411371	-0.00300982	0.00301267	0.320229	-0.00483042	0.00433959	0.268386
cg07093953	-0.0168	0.0174034	0.336754	0.0120748	0.00982933	0.22222	0.0161673	0.0141586	0.256291
cg07093966	-0.0245158	0.0235405	0.300238	0.0131526	0.0132956	0.324978	0.027145	0.0191515	0.159543
cg07094049	0.00747578	0.0248798	0.764451	-9.3355e-05	0.014052	0.994713	0.00102679	0.0202411	0.959646
cg07094075	0.00866466	0.00872113	0.322901	-0.00233885	0.00492565	0.635965	-0.0109728	0.00709514	0.125203
cg07094105	-0.00616025	0.0390931	0.875113	-0.0182081	0.0220796	0.41157	-0.0141915	0.0318045	0.656428
cg07094113	-0.0359343	0.0182951	0.0523454	0.00608379	0.010333	0.557367	0.0289142	0.0148841	0.0549317
cg07094169	-0.00562145	0.0209962	0.789464	-0.0010835	0.0118585	0.927386	0.0146399	0.0170816	0.393505
cg07094194	0.00988856	0.0084434	0.244375	-0.00101009	0.00476879	0.832693	-0.00797858	0.00686919	0.248259
cg07094209	-0.0777218	0.026109	0.00366938	0.0333498	0.0147462	0.025933	0.0452501	0.0212411	0.0356502
cg07094228	0.00506692	0.035044	0.885334	0.0167167	0.0197927	0.400397	0.00149191	0.0285103	0.958373
cg07094302	-0.00306147	0.00845035	0.717916	0.00436347	0.00477272	0.362828	-0.000371167	0.00687484	0.957054
cg07094307	-0.00469208	0.00977185	0.632182	0.00192801	0.0055191	0.727588	-0.000506508	0.00794996	0.949329
cg07094328	-0.0111986	0.0164094	0.496562	0.00241262	0.00926793	0.795163	0.00362865	0.01335	0.78634
cg07094340	-7.87581e-05	0.00685286	0.990854	0.000476935	0.00387047	0.902182	-0.000930674	0.00557519	0.867768
cg07094420	-0.00932857	0.024069	0.69917	-0.0139008	0.013594	0.309031	0.00539789	0.0195815	0.783387
cg07094440	-0.0236911	0.0126957	0.0650216	0.00314153	0.00717046	0.662263	0.0119357	0.0103287	0.250657
cg07094475	-0.0148702	0.018074	0.412654	0.00977013	0.0102081	0.340874	-0.00121064	0.0147042	0.93455
cg07094487	-0.00171863	0.00869794	0.843775	-0.000585138	0.00491256	0.905431	-0.00265987	0.00707627	0.707814
cg07094519	-0.0130895	0.00991785	0.189979	0.00831671	0.00560155	0.140829	0.0098136	0.00806873	0.226811
cg07094521	-0.0165419	0.0128312	0.200364	0.00705621	0.007247	0.332616	0.00886488	0.0104389	0.397831
cg07094528	-0.00703566	0.0174042	0.68691	0.00604772	0.00982983	0.539821	0.00132721	0.0141593	0.925512
cg07094533	-0.00144274	0.00206033	0.485432	0.00101339	0.00116366	0.38596	0.00175279	0.0016762	0.298273
cg07094541	0.00454668	0.00373543	0.226459	-0.00224969	0.00210975	0.288895	-0.00276063	0.00303898	0.365892
cg07094578	-0.00409099	0.0104079	0.695126	0.00693468	0.00587836	0.240977	0.00302587	0.00846745	0.721596
cg07094631	-0.0144708	0.00950125	0.130969	0.00335545	0.00536626	0.533237	0.00659724	0.00772981	0.395474
cg07094693	0.0118761	0.0124528	0.342587	-0.0131709	0.00703329	0.0640977	-0.00542356	0.0101311	0.593628
cg07094724	0.0640391	0.0323517	0.0505688	-0.0423176	0.0182721	0.0226439	-0.0477803	0.0263199	0.0725262
cg07094783	-0.0035756	0.0146528	0.807724	0.00050596	0.00827583	0.951375	0.00436587	0.0119209	0.714978
cg07094805	0.00693888	0.03478	0.842279	-0.0163262	0.0196436	0.407925	0.00243929	0.0282955	0.931477
cg07094833	-0.0227162	0.0189461	0.233423	0.0158255	0.0107007	0.142368	0.00512543	0.0154137	0.740204
cg07094853	0.0089667	0.00320157	0.00614334	-0.00204104	0.00180823	0.261759	-0.00809281	0.00260466	0.00247244
cg07094875	0.00123707	0.00437428	0.777923	-0.00164084	0.00247057	0.50815	0.000265387	0.00355872	0.940706
cg07094987	0.00656344	0.0124116	0.598129	-0.0126343	0.00701002	0.0745697	0.00213993	0.0100975	0.832605
cg07094993	-0.0172115	0.0255918	0.502824	0.0155192	0.0144542	0.2856	0.00750676	0.0208204	0.719213
cg07095007	0.0104874	0.0191151	0.584498	-0.0162647	0.0107961	0.135148	0.0030624	0.0155512	0.844295
cg07095072	0.0100732	0.00430968	0.0214557	-0.0043596	0.00243409	0.0763707	-0.00634024	0.00350617	0.0736257
cg07095091	0.00728619	0.0110352	0.510631	-0.00342885	0.00623263	0.583472	-0.00640021	0.00897777	0.477604
cg07095192	-0.00707781	0.00893243	0.430058	-0.00175499	0.00504499	0.728685	0.00933709	0.00726704	0.201872
cg07095197	-0.0194273	0.00990613	0.0527005	0.0136142	0.00559493	0.0167733	0.00845218	0.0080592	0.296867
cg07095205	-0.00797631	0.00832238	0.340211	0.00766081	0.00470044	0.106353	0.0022719	0.00677073	0.737929
cg07095235	-0.00987363	0.0108578	0.365393	0.00345849	0.00613244	0.574066	0.0123091	0.00883345	0.166632
cg07095252	-0.0404936	0.0149623	0.00802482	0.0142448	0.00845064	0.0950453	0.0336092	0.0121727	0.00687931
cg07095264	0.0102177	0.00408942	0.0141334	-0.0026061	0.00230969	0.261934	-0.00484539	0.00332698	0.148481
cg07095347	-0.0193229	0.0271887	0.47896	0.00803405	0.015356	0.602027	0.00494403	0.0221195	0.823601
cg07095384	-0.00859334	0.0319632	0.788609	-0.00638962	0.0180526	0.724141	0.000776836	0.0260039	0.976228
cg07095387	-0.0018916	0.00408936	0.644701	-3.74947e-05	0.00230965	0.987081	0.00100092	0.00332693	0.764164
cg07095457	-0.012495	0.0102797	0.227095	0.00517484	0.00580594	0.374951	0.00465843	0.00836315	0.578784
cg07095459	0.00296744	0.00266839	0.268828	-0.00119198	0.00150709	0.430906	-0.00261434	0.00217089	0.231384
cg07095470	0.00582332	0.00900351	0.519284	-0.00277719	0.00508514	0.586211	-0.00182975	0.00732486	0.803265
cg07095502	0.0192553	0.0168869	0.256962	-0.00320203	0.00953766	0.737796	-0.0160388	0.0137385	0.245868
cg07095518	0.0188015	0.0222456	0.40007	-0.0150235	0.0125642	0.234684	-0.0196179	0.0180981	0.281035
cg07095530	-0.013711	0.0257304	0.595329	0.00630471	0.0145324	0.66536	-0.00251404	0.0209332	0.904651
cg07095569	-0.0034454	0.00358216	0.338506	-0.000516204	0.00202319	0.799146	0.00297239	0.00291429	0.310269
cg07095599	0.00237933	0.00441486	0.591154	-0.000594877	0.00249349	0.811936	-0.00233103	0.00359174	0.517858
cg07095671	0.000707222	0.00678824	0.917237	-0.00563861	0.00383396	0.144576	0.00268345	0.00552262	0.628122
cg07095737	0.010966	0.0322944	0.734912	-0.00570595	0.0182397	0.755074	0.00502133	0.0262733	0.848828
cg07095783	0.00268612	0.00285094	0.348414	0.00120595	0.0016102	0.455683	-0.00315085	0.0023194	0.177433
cg07095818	-0.00490096	0.0171604	0.77579	-0.0125398	0.00969213	0.19877	0.0139965	0.013961	0.318551
cg07095836	0.00381402	0.0161296	0.813568	0.0131066	0.00910992	0.153417	-0.00252943	0.0131223	0.847548
cg07095894	0.0134195	0.021141	0.527063	-0.0252577	0.0119403	0.0369375	-0.00138496	0.0171994	0.935985
cg07095908	0.0394117	0.0459642	0.393293	-0.0307433	0.0259604	0.239183	-0.0349422	0.0373945	0.352384
cg07095915	0.0199294	0.0144666	0.171461	-0.0107765	0.00817067	0.190268	-0.00609134	0.0117694	0.605933
cg07095945	-0.0255096	0.00819228	0.0024212	0.0155866	0.00462696	0.00108105	0.0219586	0.00666488	0.00137223
cg07095956	0.00324952	0.0177903	0.855445	0.00825917	0.0100479	0.413083	-0.00447828	0.0144734	0.757663
cg07095969	0.00257986	0.0306655	0.933126	-0.0363038	0.0173197	0.03865	-0.0029038	0.0249481	0.907579
cg07095995	0.00913113	0.00711526	0.202408	-0.00320249	0.00401867	0.427433	-0.00820107	0.00578867	0.159728
cg07095997	0.00771061	0.00413776	0.0653895	-0.00285866	0.00233699	0.224177	-0.00609304	0.0033663	0.0733589
cg07096032	0.00868025	0.0121548	0.476837	-0.00372051	0.00686497	0.589079	-0.00596742	0.00988861	0.547595
cg07096038	-0.0400784	0.0162993	0.0156901	0.0144095	0.0092058	0.120745	0.0213127	0.0132604	0.11122
cg07096051	0.0128312	0.027577	0.642759	-0.00749164	0.0155753	0.631593	-0.000599876	0.0224354	0.978723
cg07096093	0.0102371	0.00740669	0.17007	-0.00674385	0.00418326	0.110155	-0.00957288	0.00602576	0.115359
cg07096169	0.0186715	0.0175546	0.290111	-0.01064	0.00991473	0.285841	-0.0100912	0.0142816	0.481502
cg07096174	-0.0124365	0.0104367	0.236293	0.0127771	0.00589461	0.0326114	0.00340003	0.00849086	0.689709
cg07096206	-0.00735756	0.0038295	0.0576012	-0.000135459	0.00216288	0.95019	0.00303756	0.00311551	0.331971
cg07096218	0.00564592	0.0115271	0.625375	-0.00195854	0.00651048	0.764182	-0.00753398	0.00937799	0.423706
cg07096238	-0.040541	0.0290545	0.166067	0.0100155	0.0164099	0.543054	0.0283497	0.0236375	0.233282
cg07096247	-0.0254292	0.0134196	0.0610484	0.0127281	0.00757931	0.0962742	0.0165482	0.0109176	0.132804
cg07096305	0.0316043	0.0366135	0.390143	-0.00501578	0.0206791	0.808859	-0.0345783	0.0297872	0.248525
cg07096313	0.00971167	0.00756727	0.202386	0.00279324	0.00427396	0.514934	-0.0149339	0.00615641	0.0171059
cg07096410	0.00558991	0.0101634	0.583568	-0.00151971	0.00574024	0.79176	-0.00199149	0.0082685	0.810173
cg07096430	0.000763609	0.00942256	0.935575	-0.00229352	0.00532182	0.66744	0.0101917	0.00766579	0.186767
cg07096443	0.0050059	0.00910908	0.583878	0.00267331	0.00514476	0.604502	-0.00338028	0.00741075	0.649304
cg07096446	0.0176851	0.0115743	0.129745	-0.00426078	0.00653714	0.516068	-0.00856743	0.00941639	0.365138
cg07096487	0.0197509	0.0173962	0.258995	-0.00488504	0.00982528	0.620168	-0.0177716	0.0141528	0.212212
cg07096512	0.00228238	0.00861327	0.791579	0.00548137	0.00486474	0.262597	-0.000640569	0.00700739	0.927351
cg07096595	-0.00325116	0.0187132	0.862431	-0.000909567	0.0105692	0.931595	0.0025571	0.0152243	0.866959
cg07096654	-0.000181344	0.00376996	0.961733	0.00230221	0.00212926	0.282249	0.00233015	0.00306708	0.44924
cg07096663	0.0232602	0.0116947	0.0494948	-0.0103532	0.00660513	0.120233	-0.0114418	0.00951433	0.232034
cg07096718	-0.00148406	0.00825753	0.857741	0.00102674	0.00466381	0.826212	0.00257481	0.00671797	0.702348
cg07096750	0.00123499	0.0236493	0.958459	0.00507283	0.013357	0.704925	-0.0157932	0.01924	0.413724
cg07096772	-0.00853314	0.0367413	0.816829	-0.0163964	0.0207513	0.431355	-0.0138109	0.0298912	0.645076
cg07096859	-0.0482565	0.0298786	0.109508	0.0130469	0.0168753	0.441302	0.0344389	0.0243079	0.15972
cg07096868	0.0104726	0.0131772	0.428679	-0.00466348	0.00744243	0.532373	-0.000574172	0.0107204	0.957396
cg07096901	0.00324837	0.00968481	0.738034	-0.00381832	0.00546994	0.486796	-0.00146289	0.00787915	0.853091
cg07096918	0.0155563	0.00937268	0.100162	-0.00208528	0.00529365	0.694495	-0.0114972	0.00762521	0.134825
cg07096953	-0.0348817	0.0261079	0.184624	0.000314748	0.0147456	0.983014	0.0222546	0.0212402	0.297329
cg07096991	0.00265743	0.0130962	0.839622	0.00277593	0.0073967	0.708253	-0.00318807	0.0106545	0.765404
cg07096994	-0.0468178	0.0488801	0.340516	-0.00838823	0.0276072	0.761893	0.015964	0.0397667	0.68897
cg07097005	0.00216249	0.00413613	0.602273	-0.00246112	0.00233607	0.294689	-0.00440232	0.00336498	0.193841
cg07097026	0.0467333	0.0194028	0.0178832	-0.00724163	0.0109586	0.510279	-0.0250127	0.0157852	0.116287
cg07097041	-0.0046578	0.00861721	0.590063	-0.00113401	0.00486696	0.816246	0.00725772	0.00701059	0.303099
cg07097098	0.0539236	0.0293091	0.0688208	-0.0230693	0.0165536	0.166587	-0.0346695	0.0238446	0.149148
cg07097184	-0.0238153	0.0231111	0.305325	0.0101207	0.013053	0.44	-0.00535365	0.0188022	0.776448
cg07097265	-0.00962054	0.00525578	0.0702189	0.00599078	0.00296844	0.0463077	0.00488397	0.00427587	0.256148
cg07097279	-0.021814	0.047397	0.646363	0.0276012	0.0267696	0.305048	0.0175367	0.0385602	0.650268
cg07097295	0.00466889	0.00612283	0.447571	-0.00371781	0.00345814	0.284975	-0.00372148	0.00498127	0.456795
cg07097354	4.52224e-05	0.0359608	0.998999	-0.0159653	0.0203105	0.433726	-0.00442958	0.0292561	0.879966
cg07097365	-0.00126296	0.00945941	0.894061	-0.00289029	0.00534263	0.589744	-0.00180412	0.00769577	0.815141
cg07097367	-0.0170956	0.0176198	0.334311	-8.99725e-05	0.00995158	0.992805	0.00540407	0.0143347	0.706995
cg07097374	-0.0076234	0.0106795	0.477025	0.000493978	0.00603172	0.934896	0.00414659	0.00868836	0.634241
cg07097417	-0.0223222	0.0279464	0.426366	0.0122991	0.015784	0.43773	0.0185503	0.022736	0.416534
cg07097439	0.0105339	0.0077601	0.177758	0.000829421	0.00438287	0.850295	-0.0112382	0.00631329	0.0781606
cg07097487	0.0369186	0.0394286	0.351399	-0.0363163	0.0222691	0.106143	-0.0362111	0.0320774	0.26171
cg07097493	-0.0280739	0.0110568	0.0126882	0.0104298	0.00624481	0.0980799	0.0211354	0.00899531	0.0207992
cg07097502	-0.00998084	0.0216009	0.645065	-0.006045	0.0122001	0.621365	0.0115586	0.0175736	0.512254
cg07097538	-0.0229486	0.0118631	0.0559406	0.00430732	0.00670021	0.521814	0.0188085	0.00965128	0.054178
cg07097560	0.013184	0.0090212	0.147093	-0.00188178	0.00509513	0.71268	-0.0138623	0.00733926	0.061877
cg07097650	0.0336037	0.0267309	0.211701	-0.0162976	0.0150975	0.283017	-0.0122017	0.0217471	0.576027
cg07097668	-0.0287234	0.0276482	0.301414	0.029084	0.0156156	0.0655288	0.0314378	0.0224934	0.165376
cg07097685	-0.0380825	0.0302909	0.21166	0.031982	0.0171081	0.0645523	0.0238771	0.0246434	0.334977
cg07097722	0.0265502	0.0185403	0.155318	0.00360442	0.0104715	0.731423	-0.00468325	0.0150836	0.75685
cg07097725	-0.0398612	0.0316332	0.210624	0.021017	0.0178663	0.242305	0.0410255	0.0257354	0.114129
cg07097863	-0.00236612	0.0108262	0.827451	-0.00077057	0.00611459	0.899973	-0.000165024	0.00880774	0.98509
cg07097876	-0.0258063	0.0322205	0.42511	-0.000679661	0.018198	0.970283	0.0121946	0.0262132	0.642814
cg07097925	-0.00327456	0.00347317	0.348094	0.00199248	0.00196163	0.31226	-9.04677e-05	0.00282562	0.974524
cg07097933	0.00596802	0.00884251	0.501313	-0.00675995	0.00499421	0.178992	0.00375322	0.00719389	0.60304
cg07097949	-0.00475885	0.0149142	0.750343	-0.00366197	0.00842345	0.66471	0.0121847	0.0121335	0.317748
cg07097960	0.00797243	0.0154046	0.605948	-0.00196939	0.00870043	0.821396	-0.0145134	0.0125325	0.249655
cg07098059	-0.0201065	0.0154757	0.196914	0.0123241	0.0087406	0.161712	0.0161152	0.0125904	0.20358
cg07098102	0.0265102	0.0529864	0.617971	0.0274228	0.0299265	0.361739	0.00463292	0.0431075	0.914633
cg07098151	0.00238847	0.00343475	0.488461	-0.00164286	0.00193993	0.399134	-0.00105337	0.00279437	0.707017
cg07098168	-0.0141723	0.0199437	0.479011	0.00158593	0.0112641	0.888321	-0.00472683	0.0162253	0.771419
cg07098277	0.0167651	0.0138988	0.230635	-0.0101651	0.00784999	0.198391	-0.0170007	0.0113075	0.135929
cg07098314	0.00429815	0.00532964	0.42193	0.0020577	0.00301016	0.49585	-0.00337071	0.00433597	0.438805
cg07098391	0.0089142	0.00934236	0.342345	-0.00459851	0.00527652	0.38561	-0.001437	0.00760054	0.850433
cg07098397	-0.0124392	0.0163307	0.448064	0.00055161	0.00922349	0.952433	0.00548366	0.0132859	0.680698
cg07098405	0.000988865	0.00598325	0.86907	0.000987859	0.00337931	0.770656	-0.00164772	0.00486772	0.735711
cg07098455	0.0474207	0.0243219	0.0540685	-0.0263016	0.0137369	0.0584516	-0.0430201	0.0197872	0.0321027
cg07098477	0.00358786	0.0130383	0.783759	0.0044404	0.00736397	0.547909	-0.00738582	0.0106074	0.487896
cg07098502	-0.00769392	0.0120274	0.52386	0.00857452	0.00679301	0.209852	0.0102762	0.00978496	0.29621
cg07098528	-0.0268215	0.0181109	0.141825	0.0168072	0.010229	0.103566	0.0277411	0.0147343	0.0626991
cg07098538	0.00505451	0.0155416	0.745705	-0.00793465	0.00877785	0.368244	-0.00246228	0.012644	0.846
cg07098566	0.00486778	0.00336113	0.150737	-0.0028295	0.00189835	0.139303	-0.00553465	0.00273447	0.0456889
cg07098592	-0.00176739	0.00867099	0.838911	-0.000440693	0.00489734	0.928482	-0.00392796	0.00705435	0.578924
cg07098680	-0.000206706	0.0199143	0.991739	0.00348652	0.0112475	0.757233	0.00239431	0.0162014	0.882817
cg07098689	-0.00747201	0.0105917	0.4822	0.00364147	0.00598216	0.544118	0.00312682	0.00861698	0.717485
cg07098722	-0.0172558	0.029212	0.556074	-0.00559514	0.0164988	0.735242	0.00566801	0.0237657	0.811994
cg07098747	0.0360571	0.0257124	0.163979	-0.0202391	0.0145222	0.166572	-0.0129786	0.0209185	0.536412
cg07098752	0.0186447	0.0160717	0.248827	-0.014632	0.00907722	0.11019	-0.00633169	0.0130752	0.629288
cg07098762	-0.0690985	0.0293872	0.0207092	0.0216928	0.0165978	0.194281	0.0495409	0.0239082	0.040879
cg07098836	-0.0440198	0.0270765	0.107213	0.0161065	0.0152927	0.294832	0.0444383	0.0220283	0.046396
cg07098854	0.051298	0.035095	0.147025	-0.00857581	0.0198215	0.666218	-0.0380493	0.0285518	0.18574
cg07098897	0.0113824	0.012283	0.356369	0.00628169	0.00693739	0.36743	-0.0171495	0.00999293	0.0892923
cg07098902	0.00122709	0.00457533	0.789112	0.000622228	0.00258412	0.810222	-0.00202558	0.00372229	0.587557
cg07098908	-0.0372273	0.0139318	0.0088286	0.00664036	0.00786862	0.400779	0.0132557	0.0113343	0.245031
cg07098946	-0.00135936	0.0102054	0.894308	0.00112121	0.00576395	0.84617	0.0042036	0.00830266	0.613786
cg07098986	0.00263828	0.00723314	0.716085	-0.00258951	0.00408524	0.527643	-0.00524705	0.00588457	0.374758
cg07099000	0.00953101	0.00894778	0.289411	-0.00271151	0.00505367	0.5928	-0.00796314	0.00727953	0.276677
cg07099009	-0.054397	0.0235977	0.0232652	0.0255435	0.0133279	0.0582085	0.0377923	0.0191981	0.0518299
cg07099056	0.000444026	0.0114984	0.969275	-0.00682416	0.00649425	0.295935	0.00233121	0.00935461	0.803724
cg07099073	-0.0175484	0.0100693	0.0845135	-0.000590071	0.00568712	0.917575	0.0185821	0.00819198	0.0255034
cg07099084	0.0238209	0.0134854	0.0804391	-0.00440227	0.00761649	0.564595	-0.00784725	0.0109711	0.476147
cg07099107	-0.00363036	0.00318785	0.257557	-0.000185509	0.00180048	0.918147	0.00520733	0.00259349	0.0474128
cg07099118	-0.0236448	0.0261126	0.367426	0.00178823	0.0147483	0.903741	0.0194898	0.0212441	0.361174
cg07099121	0.000557986	0.00803392	0.94477	0.00161877	0.00453752	0.722045	-0.0047306	0.00653606	0.470931
cg07099161	-0.00577201	0.0257347	0.823	-0.0092743	0.0145349	0.524915	-0.0051676	0.0209367	0.805563
cg07099186	0.0162453	0.0237154	0.494955	-0.00905602	0.0133943	0.500564	0.0207238	0.0192938	0.285407
cg07099241	-0.0120891	0.00854303	0.160214	0.000346672	0.00482507	0.942869	0.0103134	0.00695024	0.141046
cg07099245	-0.0146251	0.010575	0.169814	0.000157044	0.00597273	0.979077	0.0097563	0.00860339	0.259558
cg07099303	-0.0414092	0.0267105	0.124294	0.0254414	0.015086	0.0948942	0.0260863	0.0217305	0.23286
cg07099331	-0.0101735	0.0105368	0.336661	0.00771026	0.00595115	0.19816	0.000679756	0.0085723	0.936958
cg07099388	0.00365972	0.00385709	0.345042	0.000486865	0.00217847	0.82362	-0.000650679	0.00313797	0.836161
cg07099407	0.00770062	0.0109186	0.48231	-0.0037891	0.00616675	0.540349	-0.0042491	0.00888287	0.633468
cg07099443	-0.00402452	0.0286971	0.888757	-0.0116594	0.016208	0.473631	-0.0139322	0.0233467	0.552049
cg07099479	0.00633901	0.00350177	0.0733245	0.000396809	0.00197778	0.841401	-0.00561914	0.00284889	0.0513823
cg07099481	-0.00106612	0.0389162	0.9782	-0.0139361	0.0219797	0.52753	-0.0160467	0.0316605	0.613408
cg07099553	0.0527109	0.0324801	0.10783	-0.0266655	0.0183446	0.149256	-0.0403421	0.0264244	0.130058
cg07099565	0.00491863	0.00794574	0.537335	-0.00127374	0.00448772	0.777141	-0.00556122	0.00646432	0.391726
cg07099567	0.0107018	0.0612555	0.86167	0.0233041	0.0345968	0.502158	-0.00543784	0.0498349	0.913333
cg07099588	-0.0065139	0.011655	0.577511	0.00296705	0.00658271	0.653177	0.00723307	0.00948204	0.447404
cg07099606	-0.0583521	0.0539016	0.281657	-0.0363674	0.0304434	0.235129	0.043787	0.043852	0.320488
cg07099609	0.00505845	0.0174553	0.772585	0.00210614	0.00985866	0.831277	0.000256608	0.0142009	0.98562
cg07099614	0.0237321	0.0127552	0.0658018	-0.00175897	0.00720408	0.807615	-0.0184795	0.0103771	0.0780436
cg07099627	-0.00106275	0.00371259	0.775286	0.00189675	0.00209685	0.36791	0.00183168	0.0030204	0.545628
cg07099640	6.892e-05	0.0211496	0.997407	-0.00870708	0.0119452	0.46779	0.0139361	0.0172064	0.419939
cg07099741	0.00497414	0.00820138	0.545585	-0.00188644	0.0046321	0.684709	-0.00321414	0.00667229	0.631083
cg07099752	0.00226339	0.0176478	0.898211	0.0123054	0.00996739	0.219943	-0.00400213	0.0143575	0.781025
cg07099767	-0.0012325	0.017038	0.94248	-0.0145384	0.00962298	0.134058	0.00856059	0.0138614	0.538281
cg07099810	-0.00836961	0.0336824	0.804279	0.0252443	0.0190237	0.187594	0.00834404	0.0274026	0.761394
cg07099827	0.000242704	0.0101723	0.981013	-0.0030152	0.00574526	0.600897	-0.00434558	0.00827573	0.6007
cg07099839	-0.00156287	0.0311553	0.960094	-0.0178845	0.0175963	0.311952	-0.0115139	0.0253466	0.650648
cg07099915	0.0218291	0.0162556	0.182417	0.00051559	0.00918108	0.95533	-0.01559	0.0132248	0.241314
cg07099942	-0.0377957	0.0243358	0.123624	0.00358084	0.0137447	0.795006	0.0219367	0.0197985	0.270576
cg07099969	-0.0335047	0.037866	0.378418	0.00829129	0.0213865	0.699088	0.00148392	0.0308061	0.961679
cg07099991	0.0153932	0.0267952	0.566962	-0.00540639	0.0151338	0.72168	-0.0172919	0.0217994	0.429561
cg07099998	0.00648896	0.01865	0.728637	-0.0136147	0.0105335	0.199216	0.0015107	0.0151729	0.920892
cg07100000	0.00748716	0.0130789	0.568322	-0.00904255	0.00738692	0.223838	-0.00377727	0.0106405	0.723359
cg07100050	0.00457712	0.0245568	0.852525	-0.00596079	0.0138695	0.668303	-0.00598396	0.0199783	0.765176
cg07100116	0.0162262	0.0274833	0.556281	0.00659498	0.0155224	0.671864	-0.0267366	0.0223592	0.234669
cg07100128	0.00414488	0.00407406	0.311476	-0.00121836	0.00230101	0.597665	0.000244498	0.00331448	0.941346
cg07100270	-0.00263849	0.00404483	0.515728	0.00361416	0.0022845	0.116863	0.00136234	0.0032907	0.679782
cg07100411	-0.00430686	0.026564	0.871536	0.019328	0.0150032	0.200689	-0.00260067	0.0216113	0.904461
cg07100448	0.00825017	0.0163622	0.615238	-0.00953797	0.0092413	0.304565	-0.00381704	0.0133116	0.774912
cg07100454	0.00197297	0.00630332	0.754942	-0.00356718	0.00356009	0.318815	-0.00408006	0.00512811	0.428172
cg07100466	-0.00103653	0.0171554	0.951944	-0.0100057	0.00968931	0.304309	0.0127832	0.0139569	0.361966
cg07100508	-0.000450623	0.00416836	0.914133	0.00278166	0.00235427	0.240249	0.00106838	0.0033912	0.753397
cg07100532	-0.0781784	0.0445179	0.0821935	0.0283022	0.0251435	0.263072	0.0352742	0.0362178	0.332482
cg07100542	-0.00885006	0.0267397	0.741373	-0.0104309	0.0151025	0.491402	0.00101307	0.0217543	0.962952
cg07100560	-0.00409888	0.00894109	0.647657	-0.00116056	0.00504989	0.818712	0.000987398	0.00727409	0.892304
cg07100570	-0.00896894	0.00857407	0.298109	0.00773699	0.0048426	0.113331	0.00106361	0.0069755	0.879124
cg07100595	6.17078e-05	0.0112431	0.995632	-0.00335992	0.00635006	0.597921	-0.000400505	0.00914691	0.965164
cg07100648	-0.0189262	0.0288794	0.513776	-0.00235693	0.016311	0.885402	0.00193504	0.023495	0.934529
cg07100658	0.0180008	0.0127405	0.160858	0.00667497	0.00719578	0.355882	-0.0121518	0.0103651	0.243889
cg07100771	0.00575878	0.0151767	0.705175	0.00337162	0.00857172	0.694921	-0.003514	0.0123471	0.77655
cg07100798	0.00566542	0.00982101	0.565352	0.00417782	0.00554686	0.453143	-0.00204258	0.00798995	0.798762
cg07100820	-0.0161111	0.00796606	0.0458534	0.00272462	0.00449919	0.546194	0.0102842	0.00648084	0.115765
cg07100833	0.00541883	0.00806579	0.503274	-0.000483091	0.00455552	0.915763	-0.00565624	0.00656198	0.390808
cg07100877	0.0069765	0.0133548	0.602573	-0.00747698	0.00754272	0.323988	-0.00190271	0.0108649	0.861343
cg07100957	0.00274028	0.0135716	0.840403	-0.00173362	0.00766518	0.821542	0.00112916	0.0110413	0.918754
cg07101018	-0.00898898	0.0157943	0.570572	0.00420533	0.00892055	0.638389	0.00610229	0.0128496	0.635913
cg07101029	0.00187186	0.0183307	0.918873	0.0045805	0.0103531	0.659155	0.00849419	0.0149131	0.570266
cg07101042	0.00978894	0.0237275	0.680833	-0.00316864	0.0134012	0.813581	-0.0032473	0.0193037	0.866756
cg07101082	0.0280405	0.0479964	0.560414	0.00289845	0.0271081	0.91507	-0.0139696	0.0390478	0.721294
cg07101116	0.0236449	0.0267558	0.379003	-0.00620016	0.0151115	0.682486	-0.00696333	0.0217673	0.749726
cg07101208	0.0179173	0.029493	0.544916	-0.0101174	0.0166575	0.545004	-4.15767e-05	0.0239942	0.998621
cg07101212	0.0109983	0.0344358	0.750114	0.00329169	0.0194492	0.865952	0.00225518	0.0280155	0.936006
cg07101354	0.0185217	0.0162863	0.258204	-0.00418412	0.00919842	0.650206	-0.00806309	0.0132498	0.544235
cg07101360	-0.0139365	0.0274445	0.61273	-0.00398692	0.0155005	0.797555	0.000570639	0.0223277	0.979662
cg07101432	0.014969	0.0306621	0.626504	0.00282137	0.0173178	0.870919	0.00245319	0.0249454	0.921861
cg07101466	-0.00139542	0.00774213	0.857338	0.00259659	0.00437272	0.554003	0.00565457	0.00629867	0.371524
cg07101488	-0.0323348	0.027496	0.242451	0.0166354	0.0155296	0.286709	0.0321883	0.0223696	0.153357
cg07101495	-0.008782	0.0334082	0.793203	-0.0157824	0.0188688	0.404948	0.0143276	0.0271794	0.599283
cg07101541	-0.0102034	0.0122465	0.406778	0.0104123	0.00691677	0.135443	0.0183133	0.00996322	0.0690783
cg07101552	-0.0342222	0.0234736	0.148064	0.0049241	0.0132578	0.711132	0.0255152	0.0190971	0.184618
cg07101560	-0.00512341	0.00968585	0.598031	-0.0131454	0.00547052	0.0181453	0.00806037	0.00787999	0.308878
cg07101579	-0.000361838	0.0035699	0.919473	0.00040767	0.00201626	0.840186	-0.00112424	0.00290431	0.699527
cg07101594	0.0191839	0.0130899	0.145972	-0.00379446	0.00739311	0.608937	-0.00736395	0.0106494	0.490892
cg07101618	0.00818748	0.0116095	0.482333	0.00222495	0.00655698	0.735091	-0.00522229	0.00944497	0.581579
cg07101684	-0.000294803	0.00772659	0.969642	-1.99037e-05	0.00436394	0.99637	0.00108235	0.00628602	0.863648
cg07101702	0.00524657	0.00933158	0.575237	0.00271018	0.00527043	0.608253	0.0019469	0.00759177	0.798142
cg07101732	-0.0111674	0.016691	0.505025	0.00932447	0.00942699	0.325038	0.000747405	0.0135791	0.956218
cg07101781	0.00702286	0.0130418	0.591461	0.000122179	0.00736594	0.9868	-0.00753327	0.0106102	0.47939
cg07101782	0.000712016	0.0030582	0.816385	0.00110315	0.00172725	0.524524	0.000836904	0.00248802	0.737308
cg07101841	-0.0240389	0.0239379	0.317747	0.00473382	0.01352	0.72699	0.0100762	0.0194749	0.606045
cg07101909	-0.00455504	0.0104173	0.662886	-0.0066972	0.00588362	0.257779	0.00989848	0.00847503	0.245657
cg07101926	0.0369143	0.0360211	0.307982	-0.0156843	0.0203445	0.442602	-0.026447	0.0293052	0.369021
cg07101934	-0.0340169	0.0138418	0.0157456	0.00827432	0.00781779	0.292477	0.0301841	0.0112611	0.00862807
cg07101937	-0.00495645	0.00694916	0.47739	-0.00227709	0.00392485	0.56313	0.00319434	0.00565353	0.573354
cg07101941	0.0260546	0.0206712	0.210507	-0.026715	0.011675	0.0242727	-0.0152631	0.0168172	0.36632
cg07101980	0.0426493	0.0191075	0.0278874	-0.0224541	0.0107918	0.0400732	-0.0294848	0.015545	0.0608071
cg07102001	0.00656716	0.0106933	0.540549	-0.00095516	0.00603955	0.874663	-0.00871211	0.00869964	0.319084
cg07102009	-0.0074959	0.00882543	0.397755	0.00796924	0.00498456	0.113088	0.00546761	0.00717999	0.448184
cg07102018	-0.0146544	0.0137756	0.290036	0.00456388	0.00778041	0.55883	0.0063538	0.0112073	0.572054
cg07102028	-0.0318553	0.0242594	0.192212	-0.0116197	0.0137016	0.398476	0.0163807	0.0197364	0.408572
cg07102072	0.00901523	0.00409764	0.0301492	-0.00362893	0.00231433	0.120098	-0.00493243	0.00333366	0.142192
cg07102105	0.0203326	0.0324953	0.532961	-0.00082785	0.0183532	0.964114	-0.0126999	0.0264368	0.632022
cg07102210	-0.0119296	0.0186648	0.524215	0.0162559	0.0105418	0.126286	0.00550405	0.0151849	0.717782
cg07102229	0.00337937	0.0244849	0.890509	-0.00422434	0.013829	0.760656	0.0049991	0.0199199	0.80237
cg07102235	-0.00965681	0.0332687	0.772225	0.0163212	0.01879	0.387181	0.0100381	0.027066	0.711532
cg07102238	0.00329818	0.0096015	0.731953	0.0039813	0.00542288	0.464601	-0.000638726	0.00781137	0.934997
cg07102252	-0.007431	0.0276421	0.788626	-0.011759	0.0156121	0.453136	-0.00490822	0.0224884	0.827684
cg07102262	0.00450418	0.0130063	0.729855	-0.0017136	0.00734592	0.816036	-0.00236503	0.0105814	0.823605
cg07102302	0.000859389	0.00212344	0.686568	9.2648e-05	0.00119931	0.938581	-0.00154722	0.00172754	0.372648
cg07102345	-0.00321512	0.00447827	0.474503	-0.00165863	0.0025293	0.513512	0.00735739	0.00364332	0.0461746
cg07102368	0.00299254	0.0269494	0.91181	-0.0194724	0.0152209	0.203806	0.000420263	0.0219249	0.984746
cg07102380	-0.0101181	0.0188335	0.592319	0.000436619	0.0106371	0.967342	0.0204282	0.0153221	0.18554
cg07102383	-0.0407624	0.0255217	0.113449	0.0226063	0.0144145	0.120035	0.0323944	0.0207634	0.121943
cg07102397	0.0179594	0.0184244	0.332078	0.00431704	0.010406	0.679151	-0.0212445	0.0149893	0.159562
cg07102435	0.0114482	0.0145596	0.433589	-0.0125266	0.00822319	0.130897	-0.0037103	0.0118451	0.754767
cg07102449	0.00167461	0.0146236	0.909064	-0.00107909	0.00825933	0.896319	-0.00357482	0.0118971	0.764449
cg07102450	-0.00252775	0.0173307	0.884336	0.00184672	0.00978829	0.850745	-0.00253448	0.0140995	0.857715
cg07102464	0.0141255	0.0225036	0.53166	0.00694081	0.0127099	0.586243	-0.00940815	0.018308	0.608491
cg07102474	-0.00117964	0.00802469	0.883433	-0.00289792	0.00453231	0.52406	-0.00130859	0.00652854	0.841551
cg07102509	0.0241832	0.0463451	0.602981	-0.0023716	0.0261755	0.927992	-0.00336641	0.0377044	0.929038
cg07102546	0.00648377	0.00905417	0.475627	0.00676143	0.00511375	0.189178	-0.00744736	0.00736608	0.31449
cg07102611	0.00842754	0.0116472	0.471055	0.00569003	0.0065783	0.389168	-0.00510759	0.00947568	0.591095
cg07102632	0.0100212	0.037527	0.79	-0.00329731	0.0211951	0.876692	0.000325868	0.0305304	0.991506
cg07102665	0.0173024	0.0146326	0.239886	0.000179108	0.00826443	0.982754	-0.0137563	0.0119045	0.250671
cg07102667	0.00603365	0.00645323	0.352096	0.00194467	0.00364476	0.594859	-0.00852635	0.00525007	0.107579
cg07102705	0.0103484	0.00566247	0.0706623	-0.00163101	0.00319814	0.611207	-0.00342409	0.00460674	0.459092
cg07102741	0.000848305	0.0131774	0.948802	0.00640249	0.00744251	0.391746	0.00561759	0.0107205	0.601459
cg07102763	0.00254461	0.00952554	0.789926	-0.00389018	0.00537998	0.471351	0.00202131	0.00774957	0.794772
cg07102783	-0.00749004	0.00972078	0.442846	0.00134212	0.00549025	0.80739	0.00506352	0.00790841	0.523491
cg07102836	-0.02084	0.0224045	0.35457	0.0194596	0.012654	0.127315	0.00766514	0.0182274	0.67502
cg07102913	0.0253329	0.0342329	0.46106	0.0074427	0.0193346	0.701114	-0.0356986	0.0278504	0.202938
cg07102917	0.0188567	0.0162702	0.249283	-0.0139522	0.00918931	0.132156	-0.00635185	0.0132367	0.632392
cg07102919	0.0241292	0.0136599	0.0804368	-0.00954812	0.00771503	0.218821	-0.0210817	0.0111131	0.06077
cg07102937	0.0240486	0.0226687	0.291355	-0.00916504	0.0128032	0.475791	-0.0107373	0.0184423	0.561763
cg07102958	0.018154	0.0123983	0.146329	0.00127927	0.00700248	0.85542	-0.0165864	0.0100867	0.103301
cg07103068	-0.00752723	0.0142764	0.599212	0.00509632	0.00806324	0.52883	-0.00210891	0.0116147	0.856293
cg07103072	-0.00103006	0.0028503	0.718589	0.00126947	0.00160984	0.432266	0.000360834	0.00231888	0.876663
cg07103093	0.00563656	0.00560074	0.316703	-0.00352178	0.00316327	0.268288	-0.00375834	0.00455652	0.411473
cg07103124	0.0328644	0.0164182	0.0480798	-0.0166657	0.0092729	0.0753769	-0.0151153	0.0133571	0.26055
cg07103129	0.0017324	0.0114526	0.880076	0.00550863	0.00646836	0.396497	-0.00244905	0.00931732	0.793218
cg07103201	-0.00723153	0.0251833	0.7746	0.00521496	0.0142234	0.714674	-0.000971805	0.0204881	0.962265
cg07103225	0.00608884	0.00913615	0.506685	0.00889841	0.00516005	0.087774	-0.00649925	0.00743277	0.384036
cg07103233	-0.0403707	0.0219953	0.0694755	0.0193917	0.0124228	0.121755	0.0349629	0.0178944	0.0535707
cg07103235	-0.0172948	0.0221396	0.436585	-0.00271762	0.0125044	0.8284	0.0111838	0.0180118	0.536097
cg07103258	-0.00090687	0.00917059	0.921428	0.0023889	0.0051795	0.645662	0.00266479	0.00746079	0.72173
cg07103270	0.0489927	0.0315783	0.124013	-0.0365212	0.0178353	0.043265	-0.0362908	0.0256907	0.160941
cg07103329	-0.00442406	0.00796887	0.580045	-0.00201173	0.00450078	0.655881	0.0013624	0.00648313	0.833991
cg07103415	0.000164609	0.0362378	0.996385	0.00733473	0.0204669	0.720837	-0.0080862	0.0294815	0.784446
cg07103454	0.00872649	0.0173231	0.615568	-0.00828157	0.009784	0.39937	-0.0112949	0.0140933	0.42482
cg07103473	0.00526662	0.027902	0.850676	0.00263027	0.0157589	0.867787	-0.0052305	0.0226999	0.818246
cg07103493	0.00877488	0.00602173	0.148257	-0.00302753	0.00340104	0.375551	-0.00463626	0.00489902	0.34629
cg07103510	-0.0338799	0.0249489	0.17759	0.00978853	0.014091	0.488909	0.0183931	0.0202973	0.367061
cg07103561	0.00469403	0.0224555	0.834853	0.00775207	0.0126827	0.542463	-0.00411112	0.0182688	0.822421
cg07103639	0.00104822	0.0110526	0.924636	-0.000441275	0.00624245	0.943789	-0.000602603	0.00899191	0.946705
cg07103644	-0.00772822	0.0105787	0.466799	-0.00132084	0.00597479	0.825499	-0.00197485	0.00860636	0.818987
cg07103655	0.0128758	0.036301	0.72358	0.00593607	0.0205026	0.77279	0.00719188	0.0295329	0.808111
cg07103673	-0.00177161	0.0347142	0.959402	8.5399e-06	0.0196064	0.999653	0.0103929	0.028242	0.71367
cg07103675	-0.012702	0.0261941	0.628815	0.00672267	0.0147943	0.650539	0.033091	0.0213104	0.123691
cg07103712	-0.0113793	0.011824	0.338222	0.0110731	0.00667812	0.10049	0.0107963	0.00961946	0.26446
cg07103714	0.00241666	0.00726258	0.74003	-0.00607299	0.00410187	0.141936	0.00325514	0.00590852	0.58294
cg07103722	-0.00873012	0.0162289	0.59184	-0.0114805	0.00916601	0.213367	0.00748622	0.0132031	0.572009
cg07103780	-0.0369837	0.0227829	0.107735	0.00187038	0.0128677	0.884729	0.0134627	0.0185352	0.469366
cg07103895	-0.000941678	0.00893341	0.916265	0.000469669	0.00504555	0.926025	-0.00273903	0.00726784	0.707085
cg07103917	0.00153684	0.00541847	0.777292	-0.00153482	0.00306033	0.617129	-0.00303818	0.00440824	0.492322
cg07103943	0.0134659	0.0151646	0.376723	-0.00116178	0.00856489	0.89238	-0.0194748	0.0123373	0.117666
cg07103975	-0.0375794	0.024713	0.131572	0.019159	0.0139578	0.172998	0.0291685	0.0201054	0.150036
cg07104086	-0.0200263	0.0126844	0.117601	0.00565136	0.00716408	0.432106	0.0163728	0.0103195	0.115826
cg07104104	-0.00390287	0.0151365	0.797068	-0.00212368	0.00854904	0.804335	0.00218051	0.0123144	0.859819
cg07104116	0.0150115	0.0244154	0.540088	-0.00155951	0.0137897	0.910189	0.00542239	0.0198634	0.785439
cg07104135	0.0896094	0.033836	0.00942825	-0.0401443	0.0191104	0.0382381	-0.0809937	0.0275275	0.00406648
cg07104137	0.0314108	0.0233303	0.181295	-0.017273	0.0131768	0.192967	-0.0345258	0.0189805	0.0719639
cg07104155	-0.0241386	0.0120156	0.047295	0.00482922	0.00678638	0.4784	0.0274429	0.00977541	0.00602789
cg07104157	-0.00944042	0.0205033	0.646225	0.00608231	0.0115802	0.600607	0.00160921	0.0166806	0.923343
cg07104163	0.0246336	0.0145891	0.0944964	-0.00805463	0.00823985	0.330718	-0.0163298	0.0118691	0.17201
cg07104230	-0.000841379	0.0134768	0.950346	-0.00275251	0.00761166	0.718416	0.00257847	0.0109642	0.814566
cg07104253	0.00963818	0.0121072	0.427916	-0.0118472	0.0068381	0.0863253	-0.00404005	0.00984992	0.682583
cg07104264	-0.0204549	0.0264229	0.440714	0.0119289	0.0149235	0.426027	0.0177528	0.0214965	0.410896
cg07104322	0.0138519	0.0190411	0.468671	0.00550013	0.0107543	0.610197	-0.00753704	0.015491	0.627669
cg07104362	0.00686132	0.0120258	0.56961	-0.00951421	0.00679211	0.16444	-0.00446539	0.00978366	0.649103
cg07104380	0.00714991	0.00955448	0.456053	-0.000349917	0.00539632	0.948431	-0.00801315	0.00777311	0.305134
cg07104388	0.00389689	0.00332785	0.244441	-0.002391	0.00187956	0.206345	-0.00148984	0.0027074	0.583377
cg07104417	-0.030557	0.0350771	0.385807	0.0140918	0.0198114	0.478588	0.00833216	0.0285372	0.770923
cg07104495	0.00447535	0.00942079	0.635808	-0.00285689	0.00532082	0.592535	-0.00319711	0.00766435	0.677488
cg07104513	-0.0220346	0.0427318	0.607261	-0.00437678	0.0241347	0.856469	-0.00215451	0.0347648	0.95071
cg07104525	0.0102045	0.0111171	0.36092	0.000530309	0.0062789	0.932864	-0.0100328	0.00904441	0.270023
cg07104557	0.0192644	0.0159628	0.230404	-0.00849853	0.00901573	0.348186	-0.0162658	0.0129867	0.213367
cg07104583	-0.0355902	0.0364442	0.331188	0.0190916	0.0205835	0.355937	0.0096263	0.0296495	0.746123
cg07104639	0.0472751	0.0543485	0.386508	-0.0304863	0.0306958	0.323071	-0.0359722	0.0442156	0.417867
cg07104652	0.0119944	0.00636668	0.0625383	-0.00227896	0.00359587	0.527707	-0.00861397	0.00517966	0.0994998
cg07104660	-0.00360373	0.00627468	0.567061	-0.00221253	0.00354391	0.533869	0.00581892	0.00510481	0.257111
cg07104666	0.0288807	0.0191011	0.133754	-0.00810308	0.0107882	0.454389	-0.0252253	0.0155398	0.107744
cg07104684	-0.00877324	0.026427	0.740614	-0.00719475	0.0149259	0.630858	0.0177228	0.0214999	0.41176
cg07104689	-0.0226005	0.0119262	0.0610349	0.0155719	0.00673584	0.0228825	0.00945922	0.00970262	0.332003
cg07104706	-0.000319601	0.00724465	0.964902	-0.00131684	0.00409175	0.748268	0.00325987	0.00589394	0.581463
cg07104773	-0.00195123	0.00277661	0.483885	0.00263871	0.00156821	0.0956323	0.000960987	0.00225893	0.671465
cg07104818	-0.00523777	0.0144024	0.716885	0.00395989	0.0081344	0.627481	0.00693279	0.0117172	0.555428
cg07104860	-0.00331554	0.0140897	0.814454	0.00744078	0.00795778	0.35207	-0.00292112	0.0114627	0.799384
cg07104861	0.0019299	0.00914729	0.83334	-0.000350294	0.00516635	0.946081	0.00323813	0.00744184	0.664429
cg07104895	-0.01201	0.0082535	0.148828	0.00716857	0.00466154	0.127317	0.00239071	0.0067147	0.722575
cg07104958	-0.0317353	0.0252436	0.211683	0.0312288	0.0142575	0.0308704	0.0294794	0.0205371	0.154351
cg07104974	-0.0371777	0.0213784	0.0851691	0.0130249	0.0120744	0.283362	0.0297615	0.0173925	0.0902136
cg07105005	-0.0200443	0.0187052	0.286536	0.0114349	0.0105646	0.281742	0.0204714	0.0152177	0.181655
cg07105046	-0.00489906	0.0281034	0.861971	0.0132804	0.0158727	0.404804	0.00994062	0.0228637	0.66468
cg07105125	-0.0113284	0.0104163	0.279454	0.00417695	0.00588307	0.479394	0.00826474	0.00847424	0.331824
cg07105150	-0.005677	0.0049253	0.251871	-0.000418994	0.00278179	0.880585	0.00536445	0.00400702	0.183745
cg07105152	0.000258184	0.0473325	0.995659	-0.0138954	0.0267332	0.604388	-0.0168017	0.0385077	0.663563
cg07105224	-0.0177476	0.0182578	0.333416	0.00375518	0.0103119	0.716524	0.0130595	0.0148538	0.38144
cg07105285	0.00624793	0.0315649	0.843503	-0.0151302	0.0178277	0.398124	0.0226034	0.0256799	0.380905
cg07105306	-0.000958818	0.00950299	0.919839	0.00280651	0.00536725	0.602227	0.00271507	0.00773123	0.726206
cg07105333	0.00375124	0.00374618	0.319125	-0.00123212	0.00211583	0.561679	-0.00187057	0.00304773	0.540797
cg07105409	-0.0114297	0.00766182	0.138971	0.00787853	0.00432736	0.0717145	0.00970356	0.00623333	0.12276
cg07105412	-0.0154471	0.0121079	0.205045	0.00492624	0.00683847	0.473011	0.0139304	0.00985044	0.160475
cg07105421	-0.000175467	0.00568929	0.975459	-0.00131907	0.00321328	0.682331	-0.00113783	0.00462856	0.80633
cg07105440	0.00720367	0.00797046	0.36832	-0.00613033	0.00450168	0.176387	-0.00444565	0.00648442	0.494591
cg07105462	0.00124696	0.00822054	0.879744	0.00528277	0.00464293	0.257974	-0.00715671	0.00668788	0.287202
cg07105478	0.0139021	0.0290496	0.633315	-0.00713055	0.0164071	0.664806	-0.0086354	0.0236335	0.715609
cg07105499	-0.000682057	0.0160018	0.966088	-0.00267836	0.00903772	0.767587	0.00595928	0.0130183	0.648138
cg07105533	0.0112402	0.0397771	0.778096	0.00554082	0.0224659	0.805709	0.000592734	0.0323609	0.985424
cg07105596	-0.01876	0.0209414	0.372537	0.00617027	0.0118276	0.603068	-0.000308142	0.017037	0.985607
cg07105632	0.0156378	0.0244181	0.523395	-0.0273329	0.0137912	0.0502911	0.00388861	0.0198655	0.845214
cg07105657	-0.000286334	0.00222014	0.897645	-0.00125641	0.00125393	0.318819	0.00118064	0.00180621	0.514864
cg07105696	0.00115552	0.00314864	0.714417	0.000760175	0.00177834	0.669979	-0.00085463	0.0025616	0.73937
cg07105723	0.0418751	0.0343136	0.225255	-0.0362747	0.0193802	0.064224	-0.0329233	0.0279161	0.241107
cg07105734	-0.00286379	0.00977851	0.770244	-0.000260004	0.00552286	0.962547	-0.00140722	0.00795537	0.859961
cg07105757	0.00378221	0.0151416	0.803273	-0.00455717	0.00855189	0.59532	0.000745809	0.0123185	0.951846
cg07105774	-0.029838	0.0154532	0.0563899	0.0118571	0.00872789	0.177416	0.0256985	0.0125721	0.0436264
cg07105947	0.0454354	0.0279475	0.107217	-0.00250745	0.0157846	0.874111	-0.0359986	0.0227369	0.116583
cg07105962	-0.021637	0.0271104	0.426739	0.00866808	0.0153118	0.572618	0.0138397	0.0220559	0.531801
cg07106044	0.00810001	0.00848487	0.342108	0.000498803	0.00479221	0.917314	-0.0119961	0.00690292	0.0853832
cg07106078	0.00179713	0.0169958	0.916005	0.00433731	0.00959913	0.65238	0.000837608	0.013827	0.951819
cg07106095	-0.00779704	0.050183	0.876848	-0.00802134	0.0283431	0.777767	-0.00398337	0.0408267	0.922475
cg07106138	-0.00877078	0.00758626	0.250435	0.00671658	0.00428468	0.120203	0.0028143	0.00617185	0.649407
cg07106169	0.0658574	0.0423633	0.123268	-0.0649957	0.0239266	0.0078011	-0.0477578	0.034465	0.168986
cg07106282	-0.061991	0.0196369	0.00211948	0.0243883	0.0110908	0.030233	0.0366764	0.0159757	0.0238204
cg07106325	0.000883583	0.00923884	0.924004	-0.0036888	0.00521805	0.481288	6.88783e-05	0.00751632	0.992707
cg07106379	0.0117766	0.0098686	0.235618	0.00574388	0.00557374	0.3053	-0.0152505	0.00802867	0.0604381
cg07106394	-0.0121547	0.0440375	0.783123	-0.0105143	0.0248722	0.673415	-0.00188834	0.035827	0.958072
cg07106447	0.0240973	0.017443	0.170271	0.0068256	0.00985174	0.490054	-0.0267574	0.0141909	0.0623197
cg07106450	0.0302807	0.0161647	0.0640121	-0.000498102	0.00912973	0.956601	-0.0192082	0.0131509	0.147323
cg07106457	0.00735422	0.00776327	0.345811	0.00288888	0.00438466	0.511531	-0.0108473	0.00631586	0.0890528
cg07106490	0.0069499	0.00795408	0.384389	-2.87954e-05	0.00449243	0.994899	-0.00277462	0.0064711	0.669031
cg07106501	0.0174363	0.0142725	0.224764	-0.00240255	0.00806105	0.766301	-0.0145805	0.0116115	0.212214
cg07106534	0.011181	0.0183259	0.543195	-0.00074306	0.0103504	0.942915	-0.0101381	0.0149092	0.498111
cg07106543	-0.0073619	0.0110644	0.507379	0.0060453	0.00624913	0.335734	0.00736593	0.00900153	0.415172
cg07106553	0.00539385	0.0111989	0.631134	-0.00545634	0.00632507	0.390434	-0.00540295	0.00911091	0.554534
cg07106598	-0.0204641	0.0170248	0.232253	0.00232323	0.00961551	0.809585	0.0146291	0.0138506	0.29347
cg07106602	0.0273531	0.0294075	0.354584	-0.012539	0.0166092	0.452094	-0.0108971	0.0239247	0.649776
cg07106625	0.038898	0.0455257	0.394957	-0.00375833	0.0257127	0.884091	-0.0322803	0.0370378	0.385584
cg07106633	0.00118954	0.00326507	0.716402	-0.000653671	0.00184409	0.72375	-0.00135354	0.00265632	0.611508
cg07106651	0.0310625	0.031051	0.319596	-0.00752154	0.0175375	0.668949	-0.00533194	0.0252618	0.833273
cg07106654	-0.0404529	0.0148806	0.00775672	0.0160458	0.00840449	0.0591629	0.0222629	0.0121062	0.0689483
cg07106691	-0.00188551	0.00323514	0.561352	0.00101127	0.00182719	0.581211	0.00111785	0.00263197	0.671973
cg07106737	0.0110671	0.0224678	0.623413	0.00195048	0.0126897	0.878158	-0.0118042	0.0182788	0.519927
cg07106766	-0.0123131	0.0237699	0.605616	0.0161679	0.0134251	0.231374	0.0109634	0.0193382	0.572057
cg07106775	0.0227214	0.0160945	0.161192	-0.00536891	0.0090901	0.556127	-0.0126882	0.0130938	0.33492
cg07106794	-0.0304928	0.0424143	0.473897	0.0164507	0.0239554	0.493881	0.0141243	0.0345064	0.683195
cg07106832	-0.00713651	0.00471043	0.13298	0.00577351	0.00266043	0.0324126	0.0027087	0.0038322	0.481352
cg07106833	0.00128226	0.00910608	0.888306	-0.00377572	0.00514307	0.464618	0.00310803	0.00740831	0.675745
cg07106896	-0.0162813	0.0105169	0.124821	0.00353205	0.00593991	0.553461	0.0147492	0.00855611	0.0878941
cg07106927	6.47756e-05	0.0075938	0.993211	-0.00267054	0.00428894	0.534955	-0.00137207	0.00617798	0.824706
cg07106939	0.00737731	0.0127834	0.565194	-0.00459165	0.00722	0.526283	-0.00852881	0.0104	0.414163
cg07106989	0.00422257	0.0112281	0.707676	0.0044636	0.00634157	0.483187	-0.0114187	0.00913468	0.214263
cg07106991	0.0109418	0.0142423	0.444179	0.00250144	0.00804401	0.756485	-0.00388494	0.011587	0.738126
cg07106999	-0.0160453	0.0194898	0.412356	0.016509	0.0110078	0.136891	0.00812118	0.0158561	0.609677
cg07107034	-0.00213618	0.00938211	0.820365	0.00349736	0.00529897	0.510798	0.00588644	0.00763288	0.442447
cg07107036	0.024568	0.0118128	0.0401565	0.00143979	0.00667182	0.829591	-0.0107729	0.0096104	0.265045
cg07107053	0.00237391	0.0358326	0.947314	-0.00321585	0.0202381	0.874074	-0.0078264	0.0291519	0.788902
cg07107055	-0.00456012	0.0229474	0.842893	0.0209139	0.0129606	0.109818	-0.00329664	0.018669	0.8602
cg07107105	0.00924301	0.0409163	0.821749	-0.0238538	0.0231093	0.304513	-0.0471935	0.0332877	0.159437
cg07107113	-0.0286677	0.0306421	0.351796	0.00740163	0.0173065	0.669823	0.0352814	0.0249291	0.160159
cg07107116	-0.0143501	0.031268	0.647294	0.0148427	0.01766	0.40269	-0.0201516	0.0254383	0.430171
cg07107125	0.00252536	0.00198963	0.207353	0.00117333	0.00112373	0.298989	-0.0014878	0.00161867	0.360275
cg07107130	-0.00884236	0.0285226	0.75721	-0.0021634	0.0161094	0.893445	-0.00559813	0.0232048	0.809866
cg07107196	0.012654	0.0127248	0.32246	0.0102019	0.0071869	0.158924	-0.0116611	0.0103523	0.262736
cg07107199	-0.0195268	0.0185663	0.295507	0.00495774	0.0104861	0.637414	0.00922759	0.0151047	0.542675
cg07107315	-0.0182574	0.0299251	0.543205	0.0230622	0.0169016	0.175535	0.0160509	0.0243458	0.511256
cg07107321	0.0134528	0.0120643	0.267538	-0.00590871	0.00681388	0.387973	-0.00980402	0.00981502	0.320313
cg07107420	-0.0249723	0.0178915	0.165939	0.00667908	0.010105	0.510185	0.0284702	0.0145557	0.0533191
cg07107427	-0.0130922	0.0135501	0.336319	-0.000208033	0.00765301	0.978369	0.0117356	0.0110237	0.289686
cg07107453	0.025802	0.0200448	0.201051	-0.0163513	0.0113212	0.151843	-0.0254862	0.0163076	0.121313
cg07107540	-0.000254306	0.00255588	0.920946	-0.00110488	0.00144355	0.445877	0.00190009	0.00207936	0.363071
cg07107580	-0.0102407	0.00965135	0.29127	0.00193313	0.00545104	0.723625	0.00612397	0.00785192	0.43731
cg07107628	-0.0249365	0.0260382	0.340577	0.00377833	0.0147063	0.797779	0.00950842	0.0211836	0.654525
cg07107661	-0.0125784	0.022638	0.579728	0.0132575	0.0127859	0.302341	0.0142791	0.0184173	0.440025
cg07107677	0.0192971	0.0157192	0.222532	-0.00333271	0.00887812	0.708186	-0.00786734	0.0127885	0.539855
cg07107699	0.0731037	0.028349	0.0114039	-0.0502581	0.0160114	0.00224095	-0.0517693	0.0230635	0.0270398
cg07107726	-0.000651667	0.031913	0.98375	-0.0099459	0.0180243	0.582339	-0.00656021	0.0259631	0.801049
cg07107756	0.00545828	0.0207165	0.792737	-0.0100746	0.0117006	0.39132	0.0089108	0.016854	0.598205
cg07107765	-0.026593	0.030729	0.388931	0.017861	0.0173556	0.305955	0.0160015	0.0249998	0.523623
cg07107791	0.0145335	0.0137431	0.29288	-0.00400662	0.00776205	0.606891	-0.00752604	0.0111808	0.502455
cg07107813	-0.0242767	0.0375206	0.51913	0.0106625	0.0211914	0.615988	0.0288732	0.0305251	0.346535
cg07107824	0.0086557	0.0244027	0.723575	0.00137282	0.0137825	0.920861	-0.014575	0.019853	0.464613
cg07107859	-0.000710531	0.0233178	0.975753	0.00322991	0.0131698	0.806775	0.0128932	0.0189704	0.49833
cg07107877	0.00135141	0.0314981	0.965865	0.010479	0.01779	0.557192	0.00561666	0.0256255	0.826964
cg07107916	-0.0195688	0.0168667	0.248783	0.0115258	0.00952622	0.229226	0.0212137	0.013722	0.125337
cg07107927	-0.00463962	0.0153066	0.762446	-0.000304845	0.00864509	0.971942	0.00687486	0.0124528	0.582154
cg07107976	0.0211329	0.0157006	0.18141	-0.0088801	0.0088676	0.319095	-0.0217826	0.0127733	0.0913023
cg07108002	-0.00401348	0.0113906	0.725332	0.00468209	0.00643334	0.46848	-0.00681271	0.00926687	0.463992
cg07108021	0.0402977	0.0184667	0.0314859	-0.00928287	0.0104299	0.375633	-0.0327721	0.0150237	0.031549
cg07108113	-0.0306594	0.0392003	0.436029	0.0322731	0.0221401	0.148127	0.0211174	0.0318917	0.509423
cg07108118	0.0122315	0.0123867	0.325846	-0.00125181	0.00699596	0.858359	-0.00281784	0.0100773	0.780357
cg07108173	-0.00302897	0.0158301	0.848654	-0.000415415	0.00894079	0.963036	-6.1487e-05	0.0128787	0.9962
cg07108201	0.00305542	0.0617222	0.960619	0.0179421	0.0348604	0.607932	-0.00642573	0.0502145	0.898438
cg07108206	-0.00165911	0.0208817	0.936834	-0.000783355	0.0117939	0.947178	0.00329975	0.0169885	0.846394
cg07108214	-0.011986	0.0309165	0.699088	0.0110875	0.0174615	0.52693	0.00803626	0.0251524	0.750025
cg07108218	0.0130917	0.0180566	0.470156	-0.0147754	0.0101983	0.15058	-0.00743386	0.01469	0.61396
cg07108316	-0.00352672	0.0146742	0.810573	0.0095316	0.00828793	0.252919	0.000282649	0.0119383	0.981159
cg07108351	0.000941032	0.0176495	0.957587	0.00853866	0.00996838	0.39377	0.003445	0.0143589	0.810893
cg07108436	-0.0246439	0.0238427	0.303866	0.000576847	0.0134663	0.965919	0.0274615	0.0193974	0.160025
cg07108443	0.000953944	0.0300567	0.974745	-0.0168017	0.0169759	0.324739	-0.0244358	0.0244528	0.320109
cg07108522	-0.0371863	0.0289543	0.202062	0.0199708	0.0163533	0.224936	0.0342898	0.023556	0.148679
cg07108579	-0.00326791	0.0132515	0.805729	6.66365e-05	0.0074844	0.992914	0.00236166	0.0107809	0.827059
cg07108581	-0.0047665	0.0120846	0.694122	0.0075206	0.00682533	0.273219	0.000550785	0.00983152	0.955438
cg07108648	-0.00613022	0.00861891	0.478618	0.00816645	0.00486792	0.0966109	0.00211249	0.00701197	0.763848
cg07108690	-0.0116045	0.00916529	0.208465	0.010583	0.00517651	0.0435932	0.00393525	0.00745648	0.598858
cg07108714	0.0168055	0.0163281	0.305903	-0.00647628	0.00922205	0.484181	-0.000362942	0.0132839	0.978258
cg07108754	-0.00762052	0.0167428	0.650007	0.00225128	0.00945627	0.812321	-0.00658761	0.0136212	0.629729
cg07108764	0.00337306	0.00582051	0.563573	0.00211043	0.00328739	0.522388	-0.000605696	0.00473531	0.898482
cg07108768	-0.0213396	0.0109993	0.0552439	0.00875329	0.00621236	0.161997	0.0137863	0.00894857	0.126633
cg07108913	-0.00158378	0.0233237	0.946	0.0010613	0.0131731	0.935952	0.00618054	0.0189752	0.745333
cg07108916	-0.00939562	0.0220939	0.67158	-0.00628297	0.0124785	0.61574	0.00625103	0.0179746	0.728759
cg07108927	-0.0093737	0.0131353	0.477155	-0.00295981	0.00741877	0.690789	0.010617	0.0106863	0.322908
cg07108936	0.000552411	0.00243066	0.820689	0.000267657	0.00137282	0.845822	6.46026e-05	0.00197748	0.974005
cg07108944	0.0104858	0.0221113	0.636391	-0.00240966	0.0124883	0.847395	-0.000161671	0.0179888	0.992848
cg07108947	0.00502872	0.012495	0.688222	0.000627521	0.00705709	0.929326	-0.00937218	0.0101654	0.358807
cg07108956	0.00345179	0.0163553	0.833286	4.00959e-05	0.00923738	0.996546	-0.00730141	0.0133059	0.584437
cg07109002	0.00213699	0.0239581	0.929107	0.0120093	0.0135314	0.376976	-0.0168013	0.0194913	0.390796
cg07109010	-0.0127156	0.00885907	0.154381	0.00431592	0.00500356	0.39048	0.00678017	0.00720735	0.349157
cg07109055	0.00805254	0.00620263	0.19725	-0.000335403	0.00350322	0.923921	-0.00213302	0.00504619	0.67344
cg07109115	0.0025039	0.0111103	0.822163	0.00189037	0.00627506	0.763862	0.00514052	0.00903888	0.570852
cg07109124	0.00181497	0.0239875	0.939841	-0.0157593	0.013548	0.247565	-0.0111965	0.0195152	0.567462
cg07109131	0.0547798	0.0481534	0.258058	-0.0132738	0.0271968	0.626595	-0.0227933	0.0391756	0.562021
cg07109158	0.0141963	0.013319	0.289102	-0.00272044	0.00752253	0.7184	-0.00953085	0.0108358	0.381243
cg07109212	-0.0018879	0.0207982	0.927859	-0.0123324	0.0117467	0.296363	-0.00438789	0.0169205	0.795929
cg07109238	-0.00532172	0.00655104	0.418561	0.00146659	0.0037	0.69269	0.00160689	0.00532965	0.763672
cg07109287	-0.00575305	0.0103032	0.577862	-0.00538904	0.00581921	0.356681	0.00186645	0.00838225	0.824258
cg07109316	1.03098e-05	0.00830684	0.999012	0.000487221	0.00469167	0.917502	0.00572966	0.00675809	0.398603
cg07109333	-0.0244915	0.0361829	0.500075	0.021037	0.0204359	0.305819	0.0200915	0.0294368	0.496515
cg07109351	-0.025663	0.0110112	0.0218226	0.00420321	0.00621905	0.500721	0.0200781	0.0089582	0.0272621
cg07109358	-0.00584576	0.0267789	0.827652	-0.00128708	0.0151246	0.932357	0.014155	0.0217862	0.51739
cg07109430	-0.0163948	0.0122555	0.184075	0.00832808	0.00692188	0.231815	0.0091938	0.00997059	0.358745
cg07109438	0.0055006	0.0160396	0.732379	0.00204148	0.0090591	0.822175	-0.0144997	0.0130491	0.269217
cg07109450	0.0187011	0.0490153	0.703632	0.0156615	0.0276836	0.572869	-0.00896728	0.0398768	0.822545
cg07109453	0.0766893	0.0499535	0.127954	-0.00244071	0.0282135	0.931239	-0.0356051	0.04064	0.383113
cg07109485	0.00242139	0.0118574	0.838614	-0.00372054	0.00669702	0.579783	0.00233721	0.00964669	0.809069
cg07109490	0.00012429	0.00523923	0.981122	-0.000753998	0.00295909	0.799406	-0.00483076	0.00426241	0.259836
cg07109551	0.00601798	0.0254586	0.813628	0.0149014	0.0143789	0.302595	0.00257542	0.020712	0.901297
cg07109592	-0.00173711	0.0114614	0.879844	0.00342392	0.00647335	0.598053	0.00212497	0.00932451	0.820206
cg07109603	0.00531369	0.0393877	0.892962	0.0249583	0.022246	0.264636	-7.61249e-05	0.0320441	0.998109
cg07109607	-0.0216983	0.0137076	0.116656	0.0120054	0.00774197	0.124198	0.00920703	0.0111519	0.411035
cg07109649	0.0179144	0.0199874	0.372297	-0.0155064	0.0112888	0.172698	-0.0158183	0.0162609	0.333057
cg07109670	0.00933075	0.00459692	0.045089	0.00101089	0.00259632	0.697859	-0.00648956	0.00373985	0.0858413
cg07109726	-0.00872929	0.0126138	0.490547	0.00633178	0.00712421	0.376303	0.0078609	0.010262	0.445507
cg07109727	0.0117164	0.0360792	0.74607	-0.0257753	0.0203774	0.208908	-0.00494111	0.0293525	0.866665
cg07109743	0.000530477	0.016313	0.974125	-0.00208336	0.00921348	0.821579	-0.0126354	0.0132715	0.343405
cg07109745	-0.00532124	0.0225523	0.813963	0.00199657	0.0127374	0.875766	0.0058463	0.0183476	0.750677
cg07109762	0.0160924	0.0130002	0.218728	0.00139773	0.00734246	0.849419	-0.00982724	0.0105764	0.355086
cg07109788	-0.00456967	0.00843109	0.589047	0.00282886	0.00476184	0.553835	0.00483548	0.00685917	0.482504
cg07109796	-0.0232049	0.0351738	0.51098	0.00208779	0.019866	0.916516	0.0153565	0.0286159	0.59273
cg07109801	-0.021581	0.0243533	0.3777	0.0212955	0.0137546	0.124789	0.00293922	0.0198128	0.882372
cg07109804	0.0180071	0.0195344	0.358888	-0.0107569	0.0110329	0.331968	-0.010551	0.0158923	0.50831
cg07109813	0.0177721	0.0135802	0.193704	-0.000443814	0.00767001	0.953975	-0.0195831	0.0110482	0.0794168
cg07109838	0.010907	0.0514738	0.83263	-0.00167112	0.0290722	0.954279	-0.00919599	0.0418769	0.826643
cg07109895	-0.00238618	0.0109626	0.828142	0.00390125	0.00619163	0.530105	0.000129705	0.0089187	0.988426
cg07109898	0.00763857	0.0139195	0.584413	0.0110848	0.00786166	0.161711	-0.00679185	0.0113243	0.550051
cg07109923	0.00169311	0.00423027	0.689853	-0.00476443	0.00238924	0.0489171	0.00153525	0.00344157	0.656516
cg07109943	0.0381177	0.0240878	0.116768	-0.00731943	0.0136047	0.59179	-0.0274507	0.0195968	0.164439
cg07110008	0.0150309	0.0247463	0.54499	0.00284567	0.0139766	0.839086	-0.00229571	0.0201325	0.909447
cg07110010	0.00799224	0.0122563	0.515869	4.59403e-05	0.00692232	0.994718	-0.0166922	0.00997122	0.0973125
cg07110103	-0.0157343	0.0142288	0.271518	0.00754975	0.00803637	0.349811	0.00166007	0.0115759	0.886263
cg07110110	-0.00386482	0.0110891	0.728194	-0.00327779	0.00626307	0.60191	0.00164947	0.00902161	0.855305
cg07110129	0.0212931	0.0199669	0.288854	-0.00463437	0.0112772	0.682006	-0.00444908	0.0162442	0.784748
cg07110142	0.0101328	0.0366894	0.782993	-0.00688217	0.020722	0.740509	-0.00713877	0.0298489	0.811478
cg07110166	-0.0204754	0.0308713	0.508728	-0.0194595	0.0174359	0.267128	0.0134929	0.0251155	0.592325
cg07110182	0.0246829	0.020338	0.227804	0.00692128	0.0114868	0.548205	-0.0041004	0.0165461	0.804795
cg07110217	-0.00115878	0.00347563	0.739543	0.00309898	0.00196302	0.117632	-2.32893e-05	0.00282762	0.993445
cg07110232	0.0216292	0.0280399	0.442341	-0.0117657	0.0158368	0.459298	-0.000545806	0.022812	0.98096
cg07110261	-0.0419954	0.0154578	0.0077942	0.00190863	0.00873049	0.827403	0.0293024	0.0125758	0.021854
cg07110356	0.104058	0.0634585	0.104258	-0.0875589	0.035841	0.0163565	-0.0835551	0.0516271	0.108783
cg07110379	0.0176067	0.018033	0.33129	-0.00691345	0.0101849	0.49887	-0.0219884	0.0146708	0.137144
cg07110398	-0.00498897	0.0578177	0.931414	0.0191286	0.0326552	0.559374	0.0140834	0.047038	0.765265
cg07110418	-0.0486776	0.0259825	0.0639824	0.0118485	0.0146748	0.42139	0.0420486	0.0211382	0.0494647
cg07110487	-0.0423629	0.022297	0.0603805	0.0150878	0.0125932	0.233771	0.0269991	0.0181398	0.13986
cg07110488	0.0299932	0.0410692	0.466943	-0.00230984	0.0231957	0.920881	-0.00892089	0.0334121	0.790034
cg07110583	-0.0116672	0.0209511	0.578881	-0.00924635	0.0118331	0.436453	0.0120404	0.0170449	0.481622
cg07110621	-0.00334677	0.0615296	0.956733	0.0186677	0.0347516	0.592364	0.0119963	0.0500578	0.811103
cg07110659	0.0491326	0.0252761	0.0547838	-0.0155324	0.0142758	0.279256	-0.0323675	0.0205636	0.118705
cg07110801	0.0117464	0.0215428	0.586813	0.00290241	0.0121673	0.811958	-0.0133834	0.0175263	0.446928
cg07110854	-0.00685959	0.023396	0.769993	0.00357108	0.0132139	0.787535	0.0237526	0.019034	0.215039
cg07110949	-0.00502005	0.00311712	0.11051	0.00226492	0.00176054	0.201301	0.00364451	0.00253596	0.153865
cg07110981	0.00142199	0.00931791	0.879021	-0.00288813	0.00526271	0.584397	0.00909689	0.00758065	0.233027
cg07111005	0.00731249	0.00589976	0.218137	-0.00148572	0.00333216	0.656672	-0.00449002	0.00479979	0.35185
cg07111008	0.00906741	0.00984804	0.359451	-0.00299757	0.00556213	0.59116	-0.00198432	0.00801194	0.804908
cg07111049	0.0114262	0.0108247	0.293764	-0.00107577	0.00611376	0.860689	-0.0020556	0.00880654	0.815924
cg07111274	-0.0113143	0.0435212	0.795431	-0.00988042	0.0245806	0.688588	0.00312957	0.035407	0.929748
cg07111307	0.00344096	0.0240312	0.886437	-0.000511031	0.0135727	0.970042	0.01529	0.0195508	0.436062
cg07111325	-0.0060193	0.00908495	0.509169	0.00062109	0.00513114	0.903905	0.0100299	0.00739112	0.177892
cg07111407	0.0120908	0.0076594	0.117659	-0.00504325	0.00432599	0.246524	-0.00870911	0.00623136	0.165381
cg07111415	-0.031413	0.0282262	0.268473	0.00806413	0.015942	0.614104	0.0242848	0.0229636	0.292867
cg07111425	-9.99131e-05	0.0116732	0.993188	-0.00617504	0.00659298	0.351263	0.00171341	0.00949683	0.857196
cg07111441	0.0109607	0.0592081	0.853516	0.0180603	0.0334405	0.590373	-0.00671327	0.0481692	0.889445
cg07111470	-0.0195431	0.0149775	0.195006	0.0085033	0.00845921	0.31727	0.0148107	0.012185	0.227101
cg07111500	0.0104501	0.0187519	0.578607	0.00581056	0.010591	0.584506	-0.0128529	0.0152558	0.401564
cg07111501	0.000267379	0.00241892	0.91221	-0.00045854	0.0013662	0.737865	0.000633524	0.00196793	0.748196
cg07111554	-0.00103616	0.00979905	0.916004	-0.00184191	0.00553446	0.739991	0.00025293	0.00797208	0.974754
cg07111566	-0.0311604	0.0254653	0.224022	0.028132	0.0143827	0.0533173	0.00882509	0.0207175	0.671062
cg07111571	-0.015839	0.0182041	0.386384	0.00093577	0.0102816	0.927667	0.0293314	0.0148101	0.0504502
cg07111595	-0.00440286	0.0109675	0.688965	0.0114172	0.00619437	0.0683291	-0.00192081	0.00892266	0.830002
cg07111599	0.00355584	0.0029469	0.230478	-0.00255503	0.0016644	0.127979	-0.000718577	0.00239747	0.765023
cg07111635	0.00959781	0.0324044	0.767713	-0.00491102	0.0183018	0.789005	0.00997978	0.0263628	0.705837
cg07111674	0.0152898	0.0285745	0.593803	-0.0252346	0.0161387	0.121134	0.00551448	0.023247	0.812987
cg07111678	0.00016338	0.00252538	0.948548	-0.00112069	0.00142632	0.433926	0.000366924	0.00205454	0.858627
cg07111713	-0.0139309	0.00896635	0.123483	0.00425676	0.00506416	0.402637	0.00822257	0.00729464	0.262407
cg07111719	0.0123633	0.00996536	0.217705	0.00168434	0.00562839	0.765376	-0.00931669	0.00810739	0.253287
cg07111721	-0.0172396	0.0130759	0.190436	0.00591325	0.00738522	0.42525	0.0120952	0.010638	0.25832
cg07111778	0.00269126	0.0152999	0.860735	0.00540057	0.00864133	0.533443	-0.00868525	0.0124474	0.486981
cg07111782	0.0216334	0.0222455	0.333205	0.000807669	0.0125642	0.948875	-0.0111491	0.018098	0.539297
cg07111829	0.00618328	0.0099386	0.535289	-0.00361938	0.00561327	0.520571	-0.0106011	0.00808562	0.192884
cg07111834	-0.0445862	0.0544562	0.414914	0.00325944	0.0307566	0.915819	0.00411894	0.0443032	0.926116
cg07111846	-0.000259331	0.0140248	0.985285	0.00113233	0.00792113	0.886623	-0.000133596	0.01141	0.990682
cg07111861	0.0220289	0.0229971	0.340472	0.002637	0.0129887	0.839538	-0.011639	0.0187095	0.535327
cg07111868	-0.0286643	0.0149093	0.0574367	0.000921069	0.00842071	0.913124	0.0303993	0.0121296	0.0138498
cg07111945	-0.000225953	0.00895502	0.979921	3.7403e-05	0.00505775	0.994115	-0.00273916	0.00728542	0.707745
cg07111988	0.0202507	0.0426781	0.636201	0.00252378	0.0241044	0.916826	-0.00921689	0.0347211	0.791216
cg07112032	0.00220243	0.00874413	0.801665	0.00253049	0.00493864	0.609535	-0.0050051	0.00711385	0.483368
cg07112087	0.00666483	0.0120318	0.580887	-0.00418817	0.00679553	0.539117	-0.00353705	0.00978859	0.71862
cg07112090	-0.017609	0.0456195	0.700336	0.0335285	0.0257657	0.196212	0.0168618	0.0371141	0.650601
cg07112091	-0.0046002	0.014842	0.757262	-0.000426967	0.00838272	0.959482	0.00886039	0.0120748	0.464829
cg07112129	-0.000534852	0.0214041	0.980115	-0.000794703	0.0120889	0.94772	0.00618852	0.0174135	0.723063
cg07112131	0.01715	0.0289757	0.555298	-0.0300005	0.0163654	0.0698126	-0.021078	0.0235734	0.373437
cg07112154	0.00545452	0.00331751	0.103347	-0.00395317	0.00187372	0.037423	-0.00235957	0.00269899	0.384122
cg07112162	-0.0301787	0.0120993	0.0142953	0.00479087	0.0068336	0.484917	0.0200718	0.00984343	0.0441319
cg07112210	-0.00204532	0.0162664	0.900196	-0.00574447	0.00918721	0.533249	0.00643437	0.0132337	0.627902
cg07112260	0.00896966	0.0085066	0.294276	-0.00785087	0.00480449	0.105453	-0.00180329	0.0069206	0.794973
cg07112337	-0.0124652	0.0342305	0.716526	0.00896445	0.0193332	0.643904	0.0136035	0.0278484	0.626298
cg07112434	-0.011759	0.00922896	0.205627	0.00726752	0.00521247	0.166393	0.00493541	0.00750828	0.51251
cg07112456	0.0049757	0.0287085	0.862759	0.00796741	0.0162144	0.624258	-0.00434754	0.023356	0.852718
cg07112464	0.00733769	0.0078085	0.34968	-0.00239952	0.00441021	0.587621	-0.015345	0.00635266	0.0175654
cg07112473	0.00888757	0.0124347	0.476469	-0.00367905	0.00702305	0.601563	-0.0114633	0.0101163	0.259918
cg07112491	-0.0477289	0.0196727	0.0170886	0.0151972	0.0111111	0.174518	0.029043	0.0160049	0.0726394
cg07112531	-0.000435491	0.00405698	0.914736	-0.0026921	0.00229136	0.242885	0.00290979	0.00330058	0.380151
cg07112541	-0.152429	0.0919504	0.100569	0.00610138	0.0519331	0.906716	0.137929	0.0748069	0.0682335
cg07112561	0.00987286	0.00787444	0.212903	0.002739	0.00444745	0.539415	-0.00995271	0.00640631	0.123508
cg07112562	-0.00442103	0.0169534	0.794813	0.000428418	0.00957522	0.964404	0.00301535	0.0137926	0.8274
cg07112604	0.0280707	0.0332741	0.400936	-0.023862	0.018793	0.207188	-0.00755231	0.0270703	0.780842
cg07112634	0.0112262	0.0115285	0.332563	0.00230926	0.00651124	0.723608	-0.00289299	0.00937909	0.758394
cg07112673	0.00138803	0.010248	0.892539	-0.00695138	0.00578802	0.232648	0.000254735	0.00833732	0.975688
cg07112693	0.000149814	0.0286639	0.99584	0.011033	0.0161892	0.497163	0.00581113	0.0233197	0.803732
cg07112742	0.0119656	0.0513009	0.816058	0.0248962	0.0289745	0.392302	-0.00204224	0.0417362	0.961073
cg07112755	0.00546848	0.0184087	0.767049	-0.011862	0.0103971	0.256696	0.00278067	0.0149765	0.853088
cg07112779	-0.00675006	0.0204926	0.742564	0.00150248	0.0115741	0.89698	0.00335204	0.0166719	0.841069
cg07112867	-0.0118719	0.0128269	0.356955	0.00371646	0.00724458	0.609107	0.013153	0.0104354	0.210513
cg07112884	0.0095223	0.0243838	0.697002	-0.0320295	0.0137719	0.0220948	-0.00540622	0.0198376	0.785793
cg07112909	0.00929143	0.0133813	0.489101	-0.00334083	0.00755772	0.659433	0.000103486	0.0108865	0.992435
cg07112959	-0.010167	0.00916178	0.269836	0.000429178	0.00517453	0.934068	0.00406024	0.00745363	0.587174
cg07112997	0.0164015	0.0138377	0.238774	-0.00350841	0.00781546	0.654491	-0.00888304	0.0112577	0.431981
cg07113000	0.00446048	0.0125067	0.722123	0.00286043	0.00706374	0.6864	-0.00857286	0.0101749	0.401534
cg07113006	-0.0184289	0.0138229	0.185553	0.0127639	0.00780711	0.105276	0.00132703	0.0112457	0.906307
cg07113009	-0.0103972	0.0103223	0.316292	0.00479168	0.00583001	0.41313	-0.00254872	0.00839781	0.762154
cg07113022	-0.0244001	0.0178243	0.174153	-0.00262526	0.0100671	0.794812	0.0150715	0.0145011	0.301207
cg07113025	0.016935	0.0175402	0.336671	-0.00384877	0.00990661	0.698485	-0.00281715	0.0142699	0.843909
cg07113062	0.0105328	0.0121068	0.386432	-0.000416091	0.00683787	0.951602	-0.00873007	0.00984958	0.377605
cg07113065	-0.00269392	0.0031937	0.400996	0.000453433	0.00180378	0.802048	-0.00115507	0.00259825	0.65762
cg07113119	-0.000281046	0.00354552	0.936981	-1.10464e-05	0.00200249	0.99561	0.00227037	0.00288448	0.433124
cg07113136	0.00907495	0.00860572	0.294235	-0.00460236	0.00486047	0.346021	-0.00679111	0.00700124	0.334441
cg07113164	-0.0135587	0.0214792	0.529346	0.0256791	0.0121313	0.0368133	0.019831	0.0174745	0.259205
cg07113230	-0.00807353	0.00520643	0.124201	-0.0020486	0.00294057	0.487659	0.00788277	0.00423573	0.0657392
cg07113288	0.000260428	0.0091197	0.977276	0.0070409	0.00515076	0.174765	-0.00410159	0.00741939	0.581645
cg07113307	-0.0200581	0.0194747	0.305564	0.00904564	0.0109992	0.412851	0.00862562	0.0158438	0.587391
cg07113322	0.00810998	0.00575941	0.162258	-0.00306357	0.00325289	0.348611	-0.00396734	0.00468561	0.399221
cg07113325	0.000638657	0.0318471	0.984041	-0.0025385	0.0179871	0.888057	-0.00486402	0.0259094	0.851475
cg07113335	-0.0100594	0.0264358	0.704382	-0.00963446	0.0149308	0.520259	-0.00417044	0.0215071	0.846647
cg07113336	-0.0050869	0.0176107	0.773304	0.0187229	0.00994642	0.0627509	-0.00462734	0.0143273	0.747403
cg07113350	0.012814	0.0122563	0.298362	-0.00468176	0.00692227	0.500423	-0.0104229	0.00997116	0.298453
cg07113390	-0.0673517	0.0266852	0.0132119	0.0376626	0.0150717	0.0141207	0.0545385	0.0217099	0.013633
cg07113397	-0.0043121	0.0175643	0.806579	-0.00119978	0.00992021	0.903984	-0.00404083	0.0142895	0.77794
cg07113414	-0.00187441	0.016132	0.907738	0.000160742	0.00911125	0.98596	0.00143503	0.0131243	0.913155
cg07113423	0.00478601	0.0105502	0.651088	0.00110144	0.00595868	0.853732	0.00059503	0.00858315	0.944872
cg07113474	-0.0113883	0.0154909	0.463999	0.000982807	0.0087492	0.910791	0.0060747	0.0126028	0.630871
cg07113520	-0.00346768	0.0100712	0.731345	0.000791966	0.00568815	0.889553	0.00166651	0.00819347	0.839248
cg07113537	0.0230538	0.0209869	0.274684	-0.0158038	0.0118533	0.185528	-0.0224007	0.017074	0.192594
cg07113549	0.00389641	0.00486539	0.42516	-0.00203278	0.00274795	0.461224	-0.0036475	0.00395827	0.359058
cg07113570	-0.0115366	0.0352923	0.74445	-0.00282915	0.0199329	0.887424	0.0117286	0.0287123	0.683808
cg07113600	0.00223773	0.00313562	0.477141	-0.0030894	0.00177099	0.0842151	-0.00142281	0.00255101	0.578292
cg07113802	-0.0238488	0.0165006	0.151555	0.012992	0.00931946	0.16645	0.0132311	0.0134242	0.326749
cg07113835	-0.0262195	0.0206087	0.206295	0.00692041	0.0116397	0.553513	0.0184555	0.0167664	0.273704
cg07113947	0.00349321	0.00509273	0.494383	-0.00591012	0.00287635	0.0425666	0.00084432	0.00414323	0.838945
cg07114009	-0.00723475	0.00588946	0.22223	-0.00343299	0.00332634	0.304583	0.00702598	0.00479141	0.145749
cg07114013	-0.0182465	0.0145853	0.213907	0.0126851	0.00823771	0.126811	0.00387661	0.011866	0.744592
cg07114024	-0.0075102	0.00433176	0.0861067	0.00356602	0.00244656	0.148157	0.00417619	0.00352413	0.238873
cg07114271	0.021456	0.0181811	0.240808	-0.00410629	0.0102686	0.69011	-0.0198564	0.0147914	0.182558
cg07114289	0.0122346	0.0183108	0.5056	-0.00303979	0.0103419	0.769433	4.44198e-05	0.0148969	0.997627
cg07114310	0.0503586	0.0294144	0.0900526	0.00176402	0.0166131	0.915655	-0.032933	0.0239303	0.171895
cg07114335	-0.0171356	0.0109984	0.122454	0.0132013	0.00621185	0.0360863	0.00513098	0.00894783	0.567665
cg07114353	0.00617492	0.00504023	0.223464	-0.00562981	0.0028467	0.0507753	-0.00459959	0.00410051	0.264726
cg07114383	0.00629556	0.0109189	0.565547	-0.00383367	0.00616692	0.535615	0.00248691	0.00888311	0.780099
cg07114422	0.0105354	0.0231238	0.649681	-0.00176676	0.0130602	0.89267	-0.0016403	0.0188126	0.930697
cg07114427	-0.0161155	0.0148678	0.281059	0.00246431	0.00839724	0.769786	0.0105399	0.0120958	0.385681
cg07114441	-0.00102967	0.0234776	0.965107	0.0110845	0.01326	0.405225	-0.00875136	0.0191004	0.647839
cg07114444	0.000665754	0.00943976	0.943918	-0.00530942	0.00533153	0.321774	0.00363425	0.00767978	0.637106
cg07114478	0.000724214	0.00723087	0.920425	0.000442832	0.00408396	0.913875	0.00369535	0.00588272	0.531354
cg07114510	-0.0112958	0.00945789	0.235234	0.00224462	0.00534177	0.675259	0.00849051	0.00769453	0.272535
cg07114544	-0.000155178	0.034475	0.996418	-0.000460034	0.0194713	0.981199	0.000557796	0.0280474	0.984173
cg07114577	-0.00607277	0.0234225	0.79597	0.0206864	0.0132289	0.121106	-0.00278052	0.0190555	0.884287
cg07114627	0.0405584	0.0200032	0.0453162	0.00544667	0.0112977	0.630807	-0.0351171	0.0162737	0.0333791
cg07114634	0.00141525	0.00343126	0.680905	-0.00269179	0.00193796	0.167986	-0.00150471	0.00279152	0.591089
cg07114727	-0.00564838	0.0191128	0.768215	0.00477109	0.0107948	0.659477	0.00588423	0.0155493	0.705935
cg07114770	0.00111977	0.00331119	0.735952	-0.000125832	0.00187014	0.946492	-0.00241279	0.00269384	0.372624
cg07114773	0.0244229	0.0144761	0.0947618	-0.00284954	0.00817604	0.728195	-0.0114222	0.0117771	0.334503
cg07114886	-0.0242439	0.0244788	0.324416	0.0174587	0.0138255	0.209663	0.0115857	0.0199149	0.562066
cg07114894	0.00296251	0.00333603	0.376697	-0.00298929	0.00188417	0.115841	-0.000946222	0.00271405	0.728109
cg07115009	0.00340196	0.0158185	0.830165	-0.00455764	0.00893421	0.611105	-0.00162115	0.0128692	0.900013
cg07115018	0.00179879	0.0115738	0.87681	0.0035938	0.00653681	0.583721	0.00288623	0.00941591	0.759854
cg07115029	-0.00679812	0.0301589	0.82213	-0.0050259	0.0170336	0.768574	0.00160354	0.024536	0.948025
cg07115032	-0.00486849	0.0101927	0.633967	0.00553759	0.0057568	0.338456	0.00103743	0.00829235	0.900696
cg07115035	0.0129877	0.00885605	0.145704	-0.000809806	0.00500186	0.871717	-0.0113325	0.0072049	0.118969
cg07115081	-0.0298903	0.0393024	0.44877	-0.0111612	0.0221978	0.61623	0.0240765	0.0319748	0.453265
cg07115110	-0.00794644	0.0166279	0.633787	0.00168806	0.00939136	0.857723	-7.942e-05	0.0135277	0.995328
cg07115116	0.021754	0.0132966	0.105036	-0.00614241	0.00750986	0.415391	-0.0166493	0.0108175	0.127002
cg07115139	0.0434815	0.0207722	0.038909	-0.011802	0.0117321	0.316913	-0.042238	0.0168994	0.0141028
cg07115148	0.00264498	0.0199416	0.894753	-0.0056386	0.0112629	0.617751	-0.00360486	0.0162236	0.824622
cg07115171	-0.0283412	0.0247227	0.254436	0.00816975	0.0139633	0.559833	0.0173446	0.0201133	0.390604
cg07115176	-0.0202205	0.0261638	0.441476	0.0125744	0.0147772	0.396879	-0.00620802	0.0212857	0.771169
cg07115206	-0.0335689	0.0345352	0.333433	0.0135785	0.0195053	0.487985	0.0314387	0.0280963	0.265893
cg07115262	-0.0317626	0.0317321	0.319311	0.0153358	0.0179222	0.394257	0.0346595	0.0258159	0.182514
cg07115280	-0.0333343	0.0187337	0.0782781	0.0161855	0.0105807	0.129309	0.0302458	0.0152409	0.0499949
cg07115291	-0.00643564	0.00952613	0.5009	-0.00131908	0.00538031	0.80684	0.00984975	0.00775005	0.206763
cg07115304	0.00180039	0.00246766	0.467378	-0.000963268	0.00139372	0.491107	-0.000723646	0.00200758	0.719282
cg07115324	0.00203727	0.0101225	0.840911	-0.00353905	0.00571715	0.537337	-0.00228244	0.00823524	0.782245
cg07115366	0.00205731	0.00787305	0.794401	0.00135585	0.00444666	0.761079	-0.00407774	0.00640517	0.525848
cg07115462	-0.00249632	0.0492858	0.959708	-0.0236151	0.0278364	0.398308	0.00444105	0.0400968	0.912035
cg07115482	0.00493363	0.0330421	0.881613	0.00821742	0.0186621	0.660669	-0.000234683	0.0268817	0.993052
cg07115519	0.0107348	0.0114129	0.349234	0.00615207	0.00644598	0.342228	-0.0163278	0.00928508	0.0817836
cg07115537	-0.0308084	0.022432	0.172758	0.00573726	0.0126695	0.651664	0.0282668	0.0182497	0.124632
cg07115542	0.0168323	0.0119481	0.162063	-0.0119938	0.00674824	0.0786176	-0.00740854	0.00972048	0.447796
cg07115547	0.00734407	0.0104829	0.485229	-0.00448483	0.00592071	0.450578	-0.00531581	0.00852846	0.534534
cg07115558	0.0117209	0.00572261	0.0432177	-0.00265204	0.0032321	0.413906	-0.00821297	0.00465567	0.0808348
cg07115559	0.003206	0.00516083	0.535898	-0.0046606	0.00291481	0.113053	-0.00151887	0.00419863	0.718315
cg07115571	0.0586071	0.033834	0.0863849	-0.0494849	0.0191093	0.0110728	-0.0539052	0.0275259	0.0530321
cg07115623	-0.0119559	0.0135795	0.380776	0.0103861	0.00766966	0.178794	0.00308107	0.0110477	0.780919
cg07115626	-0.0190193	0.0173566	0.275854	0.00664309	0.00980292	0.499581	0.0219382	0.0141206	0.123496
cg07115744	-0.00502277	0.0101993	0.623496	0.00602375	0.00576054	0.298276	0.00894623	0.00829775	0.283613
cg07115761	0.00315767	0.00702188	0.653927	0.0036305	0.00396593	0.362217	0.00482261	0.0057127	0.400618
cg07115767	0.0156683	0.0142684	0.274849	-0.0126405	0.00805875	0.119978	-0.00937565	0.0116082	0.421234
cg07115817	0.00331756	0.0117606	0.778468	-0.00841527	0.00664231	0.208187	-0.00550882	0.00956789	0.566096
cg07115820	0.00111098	0.0200335	0.955888	0.00226651	0.0113148	0.841651	-0.0012552	0.0162984	0.93877
cg07115822	-0.00252964	0.0163392	0.877282	-0.00321912	0.00922832	0.727965	0.0228107	0.0132929	0.0893205
cg07115848	0.0166064	0.0303611	0.585648	-0.00183184	0.0171478	0.915145	-0.0020665	0.0247005	0.933496
cg07115878	-0.0129757	0.0313986	0.680321	0.00964998	0.0177338	0.587568	-0.00498855	0.0255445	0.845572
cg07115879	-0.0283289	0.0170179	0.0991757	0.0181455	0.00961161	0.0620017	0.0224705	0.013845	0.107801
cg07115893	-0.00230894	0.00941734	0.80683	0.00241369	0.00531887	0.650978	0.00626064	0.00766154	0.415824
cg07115924	0.00584315	0.00956181	0.542553	-5.98374e-05	0.00540047	0.991182	-0.00170769	0.00777908	0.826699
cg07115952	-0.0133133	0.0124175	0.286287	-0.00567815	0.00701332	0.420118	0.0100067	0.0101023	0.324353
cg07115955	0.0142032	0.0136185	0.299545	0.00322407	0.00769169	0.676014	-0.00679069	0.0110795	0.541357
cg07115975	0.00121573	0.00287548	0.673374	-0.00348136	0.00162406	0.0345382	0.000778915	0.00233937	0.739876
cg07116015	0.007541	0.00382087	0.0512394	-0.00272477	0.00215801	0.209718	-0.00205814	0.0031085	0.509461
cg07116032	-0.020484	0.0258111	0.429338	0.00458106	0.014578	0.754003	0.0141767	0.0209988	0.501188
cg07116086	0.0275423	0.0322255	0.394817	-0.00157918	0.0182008	0.931036	-0.0122258	0.0262173	0.642017
cg07116094	0.000809511	0.0223187	0.97114	-0.00492199	0.0126055	0.697041	0.00437534	0.0181575	0.810085
cg07116095	0.00485323	0.00471761	0.306131	-2.54807e-07	0.00266449	0.999924	-0.00573055	0.00383805	0.138626
cg07116160	0.00989191	0.0160168	0.538273	0.00978875	0.00904619	0.28187	-0.00397712	0.0130305	0.760849
cg07116179	-0.00259316	0.00199633	0.197005	-0.000503265	0.00112752	0.656331	0.00371214	0.00162413	0.0244305
cg07116194	-0.000715249	0.00322549	0.824971	-0.00229308	0.00182174	0.211118	0.00233387	0.00262412	0.375972
cg07116212	-0.0153931	0.0182111	0.400025	-0.00458322	0.0102856	0.656871	0.0127475	0.0148158	0.391668
cg07116235	-0.0518283	0.024223	0.0348679	0.021645	0.013681	0.116845	0.0257952	0.0197068	0.193613
cg07116278	0.00334269	0.00459792	0.468958	-0.0013354	0.00259689	0.608247	-0.00153972	0.00374067	0.68152
cg07116310	0.0180648	0.0146301	0.219869	-2.96922e-05	0.00826301	0.99714	-0.0104385	0.0119024	0.382625
cg07116314	-0.00527317	0.00349814	0.13492	0.0015258	0.00197573	0.441812	0.00306291	0.00284594	0.284462
cg07116336	-0.00541434	0.0211061	0.79808	0.000650444	0.0119206	0.956596	0.00457794	0.017171	0.790331
cg07116337	-0.00480656	0.0081755	0.557937	0.00119407	0.00461749	0.796488	0.000953816	0.00665124	0.886265
cg07116393	-0.00539946	0.00665469	0.419116	-0.00104711	0.00375854	0.781143	0.00663613	0.00541397	0.223234
cg07116596	0.00374669	0.0160677	0.816107	0.00108081	0.00907496	0.905441	0.00510257	0.013072	0.69713
cg07116631	-0.00699209	0.01804	0.699161	0.00707536	0.0101889	0.489062	0.00868478	0.0146765	0.555384
cg07116649	-0.0158214	0.00871862	0.0726349	0.0104092	0.00492424	0.0370654	0.00780154	0.0070931	0.27408
cg07116686	-0.00444541	0.00734641	0.546502	0.0063534	0.00414922	0.128935	0.00117656	0.00597672	0.844347
cg07116693	0.00151199	0.0125603	0.90443	-0.00115484	0.007094	0.871018	-0.00453646	0.0102185	0.658061
cg07116712	-0.0259541	0.0427426	0.54511	0.018275	0.0241408	0.450855	0.012156	0.0347735	0.727406
cg07116732	0.0568957	0.0417276	0.175848	-0.0248357	0.0235675	0.294561	-0.0375552	0.0339478	0.271321
cg07116851	-0.00962842	0.00930865	0.303518	0.00955515	0.00525748	0.0722058	-0.00442549	0.00757312	0.560316
cg07116861	0.047824	0.0270562	0.080243	-0.0251244	0.0152812	0.103352	-0.0296247	0.0220117	0.181454
cg07116872	0.00320345	0.0109808	0.771108	-0.0128242	0.0062019	0.041295	0.000554653	0.0089335	0.95062
cg07116919	-0.0433504	0.0195669	0.0290409	0.00553582	0.0110513	0.61755	0.0225135	0.0159188	0.160451
cg07116925	0.0178031	0.0255708	0.487933	-0.00684525	0.0144422	0.636573	-0.00317344	0.0208033	0.87907
cg07116947	0.0125008	0.0227811	0.584433	0.00404931	0.0128666	0.753648	0.00575866	0.0185337	0.756679
cg07116950	0.0333247	0.0615356	0.589357	0.00722425	0.034755	0.835768	-0.0123116	0.0500627	0.806255
cg07116997	0.00540208	0.00877521	0.539581	0.000508335	0.0049562	0.918517	-0.00384161	0.00713913	0.591724
cg07117012	-0.0142477	0.0282809	0.615538	-0.00349315	0.0159729	0.827345	0.00965398	0.0230081	0.675703
cg07117017	-0.00598198	0.00784221	0.44742	0.00659182	0.00442924	0.139896	0.00282422	0.00638008	0.658986
cg07117038	-0.0145925	0.0049687	0.00413198	0.00655159	0.0028063	0.021605	0.00893054	0.00404232	0.0294858
cg07117059	0.000299657	0.00921535	0.974126	0.00212905	0.00520479	0.683391	-0.00613869	0.00749721	0.414889
cg07117068	-0.00408687	0.00377622	0.281791	-0.000605858	0.00213279	0.776957	0.00403147	0.00307217	0.192499
cg07117084	-0.0399091	0.0380794	0.297194	0.0024988	0.0215071	0.907744	0.00341281	0.0309798	0.912506
cg07117087	0.0136692	0.0110152	0.21759	0.00313462	0.00622134	0.615498	-0.0139242	0.0089615	0.12346
cg07117119	0.000649381	0.00235394	0.783229	-0.0016392	0.00132949	0.220543	0.000594964	0.00191506	0.756707
cg07117219	0.00126804	0.00724932	0.861505	0.00413504	0.00409438	0.315016	-0.000673302	0.00589773	0.909342
cg07117311	0.0117811	0.0150206	0.434737	-0.00379019	0.00848357	0.656028	0.00341069	0.0122201	0.780753
cg07117364	-8.28195e-05	0.00231804	0.971572	8.1087e-05	0.00130922	0.95074	0.00094188	0.00188586	0.618586
cg07117391	0.0212691	0.0175653	0.228861	-0.0039031	0.0099208	0.694859	-0.0250782	0.0142904	0.0824017
cg07117394	-0.0268153	0.0132005	0.0449239	0.00753631	0.00745561	0.314589	0.00793936	0.0107394	0.461507
cg07117402	0.0173694	0.0263193	0.510835	-0.0102268	0.014865	0.493094	-0.00203196	0.0214123	0.92459
cg07117444	-0.00940751	0.032504	0.772867	0.018182	0.0183581	0.324414	0.0120278	0.0264439	0.650228
cg07117463	-0.00840941	0.0215682	0.697458	0.00561289	0.0121816	0.645987	0.0169875	0.017547	0.335369
cg07117596	0.0146174	0.0103251	0.16003	0.0072078	0.00583157	0.219415	-0.0191235	0.00840006	0.0249858
cg07117660	0.00537397	0.00425938	0.210059	-0.000297683	0.00240568	0.901773	-0.00564437	0.00346525	0.106555
cg07117663	-0.00188421	0.00233392	0.421442	-0.000799923	0.00131819	0.545364	-0.000145936	0.00189878	0.938894
cg07117674	0.00189009	0.00413881	0.648915	-0.00228296	0.00233758	0.331155	-0.00220781	0.00336716	0.51356
cg07117700	0.00919846	0.0126199	0.467812	-0.00237812	0.00712769	0.73936	-0.00380464	0.010267	0.711759
cg07117751	0.00343721	0.0116554	0.768692	-0.00355205	0.00658292	0.590707	0.000985863	0.00948234	0.917407
cg07117760	0.00571036	0.0256274	0.824138	-0.000383559	0.0144742	0.978913	0.000710173	0.0208494	0.972897
cg07117772	0.000702262	0.0203823	0.972585	0.0012907	0.0115119	0.910958	0.00311709	0.0165822	0.851282
cg07117833	-0.00148657	0.0190766	0.938045	0.00197368	0.0107744	0.855033	0.00841112	0.0155199	0.589078
cg07118000	-0.00554118	0.0206141	0.788644	-0.00726451	0.0116427	0.534109	0.00517188	0.0167707	0.758442
cg07118054	0.0184862	0.0122238	0.133673	-0.0020844	0.00690394	0.763357	-0.0172458	0.00994475	0.0860337
cg07118069	0.00209442	0.00555018	0.706721	-0.00291511	0.00313471	0.354685	0.0014611	0.00451538	0.746944
cg07118078	0.00337669	0.00388483	0.386862	-0.00386661	0.00219413	0.0811454	-0.00244137	0.00316053	0.441703
cg07118139	0.000995588	0.00316296	0.75361	-0.000151512	0.00178643	0.932583	-0.00142873	0.00257325	0.580006
cg07118196	-0.0274879	0.02401	0.25506	0.0154835	0.0135607	0.256324	0.0262023	0.0195335	0.182891
cg07118243	0.00311702	0.0038413	0.419074	-0.0024109	0.00216955	0.269182	-0.00322367	0.00312512	0.304829
cg07118245	0.100431	0.0312935	0.00179887	-0.0062422	0.0176744	0.724715	-0.0773335	0.0254591	0.00305661
cg07118262	-0.00617218	0.0225713	0.785081	-0.0113519	0.0127482	0.375395	0.00205551	0.0183631	0.911102
cg07118299	-0.0134934	0.0204967	0.511876	-0.00514683	0.0115764	0.657593	0.0123024	0.0166752	0.462422
cg07118326	-0.0157905	0.0216494	0.467512	0.0105823	0.0122275	0.388903	0.00516134	0.017613	0.77011
cg07118362	0.00783131	0.0120941	0.518801	0.00812069	0.00683066	0.237368	0.00161734	0.0098392	0.869772
cg07118372	0.0297188	0.012887	0.0232121	-0.0130136	0.00727854	0.0768769	-0.0182756	0.0104843	0.0844471
cg07118376	0.0687845	0.0449696	0.129343	-0.0267209	0.0253986	0.295359	-0.0487334	0.0365853	0.185935
cg07118455	0.00622547	0.00358617	0.0857127	-0.0022925	0.00202545	0.260461	-0.00383276	0.00291755	0.192018
cg07118480	0.0042377	0.00891613	0.635642	-0.00347406	0.00503579	0.491904	-0.000345885	0.00725378	0.962066
cg07118485	0.00339976	0.00946498	0.720224	0.000973887	0.00534578	0.855819	-0.00456157	0.0077003	0.554955
cg07118489	0.0315439	0.0172836	0.0710351	-0.0074061	0.00976169	0.449859	-0.0228775	0.0140612	0.106949
cg07118491	-0.0121198	0.0151582	0.425904	0.00118643	0.00856128	0.890066	0.00504476	0.0123321	0.683376
cg07118498	0.00852508	0.00608597	0.164439	-0.00115197	0.00343733	0.73824	-0.00513986	0.00495128	0.301785
cg07118556	0.0405637	0.0562406	0.472471	0.0100685	0.0317644	0.751937	-0.0149064	0.045755	0.745279
cg07118565	0.000256846	0.00361627	0.943522	-0.000105314	0.00204245	0.958982	0.000520844	0.00294204	0.859846
cg07118596	-0.000138495	0.00276118	0.960099	-0.000913894	0.0015595	0.559212	-0.000179013	0.00224638	0.936647
cg07118638	0.000238835	0.0054316	0.965017	0.000590177	0.00306774	0.847842	-0.00199317	0.00441892	0.652947
cg07118685	-0.00258385	0.0102923	0.802304	-0.00144095	0.00581305	0.804744	0.00457664	0.00837338	0.585916
cg07118811	-0.0758422	0.023306	0.00156113	0.0313779	0.0131631	0.0190624	0.0493366	0.0189608	0.0107038
cg07118866	0.00368542	0.00376774	0.330408	-0.00138411	0.002128	0.51694	-0.00114442	0.00306527	0.709694
cg07118891	0.0573751	0.0241324	0.0193707	-0.0284634	0.0136298	0.0393622	-0.0418472	0.019633	0.0355518
cg07118895	-0.052288	0.0436426	0.23377	0.0409887	0.0246492	0.0995306	0.043632	0.0355058	0.222063
cg07118953	0.0150251	0.0192715	0.437474	-0.00551722	0.0108844	0.61337	-0.00681511	0.0156784	0.66475
cg07118985	0.000978926	0.00949882	0.918128	0.00447847	0.00536489	0.405876	-0.0138448	0.00772783	0.076291
cg07119001	-0.0169892	0.010692	0.115289	0.00690624	0.00603879	0.255556	0.00902724	0.00869854	0.301923
cg07119028	-0.0203553	0.011645	0.0835993	0.00798091	0.00657705	0.227875	0.0168515	0.00947388	0.0783838
cg07119060	0.0147441	0.0090117	0.105026	0.00184642	0.00508977	0.717557	-0.0171057	0.00733153	0.0216836
cg07119067	0.00558156	0.0370373	0.880521	-0.0228398	0.0209185	0.277579	-0.0113687	0.030132	0.706769
cg07119104	-0.0169222	0.0161534	0.297405	0.000385553	0.00912339	0.966378	0.0112995	0.0131417	0.391987
cg07119106	0.00704984	0.0115079	0.541555	-0.0099591	0.00649963	0.128681	-0.00269383	0.00936237	0.774161
cg07119114	0.0136636	0.014459	0.346988	0.00310678	0.00816638	0.704446	-0.0121059	0.0117632	0.305953
cg07119128	0.0150433	0.0218394	0.492568	-0.0192443	0.0123348	0.121944	0.000245307	0.0177676	0.989013
cg07119136	0.0115117	0.0172211	0.505409	-0.014084	0.00972638	0.150802	0.00164245	0.0140103	0.906917
cg07119149	-0.0248233	0.0175451	0.160289	0.0179181	0.00990942	0.0736445	0.0214851	0.014274	0.135491
cg07119168	0.0192848	0.0179488	0.285267	-0.0102985	0.0101374	0.312182	-0.00713682	0.0146024	0.626116
cg07119224	-0.00127559	0.025238	0.959793	-0.00461399	0.0142543	0.746862	-0.00940678	0.0205326	0.647867
cg07119225	0.00324907	0.00283284	0.254203	-0.00157836	0.00159997	0.32632	-0.00371955	0.00230467	0.109761
cg07119232	0.0647969	0.0430635	0.135622	-0.05203	0.0243221	0.034903	-0.0535767	0.0350346	0.129424
cg07119260	0.00256771	0.00246841	0.300793	0.000731528	0.00139415	0.600967	-0.00285779	0.00200819	0.157894
cg07119336	0.00225225	0.0105805	0.831873	-0.000859762	0.00597583	0.885896	0.00322169	0.00860786	0.70901
cg07119404	0.00474001	0.0060937	0.438529	-0.00354965	0.0034417	0.304908	-0.00341167	0.00495758	0.49297
cg07119434	-0.0272356	0.0230544	0.240317	-0.0103786	0.013021	0.427341	0.0117193	0.0187561	0.533538
cg07119463	0.00604411	0.00783435	0.442274	-0.000380303	0.0044248	0.931683	-0.00232442	0.00637369	0.716129
cg07119469	0.00377673	0.0156734	0.810087	0.0015279	0.00885229	0.863322	0.00137408	0.0127512	0.914406
cg07119472	-0.0267142	0.0336478	0.429152	0.00155859	0.0190041	0.934804	0.00182683	0.0273744	0.946929
cg07119517	-0.0294402	0.0136066	0.0329203	0.00806596	0.00768493	0.296492	0.0182305	0.0110697	0.102786
cg07119605	-0.000376963	0.0126819	0.976347	-0.00359705	0.00716265	0.616657	0.00359272	0.0103174	0.728423
cg07119612	-0.020776	0.0215988	0.338465	0.00764672	0.0121989	0.532224	0.00627861	0.0175718	0.721627
cg07119616	0.0219529	0.0138723	0.116759	-0.0195007	0.00783504	0.0144992	-0.0180174	0.0112859	0.11361
cg07119672	-0.00936329	0.0161998	0.564597	0.000261573	0.00914955	0.977251	0.0148165	0.0131794	0.263667
cg07119770	0.0244818	0.0368184	0.507654	-0.000458757	0.0207949	0.982444	-0.0012345	0.0299539	0.96721
cg07119807	-0.0038026	0.01089	0.727701	0.00363794	0.0061506	0.555563	-0.00695344	0.0088596	0.434436
cg07119808	0.0415698	0.0307728	0.179851	-0.00641581	0.0173803	0.712818	-0.0131119	0.0250354	0.601648
cg07119829	0.00111521	0.0125792	0.929537	-0.00198959	0.00710466	0.780037	0.00353363	0.0102339	0.730618
cg07119830	-0.0357625	0.0386548	0.357147	0.0240194	0.0218321	0.273944	0.0332766	0.0314479	0.292588
cg07119855	-0.00254152	0.0024596	0.304004	0.000930339	0.00138917	0.504619	0.00168235	0.00200102	0.402539
cg07119871	-0.00598898	0.0147534	0.685673	-0.00672686	0.00833266	0.421455	0.00823413	0.0120027	0.49432
cg07119912	-0.00748155	0.0206507	0.717915	0.0168289	0.0116634	0.152242	0.001753	0.0168005	0.917111
cg07119973	0.0202531	0.0189727	0.288373	0.00108792	0.0107157	0.91934	-0.0153341	0.0154353	0.322942
cg07120007	0.0093053	0.0168973	0.583095	-0.00403044	0.00954354	0.673716	-0.00541255	0.0137469	0.694638
cg07120026	0.0165027	0.0109128	0.133693	-0.00291605	0.00616352	0.637184	-0.0207584	0.00887822	0.021413
cg07120031	0.0120633	0.0104832	0.252644	-0.00757226	0.00592087	0.203949	-0.00522637	0.00852869	0.541429
cg07120097	0.00204261	0.0185291	0.912446	0.00663094	0.0104651	0.527804	-0.00414059	0.0150745	0.784143
cg07120118	0.0128706	0.0116157	0.27056	0.000989643	0.00656049	0.880405	-0.00951514	0.00945003	0.316467
cg07120134	-0.000814114	0.00270545	0.764116	0.00119859	0.00152803	0.434696	0.00078421	0.00220104	0.722389
cg07120158	-0.0265794	0.0499486	0.595836	0.00213922	0.0282107	0.939709	-0.00915623	0.040636	0.822197
cg07120200	-0.0148899	0.0313744	0.636136	0.00753641	0.0177201	0.671548	-0.00899338	0.0255248	0.725341
cg07120254	-0.0327166	0.0204311	0.112526	0.0166656	0.0115394	0.151862	0.0340697	0.0166219	0.0430658
cg07120346	-0.00605472	0.00984246	0.539873	0.0016658	0.00555897	0.765072	0.00569737	0.0080074	0.478457
cg07120369	-0.0100312	0.027883	0.719801	0.00679785	0.0157482	0.666938	0.00676638	0.0226844	0.766119
cg07120405	-0.019216	0.0162958	0.241173	0.00312329	0.00920378	0.735073	0.00650907	0.0132575	0.624545
cg07120439	0.00538324	0.0108335	0.620367	0.000328994	0.00611869	0.957229	-0.0081624	0.00881364	0.356664
cg07120461	-0.0191227	0.0140154	0.175565	-0.0047459	0.00791583	0.550193	0.00758744	0.0114023	0.507339
cg07120479	0.00260205	0.00277439	0.350612	-0.0014866	0.00156697	0.345101	-0.00249755	0.00225713	0.271212
cg07120522	0.00466338	0.0389699	0.904992	0.00921811	0.02201	0.676268	0.00586951	0.0317042	0.853507
cg07120544	-0.0119465	0.0197066	0.545771	-0.00290658	0.0111302	0.79453	0.0115372	0.0160325	0.473473
cg07120630	0.00708011	0.0228333	0.75716	0.00689167	0.0128961	0.594276	0.000438394	0.0185762	0.98122
cg07120790	-0.0307377	0.0191184	0.111105	0.0244179	0.010798	0.0259484	0.0181785	0.0155539	0.245341
cg07120806	0.00141667	0.00715382	0.843431	-0.00287094	0.00404044	0.47905	-0.00149113	0.00582004	0.798328
cg07120858	-0.019936	0.0434708	0.647532	-0.00921968	0.0245521	0.708089	-0.00323908	0.0353659	0.927213
cg07120889	0.0310602	0.0238161	0.195231	-0.0219464	0.0134512	0.105983	-0.0242345	0.0193757	0.213997
cg07120900	-0.005667	0.00897492	0.529232	0.00107307	0.00506899	0.832786	0.00294925	0.00730161	0.687153
cg07120910	0.0297383	0.0304839	0.331694	-0.00342398	0.0172172	0.842776	0.0028375	0.0248004	0.909144
cg07120959	0.0244788	0.0467039	0.601373	0.00590885	0.0263781	0.823219	-0.00375204	0.0379963	0.92154
cg07120972	-0.00432186	0.0160603	0.788416	-0.00363792	0.00907076	0.689249	-0.0105863	0.0130659	0.419774
cg07120993	0.0435784	0.0275457	0.116863	-0.00598288	0.0155577	0.701396	-0.0163762	0.02241	0.466674
cg07121046	0.00950965	0.0181402	0.601303	0.00167713	0.0102455	0.870309	-0.00460936	0.0147581	0.755455
cg07121050	-0.00355437	0.00976472	0.716641	-0.0036979	0.00551507	0.504111	0.00179027	0.00794416	0.822171
cg07121078	-0.00130849	0.00447835	0.770765	-0.00458854	0.00252935	0.0727194	-0.000966522	0.00364339	0.79135
cg07121155	0.026047	0.0209022	0.215683	-0.0145689	0.0118054	0.220122	-0.0230202	0.0170051	0.178939
cg07121165	-0.0170527	0.0174379	0.330526	0.0180979	0.00984885	0.0691571	-0.000761162	0.0141867	0.957321
cg07121176	0.00922461	0.00478451	0.0567477	-0.00124394	0.00270227	0.646298	-0.00683432	0.00389247	0.0822501
cg07121219	-0.0622933	0.0190145	0.0014561	0.00972012	0.0107393	0.367634	0.0475333	0.0154694	0.0027466
cg07121221	-0.00497581	0.0805272	0.950856	-0.0240628	0.0454814	0.597953	0.0155076	0.0655134	0.813377
cg07121250	0.0110467	0.0104728	0.294112	-0.00374489	0.00591498	0.52813	-0.0132605	0.00852021	0.122847
cg07121293	-0.00593514	0.0303695	0.84546	0.00398963	0.0171525	0.816559	0.0135741	0.0247073	0.583982
cg07121312	0.0390241	0.0242869	0.111316	-0.0247344	0.0137171	0.0744336	-0.0250384	0.0197588	0.208084
cg07121313	0.00280313	0.0208325	0.893239	-0.00595623	0.0117661	0.61384	-0.0103925	0.0169485	0.541177
cg07121335	-0.00447191	0.0081164	0.582906	0.00217804	0.0045841	0.635752	0.00498414	0.00660315	0.452172
cg07121340	-0.00123121	0.0162096	0.939609	-0.00354805	0.00915511	0.699191	-0.00220382	0.0131874	0.867624
cg07121367	0.0252431	0.0134782	0.064065	-0.0156979	0.00761242	0.0418402	-0.015735	0.0109653	0.154475
cg07121421	0.00651208	0.0122961	0.597584	-0.00215475	0.00694479	0.757016	-0.000106824	0.0100036	0.991502
cg07121424	-0.0272288	0.0153181	0.0785783	0.00631991	0.00865157	0.466831	0.0135806	0.0124621	0.278496
cg07121438	0.00251671	0.011575	0.828329	-4.52277e-05	0.00653752	0.994494	0.00348164	0.00941694	0.712388
cg07121466	-0.000550403	0.00846554	0.948293	-0.00120361	0.0047813	0.801775	-0.00222027	0.0068872	0.747855
cg07121488	-0.00466754	0.00752848	0.536707	0.00217078	0.00425205	0.610831	-0.000101636	0.00612485	0.986794
cg07121517	0.0172602	0.0226558	0.447982	-0.00325177	0.0127959	0.799931	-0.0111417	0.0184318	0.54692
cg07121541	-0.0155346	0.0162335	0.340949	0.0103318	0.00916859	0.262551	0.00623273	0.0132068	0.638025
cg07121547	0.00325918	0.00424515	0.444486	0.000858329	0.00239764	0.721121	-0.00325295	0.00345367	0.348569
cg07121562	0.0215153	0.0489084	0.660972	-0.0482119	0.0276233	0.0840605	-0.00115489	0.0397898	0.976904
cg07121569	-0.0495207	0.0240993	0.0425535	0.0178288	0.0136112	0.193304	0.031206	0.0196061	0.114686
cg07121640	-0.00547419	0.00424695	0.200443	0.00570317	0.00239866	0.0193639	0.00398557	0.00345513	0.251502
cg07121644	0.0241975	0.0159053	0.131392	-0.000949949	0.00898322	0.915999	-0.0137422	0.0129398	0.290841
cg07121705	-0.000973677	0.00312524	0.756042	-0.000111097	0.00176512	0.949942	0.00196658	0.00254256	0.44111
cg07121721	0.00131977	0.0182006	0.942342	-0.00481276	0.0102796	0.640693	0.00404987	0.0148073	0.78504
cg07121722	0.00285975	0.00836433	0.733159	0.00125226	0.00472413	0.791508	-0.00396722	0.00680486	0.561234
cg07121733	0.00586452	0.00461699	0.20702	-0.00160559	0.00260766	0.539506	-0.00311669	0.00375619	0.408698
cg07121756	0.00415864	0.0117466	0.724078	-0.001618	0.00663443	0.807834	-0.00371238	0.00955654	0.698515
cg07121759	0.0379603	0.0243908	0.122851	-0.003486	0.0137758	0.800758	-0.0117729	0.0198433	0.55435
cg07121795	-0.0053747	0.0199453	0.788133	0.003818	0.011265	0.735391	-0.0038144	0.0162266	0.814645
cg07121807	-0.0112779	0.0151993	0.459862	0.00298079	0.0085845	0.729163	0.00814048	0.0123655	0.511875
cg07121900	-0.0326517	0.0163495	0.048586	0.0103378	0.00923411	0.265655	0.0129311	0.0133012	0.333359
cg07121974	0.00610251	0.0277553	0.826431	-0.00216553	0.015676	0.890411	0.0022882	0.0225805	0.919491
cg07121980	-0.00085843	0.00384036	0.823589	0.00187999	0.00216902	0.388197	-0.00218644	0.00312435	0.485706
cg07122006	0.0282708	0.0216783	0.195251	-0.0136102	0.0122438	0.26903	-0.0197779	0.0176365	0.264851
cg07122009	0.000616912	0.00721799	0.932063	-0.00610794	0.00407668	0.137279	-0.00338515	0.00587224	0.565621
cg07122043	0.0276089	0.0144549	0.0590566	-0.013943	0.00816407	0.0908309	-0.0139527	0.0117599	0.238306
cg07122123	-0.0108598	0.0261431	0.678758	0.0077771	0.0147655	0.599587	0.0279378	0.0212689	0.192065
cg07122172	-0.00168998	0.00974282	0.862649	0.0028244	0.0055027	0.608914	-0.00577258	0.00792634	0.46818
cg07122176	-0.00587492	0.0252748	0.81668	0.00612834	0.0142751	0.668645	0.00154272	0.0205625	0.940347
cg07122181	0.0248422	0.0400885	0.536904	0.0104573	0.0226418	0.645205	-0.00965752	0.0326143	0.76777
cg07122218	0.00620561	0.0145156	0.669943	-0.0116604	0.00819835	0.15812	-0.00817543	0.0118093	0.490393
cg07122319	0.00521233	0.00780811	0.505987	0.00242764	0.00440998	0.583238	-0.00177117	0.00635234	0.780969
cg07122365	0.00674498	0.0182079	0.711852	-0.00581949	0.0102837	0.572761	-0.00202544	0.0148132	0.891523
cg07122386	0.00666101	0.0117804	0.573074	-0.0116748	0.00665354	0.0824406	0.00908628	0.00958406	0.34543
cg07122404	-0.0108754	0.0182049	0.551626	-0.000230438	0.010282	0.982165	0.0231909	0.0148107	0.120614
cg07122460	0.00963714	0.0187782	0.60896	0.00295064	0.0106058	0.781438	-0.00681087	0.0152771	0.65671
cg07122493	-0.0156995	0.0124934	0.211878	0.00667187	0.00705621	0.346713	0.0133915	0.0101641	0.190731
cg07122495	0.000412377	0.002413	0.864656	0.00117324	0.00136285	0.391412	-0.000812927	0.00196312	0.679705
cg07122519	-0.010911	0.0163361	0.505761	-0.00326598	0.00922654	0.724116	0.0037544	0.0132903	0.778163
cg07122553	0.00066836	0.0160973	0.966966	-0.000631619	0.00909167	0.944755	-0.0135522	0.0130961	0.303294
cg07122653	0.00677379	0.00488632	0.168809	-0.00348298	0.00275977	0.209925	-0.00277262	0.0039753	0.487165
cg07122681	0.00664531	0.0143362	0.644011	-0.00913166	0.00809704	0.262168	0.000289434	0.0116634	0.980252
cg07122686	-0.0126832	0.0207673	0.542792	-0.00515434	0.0117293	0.661308	0.00337686	0.0168954	0.841997
cg07122794	0.000851529	0.00239341	0.72277	0.00154926	0.00135179	0.254551	-0.000328741	0.00194718	0.866279
cg07122798	-0.0113393	0.0110679	0.308112	0.00746467	0.00625111	0.235307	0.00837034	0.00900438	0.35487
cg07122805	0.0188936	0.0219718	0.391943	0.00631019	0.0124096	0.61225	-0.0194765	0.0178753	0.278573
cg07122824	-0.00195048	0.0141693	0.890795	-0.00567261	0.00800274	0.48011	0.00940871	0.0115275	0.416367
cg07122893	-0.0294561	0.0204792	0.153524	0.00245944	0.0115666	0.832055	0.0319234	0.016661	0.0582724
cg07122896	0.00462918	0.00302054	0.128604	-0.00141103	0.00170599	0.410186	-0.00239396	0.00245738	0.33236
cg07122905	0.0261086	0.0349561	0.456914	-0.0223668	0.019743	0.260021	-0.00076139	0.0284387	0.978695
cg07122944	-0.00355883	0.00517938	0.493632	0.00287711	0.00292529	0.327768	0.00380518	0.00421372	0.368716
cg07122986	-0.0367079	0.0201318	0.0712944	-0.000635802	0.0113704	0.955521	0.0421764	0.0163784	0.0115149
cg07123022	-0.0273725	0.0129156	0.0365894	0.00949939	0.00729469	0.195889	0.0110691	0.0105076	0.294732
cg07123038	0.000378091	0.0272221	0.988947	0.00509248	0.0153749	0.741186	0.00726251	0.0221467	0.743667
cg07123069	0.00246769	0.00983266	0.802363	-0.00484186	0.00555344	0.385412	0.00369278	0.00799943	0.645369
cg07123118	0.0168079	0.0122965	0.17479	-0.0040153	0.00694501	0.564485	-0.00564126	0.0100039	0.574107
cg07123132	0.00118279	0.00233602	0.613764	-0.00208655	0.00131938	0.116993	-0.00343339	0.00190049	0.0738963
cg07123170	0.0114565	0.0207041	0.581287	-0.0112377	0.0116936	0.338909	-0.0271414	0.016844	0.110321
cg07123198	-0.00278451	0.0172812	0.872323	0.00547975	0.00976033	0.575785	-0.00682101	0.0140592	0.628644
cg07123227	-0.00246221	0.002963	0.408003	0.000927826	0.00167349	0.580551	0.00173019	0.00241057	0.474619
cg07123290	0.00461195	0.00938386	0.624188	0.000712456	0.00529996	0.893341	-0.00835026	0.00763431	0.276732
cg07123344	-0.0200616	0.0306522	0.51433	0.00393623	0.0173122	0.820612	0.00463959	0.0249373	0.85279
cg07123481	-0.0101031	0.0144618	0.486451	-0.00181353	0.00816793	0.824752	0.00514348	0.0117655	0.662952
cg07123511	0.00148437	0.0340639	0.965331	-0.000390833	0.0192391	0.983834	0.0091461	0.0277129	0.742082
cg07123548	-0.0102106	0.0124764	0.415119	0.0121866	0.00704663	0.0868817	0.0119724	0.0101503	0.241051
cg07123550	0.00746465	0.00468491	0.114305	-0.00246448	0.00264602	0.353939	-0.0061528	0.00381144	0.109678
cg07123579	-0.0019013	0.0137232	0.890093	-0.00204778	0.00775079	0.792179	0.00430842	0.0111646	0.700407
cg07123625	-0.00476488	0.013915	0.732761	0.00202615	0.0078591	0.797095	-0.001899	0.0113206	0.867128
cg07123668	-0.00554327	0.0191789	0.77317	0.00702656	0.0108322	0.518065	0.00113682	0.0156031	0.942067
cg07123701	0.0140307	0.0206883	0.499245	-0.0202801	0.0116847	0.0857745	-0.0168122	0.0168311	0.320315
cg07123730	-0.0191217	0.0285476	0.504548	-0.00658989	0.0161235	0.683643	0.0215905	0.0232251	0.354851
cg07123769	-0.00852072	0.00858047	0.323138	0.00632483	0.00484621	0.194912	0.00294233	0.0069807	0.674317
cg07123796	0.0336129	0.029625	0.259304	-0.0142131	0.016732	0.397699	-0.00747724	0.0241016	0.757038
cg07123811	8.55408e-05	0.00436854	0.984417	0.00201089	0.00246733	0.417046	0.000413871	0.00355406	0.907534
cg07123846	-0.00653365	0.0404531	0.872023	-0.0114212	0.0228477	0.618277	-0.0188908	0.0329109	0.567285
cg07123855	0.00731237	0.024697	0.767793	-0.0132149	0.0139487	0.345772	-0.00177349	0.0200924	0.929845
cg07123865	-0.012768	0.0499683	0.798856	-0.00837859	0.0282219	0.767184	-0.0124966	0.0406521	0.759188
cg07123870	-0.00992452	0.0099944	0.323151	0.00363747	0.00564479	0.520826	0.0132506	0.00813101	0.10639
cg07123890	-0.00650875	0.0094905	0.494447	0.00498584	0.00536019	0.354574	0.00809057	0.00772107	0.297282
cg07124017	-0.00179109	0.00649582	0.783337	0.00410143	0.00366881	0.266335	-0.000439849	0.00528472	0.933838
cg07124022	0.0551001	0.0186865	0.00399046	-0.0277872	0.0105541	0.00983908	-0.0305715	0.0152026	0.0470785
cg07124045	0.00660519	0.0087423	0.451735	0.00275902	0.00493761	0.577589	-0.00561611	0.00711236	0.431652
cg07124052	0.0182424	0.014028	0.196505	-0.00886603	0.00792297	0.265863	-0.0136787	0.0114126	0.233591
cg07124062	-0.00426138	0.00964297	0.659524	0.00378407	0.00544631	0.488827	-0.00386606	0.00784511	0.623257
cg07124117	-0.0045958	0.0218415	0.83378	0.00812243	0.012336	0.511803	-0.00110373	0.0177693	0.950598
cg07124138	-0.00146909	0.00744328	0.843946	0.00103148	0.00420393	0.806689	0.00391757	0.00605553	0.519182
cg07124145	0.000730377	0.00757739	0.923408	-0.00375269	0.00427967	0.382704	0.00265641	0.00616464	0.66748
cg07124147	0.000614658	0.0162464	0.969897	-7.65292e-06	0.0091759	0.999336	0.00509376	0.0132174	0.700789
cg07124148	-0.000281539	0.00294727	0.924093	3.59303e-05	0.00166461	0.982823	0.00054056	0.00239777	0.822104
cg07124153	-0.00810756	0.0164836	0.62392	-0.00778573	0.00930983	0.405026	0.0107914	0.0134103	0.422935
cg07124156	-0.0378791	0.0224825	0.0952038	0.0131024	0.012698	0.304681	0.0268379	0.0182908	0.145498
cg07124180	0.00125413	0.00872474	0.885998	0.0038927	0.00492769	0.431456	0.00249637	0.00709807	0.725821
cg07124183	-0.00901473	0.0582141	0.877254	0.0394249	0.032879	0.233384	-0.00817683	0.0473605	0.863282
cg07124229	-0.00723832	0.021633	0.738644	-0.00390763	0.0122182	0.749785	-0.00596153	0.0175997	0.735538
cg07124234	-0.0197102	0.0219537	0.371489	0.0199161	0.0123994	0.111443	0.00582016	0.0178606	0.745221
cg07124292	-0.00380168	0.00263056	0.151592	0.000135759	0.00148573	0.927381	0.00246664	0.00214011	0.251887
cg07124372	0.00297856	0.00621926	0.633059	-0.00654368	0.00351261	0.0654698	-0.000206118	0.00505973	0.967588
cg07124416	-0.00970147	0.0467722	0.836112	-0.000356936	0.0264167	0.989247	-0.0115603	0.0380518	0.761921
cg07124417	-0.00945311	0.0437814	0.829502	0.0181467	0.0247275	0.464783	0.0170355	0.0356186	0.63352
cg07124440	0.024756	0.0304884	0.418771	-0.0131271	0.0172197	0.447694	0.0145884	0.024804	0.557788
cg07124457	0.00182638	0.0248783	0.941628	-0.0035046	0.0140512	0.80356	-0.00598373	0.02024	0.768131
cg07124479	-0.0136031	0.0355702	0.70297	0.0166671	0.0200899	0.408766	0.0228142	0.0289384	0.432381
cg07124480	-0.00245812	0.0131505	0.852108	0.0069811	0.00742732	0.349569	-0.00978579	0.0106987	0.362608
cg07124520	0.0111363	0.00469697	0.0196979	-0.00611963	0.00265282	0.023169	-0.00488805	0.00382125	0.203856
cg07124650	-0.0310938	0.0272448	0.256537	0.0187964	0.0153877	0.224819	0.0188889	0.0221652	0.396187
cg07124668	0.000471147	0.00552363	0.9322	-0.00127991	0.00311972	0.682507	-0.00102411	0.00449379	0.820203
cg07124679	-0.00606821	0.0143219	0.672712	0.0150639	0.00808893	0.0655592	0.00390649	0.0116517	0.738136
cg07124680	0.0288617	0.0119704	0.0177685	-0.00785491	0.00676084	0.248128	-0.0169911	0.00973862	0.0841695
cg07124686	0.00235263	0.00380344	0.537645	-0.00152724	0.00214816	0.478802	-0.00284795	0.00309431	0.359633
cg07124687	-0.00488934	0.0155424	0.753748	0.0137276	0.00877825	0.121084	0.00104255	0.0126446	0.934457
cg07124719	-0.000523527	0.0119526	0.965153	0.00218754	0.0067508	0.746597	0.000835016	0.00972416	0.931745
cg07124754	-0.0135393	0.0107084	0.209098	0.0104424	0.00604807	0.0873952	0.0104233	0.00871191	0.23441
cg07124762	0.042999	0.0330693	0.196558	0.00382811	0.0186774	0.838029	-0.0358594	0.0269037	0.185662
cg07124832	-0.00141734	0.0039748	0.722171	0.00105907	0.00224495	0.638149	-0.0023282	0.00323372	0.473253
cg07124859	-0.00284207	0.0104683	0.786582	0.00650842	0.00591244	0.27368	-0.00100214	0.00851655	0.90657
cg07124867	-0.0241021	0.0291414	0.410204	0.0053417	0.0164589	0.746216	0.0149399	0.0237082	0.530058
cg07124876	0.00619565	0.0283484	0.827452	0.0125984	0.0160111	0.433265	-0.0166454	0.0230631	0.472176
cg07124903	-0.00572731	0.00351701	0.106638	0.00150172	0.00198639	0.451458	0.00444553	0.00286128	0.123484
cg07124920	0.00156028	0.0083855	0.852775	0.00134763	0.00473609	0.776593	-0.00408796	0.00682208	0.550406
cg07124927	-0.0256214	0.0279193	0.361033	0.0208839	0.0157687	0.188453	0.0126755	0.022714	0.578084
cg07124956	-0.000335597	0.0113494	0.97647	-0.00627585	0.00641006	0.32996	0.0016016	0.00923335	0.862649
cg07124958	0.0405532	0.0156719	0.0111314	-0.0155643	0.00885144	0.0818018	-0.0260015	0.01275	0.0441091
cg07124969	-0.0121357	0.0281578	0.667421	-0.00512576	0.0159034	0.747907	0.00199175	0.0229079	0.930892
cg07124970	-0.00647353	0.0287962	0.822599	-0.0103622	0.016264	0.525528	-0.0013202	0.0234273	0.955175
cg07124972	-0.0594362	0.0341163	0.0846171	0.021269	0.0192687	0.272378	0.0492432	0.0277556	0.0791403
cg07124995	0.00614383	0.015117	0.685322	-0.0041602	0.00853803	0.627166	-0.00158043	0.0122986	0.898013
cg07125009	0.0042614	0.00303465	0.163406	-0.00245556	0.00171396	0.15513	-0.00438296	0.00246886	0.0789531
cg07125010	-0.0962722	0.0264467	0.000437173	0.0328147	0.014937	0.0303859	0.0576194	0.0215159	0.0086856
cg07125017	0.0157794	0.0103012	0.128794	-0.00817858	0.00581808	0.16297	-0.00394073	0.00838063	0.639244
cg07125024	0.0040708	0.00864799	0.638886	0.00285856	0.00488434	0.559725	0.0011194	0.00703563	0.873914
cg07125112	-0.013147	0.0201991	0.516651	0.00981506	0.0114083	0.391701	0.0201217	0.0164331	0.223713
cg07125123	0.00382785	0.00346422	0.271879	-0.00210925	0.00195658	0.283666	-0.0028417	0.00281834	0.315799
cg07125124	-0.00301721	0.00897215	0.737374	-0.000761072	0.00506743	0.880924	0.00275079	0.00729936	0.707097
cg07125228	0.0383151	0.0401953	0.342823	-0.0153461	0.0227021	0.500647	-0.00765463	0.0327012	0.815413
cg07125243	0.00567805	0.0307861	0.854053	0.0068958	0.0173879	0.692534	-0.0102943	0.0250463	0.68196
cg07125251	-0.00420512	0.00316541	0.187111	-0.00289021	0.00178781	0.109175	0.00142278	0.00257524	0.581875
cg07125256	0.0120847	0.0151694	0.42758	-0.00314758	0.00856759	0.714126	0.00303344	0.0123411	0.806352
cg07125269	0.0124965	0.0106616	0.243996	-0.0088617	0.00602161	0.144319	-0.00778706	0.0086738	0.37151
cg07125274	0.00486442	0.00507792	0.340442	-0.000630958	0.00286799	0.826329	-0.00174057	0.00413118	0.67444
cg07125278	-0.0372227	0.0215263	0.0869274	0.0299367	0.012158	0.0155502	0.0269541	0.0175129	0.127003
cg07125336	-0.00655125	0.00839625	0.437119	0.0107099	0.00474216	0.0261348	0.00402975	0.00683082	0.556591
cg07125349	0.0142426	0.0109605	0.196838	0.000417766	0.00619045	0.946333	-0.00862523	0.008917	0.335785
cg07125350	0.00872791	0.0191544	0.649641	-0.00343084	0.0108183	0.751817	-0.0102932	0.0155832	0.510461
cg07125403	0.000860457	0.0396231	0.982719	-0.0250263	0.022379	0.266174	-0.0167045	0.0322357	0.605487
cg07125412	0.0418327	0.0154451	0.00797746	-0.0210894	0.0087233	0.0174717	-0.0164545	0.0125654	0.193424
cg07125426	-0.00817529	0.0113451	0.472872	0.00233127	0.00640768	0.716773	0.00202012	0.00922992	0.827209
cg07125470	-0.00457363	0.0129499	0.724713	0.000719082	0.00731406	0.921883	-0.00202681	0.0105355	0.847844
cg07125482	0.025687	0.0114232	0.0267728	-0.0108238	0.00645177	0.0966027	-0.0140754	0.00929342	0.133104
cg07125486	0.0330471	0.0227626	0.149747	-0.0093715	0.0128562	0.467773	-0.0180179	0.0185187	0.332969
cg07125500	0.00856682	0.0092367	0.355958	0.000746108	0.00521684	0.886569	-0.00734542	0.00751458	0.330734
cg07125503	-0.0148686	0.0274015	0.588624	-0.00185092	0.0154762	0.905047	0.000944875	0.0222927	0.966278
cg07125541	-0.0171753	0.042806	0.68912	0.0189945	0.0241767	0.433966	0.0164423	0.0348252	0.637878
cg07125614	0.00273145	0.0142022	0.847885	0.00255531	0.00802133	0.750734	-0.000261965	0.0115543	0.981958
cg07125635	0.0178424	0.0295367	0.547189	-0.0167527	0.0166822	0.317743	-0.00289714	0.0240298	0.904283
cg07125666	0.00406537	0.00478097	0.397218	-0.0027141	0.00270027	0.317313	-0.00185985	0.00388959	0.6336
cg07125688	0.00826516	0.0176165	0.639988	-0.00950095	0.0099497	0.341979	0.00188525	0.014332	0.895617
cg07125725	0.0021859	0.0253403	0.931434	-0.0208175	0.0143121	0.148991	-0.00742344	0.0206157	0.719558
cg07125733	0.00174396	0.0132925	0.895887	0.00465853	0.00750753	0.53636	-0.0040813	0.0108142	0.706691
cg07125771	-0.0325849	0.0289671	0.263382	0.015242	0.0163605	0.353813	0.0123649	0.0235664	0.600988
cg07125797	0.00999549	0.0131239	0.448114	0.00778275	0.00741233	0.296313	-0.00694593	0.0106771	0.516861
cg07125829	0.0233974	0.0585874	0.690498	-0.0285335	0.0330899	0.390626	0.0177964	0.0476642	0.709679
cg07125870	-0.00040374	0.0307371	0.989547	-0.00941568	0.0173601	0.588793	-0.0157449	0.0250063	0.530398
cg07125905	-0.00263926	0.0115272	0.819377	2.5355e-05	0.00651048	0.996901	-0.00249866	0.00937799	0.790461
cg07125947	-0.0035806	0.0071882	0.619514	0.00128999	0.00405986	0.751356	0.00243466	0.00584801	0.678084
cg07125967	-0.00333933	0.0225734	0.8827	0.00687876	0.0127493	0.590739	-0.00492855	0.0183647	0.788978
cg07125976	-0.0379385	0.0135238	0.00606287	0.025197	0.00763816	0.00135408	0.0211399	0.0110024	0.0575874
cg07125981	0.00833265	0.0272325	0.760268	-0.00146907	0.0153808	0.924102	0.00465323	0.0221552	0.834081
cg07126091	-0.0137833	0.0109414	0.210752	0.00476327	0.00617963	0.442678	0.00168338	0.00890141	0.850395
cg07126115	-0.00444073	0.0274137	0.871648	-0.00728093	0.0154832	0.639222	0.00139446	0.0223026	0.950272
cg07126126	-0.0137203	0.0280938	0.626374	-0.00474654	0.0158672	0.765466	0.00499678	0.0228559	0.8274
cg07126163	0.00229355	0.00340195	0.501781	-0.00233193	0.00192141	0.227795	-0.00254895	0.00276768	0.359329
cg07126183	-0.0261209	0.0316845	0.41171	0.00522006	0.0178953	0.771132	0.0118189	0.0257772	0.647606
cg07126198	0.000649021	0.0415429	0.987567	-0.0153164	0.0234632	0.515424	-0.0179766	0.0337975	0.596004
cg07126205	0.0113386	0.0140435	0.421396	-0.00644374	0.00793171	0.41853	-0.00307262	0.0114252	0.788546
cg07126216	-0.00186299	0.0271565	0.945446	0.027032	0.0153378	0.0811131	-0.00346711	0.0220933	0.875623
cg07126235	0.020546	0.0320473	0.522944	-0.0195611	0.0181002	0.282476	-0.0238517	0.0260723	0.362527
cg07126263	0.00631677	0.00415742	0.131882	-0.00187142	0.00234809	0.427378	-0.00576694	0.00338229	0.0913553
cg07126281	-0.000360132	0.00668017	0.957116	-0.00272172	0.00377293	0.472392	0.000578555	0.0054347	0.915438
cg07126303	-0.052401	0.0324187	0.109227	0.0187355	0.01831	0.308713	0.0410336	0.0263745	0.122978
cg07126399	-0.0119397	0.0149529	0.426517	0.00880162	0.00844533	0.299889	0.00451341	0.012165	0.711427
cg07126407	0.00613488	0.0415968	0.883053	0.0199155	0.0234937	0.398672	-0.00820022	0.0338414	0.809044
cg07126424	-0.000152838	0.0202294	0.993987	0.00303254	0.0114255	0.791244	0.00160141	0.0164578	0.922683
cg07126444	-0.0143666	0.0417326	0.731393	-0.00788211	0.0235704	0.738786	-0.00740598	0.0339518	0.82778
cg07126469	-0.0196337	0.01537	0.204478	-0.00270518	0.0086809	0.755988	0.0158004	0.0125044	0.209374
cg07126525	0.00178936	0.0114765	0.876421	-0.00954202	0.00648186	0.144195	0.00753734	0.00933677	0.421463
cg07126537	-0.0487714	0.022854	0.0353348	0.0287886	0.0129078	0.0280076	0.0342234	0.018593	0.068698
cg07126559	-0.00543264	0.0196512	0.782782	-0.00330368	0.0110989	0.766593	0.0109322	0.0159873	0.495712
cg07126566	-0.000116114	0.00815113	0.988663	0.0031706	0.00460372	0.492636	0.00251713	0.00663141	0.705081
cg07126577	-0.0260825	0.0284117	0.360862	0.0117303	0.0160468	0.466519	0.00582418	0.0231145	0.801592
cg07126580	-0.00392691	0.00616364	0.525539	-0.000349303	0.0034812	0.920279	0.00625454	0.00501447	0.215261
cg07126617	-0.00593769	0.00669772	0.377506	-0.00208009	0.00378284	0.583657	0.00403086	0.00544898	0.461222
cg07126635	-0.00196751	0.00734875	0.789466	0.00615658	0.00415054	0.141199	0.00278843	0.00597863	0.641965
cg07126637	0.00165931	0.0210038	0.937193	-0.0142929	0.0118628	0.231165	-0.00261582	0.0170878	0.878649
cg07126690	-0.00848553	0.00938309	0.368031	-0.0053317	0.00529952	0.316859	0.00690213	0.00763367	0.368123
cg07126775	-0.158954	0.122357	0.196957	0.0426461	0.0691068	0.538597	0.0460343	0.0995445	0.644784
cg07126783	0.0664987	0.0341334	0.0542513	-0.0206806	0.0192784	0.286025	-0.0436969	0.0277694	0.118812
cg07126792	-8.80594e-05	0.00319925	0.978097	0.00084332	0.00180692	0.641738	-0.000374083	0.00260277	0.886013
cg07126798	0.0684357	0.0344207	0.0495778	-0.03972	0.0194407	0.0437229	-0.0599493	0.0280032	0.0347712
cg07126839	0.00357329	0.00472694	0.451497	-0.00182718	0.00266975	0.495337	0.000305848	0.00384564	0.936772
cg07126891	0.000529038	0.0321851	0.986919	-0.0102179	0.018178	0.575329	0.0203941	0.0261844	0.437935
cg07126928	-0.003272	0.013971	0.81532	-0.000901046	0.00789078	0.909321	0.000955939	0.0113662	0.933146
cg07126979	0.00863977	0.0167186	0.606476	-0.000828215	0.00944258	0.930286	-0.00779522	0.0136015	0.56788
cg07127022	0.0102542	0.00554727	0.0675443	-0.00712151	0.00313307	0.0252087	-0.00528685	0.00451302	0.244251
cg07127054	-0.0005078	0.00733408	0.944941	0.00064217	0.00414225	0.877117	-0.00173883	0.00596669	0.771344
cg07127098	0.00325317	0.00811006	0.6892	-0.00500376	0.00458052	0.277336	-0.00804836	0.00659799	0.225461
cg07127103	0.00686513	0.0177074	0.69908	0.00634137	0.0100011	0.527512	-0.00566347	0.014406	0.695075
cg07127150	-0.00172916	0.0285874	0.951891	0.0116687	0.016146	0.471588	-0.0125189	0.0232575	0.591609
cg07127225	0.00252959	0.00344503	0.464535	-0.00149344	0.00194574	0.444603	-0.00263405	0.00280273	0.349622
cg07127251	-0.00580745	0.0377037	0.877904	0.0135493	0.0212949	0.526083	0.0167964	0.0306741	0.585229
cg07127259	0.00570837	0.00629074	0.366408	0.00177566	0.00355298	0.61836	-0.00586952	0.00511788	0.254229
cg07127302	0.00402221	0.00254199	0.116801	-0.000770182	0.0014357	0.592864	-0.0022278	0.00206805	0.284016
cg07127357	-0.031321	0.0142276	0.0300525	0.00614025	0.00803568	0.446629	0.0182301	0.011575	0.118489
cg07127401	-0.00285814	0.00577807	0.621952	0.00364569	0.00326343	0.266668	-0.000571782	0.00470079	0.903437
cg07127410	0.0466493	0.0283208	0.102725	-0.0233515	0.0159955	0.147521	-0.0237806	0.0230406	0.304557
cg07127456	-0.00228466	0.0180986	0.899805	-0.00625047	0.010222	0.542302	0.0101155	0.0147242	0.493706
cg07127499	-0.00180028	0.0144965	0.901421	-0.00618962	0.00818757	0.451476	0.000610367	0.0117937	0.958831
cg07127534	0.00121475	0.00656546	0.853595	0.00371251	0.00370814	0.319206	-0.00441524	0.00534137	0.410465
cg07127693	0.0197226	0.0225012	0.382894	-0.00825935	0.0127085	0.517274	-0.00880918	0.018306	0.631434
cg07127762	-0.0132166	0.00771378	0.0898055	-0.000556148	0.00435671	0.898685	0.0196843	0.0062756	0.00225663
cg07127799	0.0358864	0.0397063	0.36832	-0.0137707	0.0224259	0.540603	-0.0258398	0.0323034	0.425697
cg07127883	-0.0253425	0.0170905	0.141325	0.00284386	0.00965264	0.768908	0.0238706	0.0139041	0.0891748
cg07127888	0.0514055	0.0501623	0.307988	-0.00257715	0.0283315	0.927707	-0.0218707	0.0408099	0.59323
cg07127945	0.00500796	0.00467628	0.286832	-0.0026289	0.00264114	0.322009	-0.00507137	0.00380442	0.185615
cg07127957	0.0139425	0.0138	0.314826	0.00260048	0.00779419	0.739361	-0.0114705	0.0112271	0.309446
cg07128021	0.0198171	0.0249816	0.429538	-0.0105215	0.0141095	0.457629	-0.0124715	0.0203239	0.540877
cg07128100	-0.00478875	0.00783298	0.542378	0.00509848	0.00442403	0.251939	0.00226716	0.00637257	0.722779
cg07128102	0.027278	0.0123175	0.029106	-0.0112803	0.00695685	0.108129	-0.0130654	0.010021	0.195354
cg07128111	0.0155257	0.00781916	0.0498717	-0.00579881	0.00441622	0.192226	-0.01403	0.00636133	0.0297561
cg07128124	0.0175535	0.0334557	0.600991	0.0020494	0.0188956	0.913854	-0.00950151	0.0272181	0.727773
cg07128156	-0.00191309	0.0164669	0.907749	0.000650695	0.00930043	0.944365	0.00173196	0.0133968	0.897399
cg07128174	0.00459556	0.00370837	0.218217	-0.00278689	0.00209447	0.18641	-0.00259489	0.00301697	0.391835
cg07128188	0.0218625	0.0104689	0.0393604	0.00227461	0.00591277	0.701298	-0.0194623	0.00851702	0.0244624
cg07128206	0.0370083	0.0363188	0.31072	-0.0433831	0.0205127	0.0369718	-0.0375765	0.0295474	0.206477
cg07128233	0.0196989	0.0477612	0.680914	0.00478644	0.0269753	0.859531	0.00337538	0.0388564	0.930954
cg07128245	-0.00131303	0.0024538	0.593793	0.00125282	0.0013859	0.368225	0.00178814	0.00199631	0.372597
cg07128326	-0.00616171	0.0144396	0.670517	0.00957534	0.00815541	0.243197	0.00775945	0.0117474	0.510468
cg07128330	0.00772315	0.00456954	0.0941805	-0.00193718	0.00258086	0.454694	-0.00493059	0.00371758	0.187827
cg07128371	-0.00352822	0.00663769	0.596245	-0.00129957	0.00374894	0.729596	0.00291451	0.00540014	0.59062
cg07128379	0.000344691	0.0023707	0.884697	0.0015501	0.00133896	0.249804	-0.00167884	0.0019287	0.386179
cg07128408	-0.00512504	0.0104016	0.623316	0.000809695	0.00587478	0.890661	0.000758934	0.0084623	0.928721
cg07128416	-0.0259867	0.0213889	0.227301	0.0131318	0.0120804	0.279687	0.0249905	0.0174011	0.154145
cg07128466	0.0287767	0.0363371	0.43031	-0.0150744	0.020523	0.464391	-0.0281726	0.0295623	0.342939
cg07128473	0.00887332	0.00887529	0.31988	-0.00231715	0.00501272	0.644925	-0.00711109	0.00722056	0.327128
cg07128484	0.0122698	0.00954768	0.201782	-0.0093417	0.00539248	0.0863562	-0.00905728	0.00776758	0.246429
cg07128503	-0.181363	0.120597	0.135828	0.0221571	0.0681125	0.745646	0.0691176	0.0981124	0.482809
cg07128549	0.00478403	0.00729631	0.513568	-0.00511684	0.00412092	0.21732	-0.00440584	0.00593596	0.459724
cg07128590	-0.0143265	0.0116814	0.222972	0.00763012	0.00659759	0.250288	0.00685808	0.00950347	0.472234
cg07128624	-0.028045	0.0166544	0.0953754	0.0241074	0.00940631	0.0119014	0.0107657	0.0135493	0.428789
cg07128654	0.00257297	0.00783904	0.743441	-0.000296266	0.00442746	0.946785	-0.00393767	0.00637751	0.538383
cg07128660	-0.0143585	0.0250689	0.568118	0.0062202	0.0141588	0.6614	-0.000783389	0.020395	0.969438
cg07128681	0.0290769	0.0231526	0.212147	-0.00520839	0.0130765	0.691274	-0.0225409	0.018836	0.234314
cg07128741	-0.000260205	0.0207364	0.990014	-0.0137744	0.0117118	0.242399	0.00626922	0.0168703	0.710983
cg07128770	0.0317562	0.0521185	0.54373	0.00150362	0.0294363	0.959365	-0.00611744	0.0424014	0.88558
cg07128775	0.000955343	0.0121464	0.93747	0.00803937	0.00686023	0.244086	-0.000813024	0.00988178	0.934596
cg07128846	-0.0171562	0.0264201	0.517623	0.0128139	0.014922	0.392588	0.0160533	0.0214943	0.456935
cg07128856	-0.0188104	0.0295899	0.526452	-0.00228789	0.0167122	0.891391	0.018259	0.0240731	0.449983
cg07128873	-0.00146747	0.0136832	0.914813	-0.00532399	0.00772823	0.492513	0.00205731	0.0111321	0.853761
cg07128890	-0.00267775	0.0104793	0.798852	-0.000735364	0.00591867	0.901376	0.00319445	0.00852552	0.708699
cg07128895	-0.0115062	0.00676857	0.0923118	0.0048862	0.00382286	0.204214	0.0054056	0.00550662	0.328687
cg07128900	0.023906	0.050302	0.635667	0.0192371	0.0284103	0.499928	-0.0152338	0.0409235	0.71051
cg07128973	-0.0520323	0.0396598	0.192597	0.0208162	0.0223997	0.355014	0.0405537	0.0322655	0.211786
cg07129034	0.00570089	0.0209697	0.786299	-0.00308286	0.0118436	0.79518	0.00290281	0.01706	0.865241
cg07129063	-0.00673106	0.0050597	0.186497	0.00129649	0.00285769	0.651058	0.00357637	0.00411635	0.387068
cg07129067	-0.00533847	0.00872037	0.541834	0.00740781	0.00492522	0.135783	-0.00220212	0.00709452	0.756918
cg07129104	0.0320048	0.0228161	0.163857	-0.0254077	0.0128864	0.0514675	-0.0394928	0.0185622	0.0358802
cg07129127	-0.00119853	0.0112694	0.91552	0.00765674	0.00636489	0.231888	-0.00102579	0.00916827	0.911143
cg07129129	0.0115185	0.0337343	0.733497	-0.00378375	0.019053	0.842994	-0.0141194	0.0274448	0.608085
cg07129140	0.00134521	0.0192621	0.944465	0.0103673	0.0108791	0.342956	0.00733532	0.0156708	0.64076
cg07129215	0.0228951	0.0222088	0.305124	0.00673708	0.0125434	0.592415	-0.0201465	0.0180681	0.267565
cg07129253	-0.0142774	0.0115905	0.220964	0.00429405	0.00654624	0.51339	0.00379814	0.00942951	0.687978
cg07129257	0.022912	0.0170743	0.182729	0.0019859	0.00964347	0.837271	-0.0222833	0.0138909	0.111896
cg07129273	0.00434995	0.00406735	0.287481	0.000595374	0.00229722	0.796046	-0.00623756	0.00330902	0.0623903
cg07129288	0.00222698	0.00420759	0.597811	-0.00269133	0.00237643	0.260183	-0.000641067	0.00342312	0.851831
cg07129333	0.0230643	0.0279002	0.410432	0.00788648	0.0157579	0.617861	-0.0118768	0.0226984	0.601987
cg07129339	0.00316501	0.00573006	0.581965	0.000924279	0.00323631	0.77579	-0.00437411	0.00466173	0.350396
cg07129369	-0.0307598	0.0225598	0.175855	0.0107661	0.0127417	0.400196	0.0188306	0.0183537	0.307425
cg07129392	-0.0189328	0.0378993	0.618507	0.0101311	0.0214053	0.637053	0.0168374	0.0308332	0.586251
cg07129439	0.00551685	0.00342063	0.11	-0.00218668	0.00193196	0.26046	-0.00326324	0.00278288	0.243794
cg07129443	-0.0815814	0.0366663	0.0283767	0.0404065	0.020709	0.0538937	0.0493664	0.0298301	0.101141
cg07129523	-0.0027521	0.019342	0.887146	0.0129069	0.0109243	0.240267	0.000581229	0.0157358	0.970611
cg07129595	0.0168448	0.0315373	0.594465	-0.00190421	0.0178121	0.915083	-0.00634755	0.0256574	0.805119
cg07129669	0.0152517	0.0289135	0.599042	-0.0306011	0.0163302	0.0639241	-0.0224486	0.0235227	0.342262
cg07129696	0.00956096	0.0064002	0.138427	-0.00372433	0.0036148	0.305405	-0.00543861	0.00520692	0.298825
cg07129714	-0.00829192	0.0100362	0.410698	2.68895e-05	0.00566841	0.996225	0.00520684	0.00816503	0.525157
cg07129725	-0.00205565	0.00412437	0.619307	0.00248006	0.00232943	0.289643	0.00433514	0.00335541	0.199401
cg07129744	0.000488249	0.0106572	0.963552	0.00708512	0.00601916	0.242009	-0.000731738	0.00867027	0.932914
cg07129769	0.00761591	0.019569	0.697986	-0.00509501	0.0110525	0.645832	-0.00446758	0.0159205	0.779595
cg07129803	0.0339445	0.0187925	0.0739433	-0.021062	0.0106139	0.0500096	-0.0117351	0.0152887	0.444592
cg07129804	-0.00776817	0.0329373	0.814043	-0.00892978	0.0186028	0.632281	-0.00423607	0.0267964	0.874716
cg07129840	-0.0116257	0.0207379	0.576349	0.00828751	0.0117127	0.480893	0.0037731	0.0168715	0.823505
cg07129879	-0.000392992	0.0106188	0.970553	0.00352645	0.00599745	0.557891	-0.00892563	0.008639	0.304063
cg07129907	-0.000741881	0.00912215	0.935347	-0.00114583	0.00515215	0.824467	-7.21379e-05	0.00742139	0.992264
cg07129921	0.0104084	0.0118976	0.383807	-0.0049337	0.00671972	0.464572	-0.00507635	0.00967939	0.60115
cg07129924	0.00247908	0.0109301	0.821043	-0.000589987	0.00617329	0.924056	-0.00352468	0.00889229	0.69269
cg07129978	0.00422629	0.0170678	0.804948	-0.00547483	0.00963981	0.571375	0.00791263	0.0138856	0.570088
cg07129997	0.00420016	0.010048	0.676854	0.0012759	0.00567505	0.822582	-0.00773924	0.00817461	0.346099
cg07130122	-0.015943	0.0426609	0.709425	0.0347979	0.0240947	0.151868	0.0197681	0.0347071	0.570272
cg07130265	0.0238265	0.0215337	0.271229	-0.0201897	0.0121621	0.100103	-0.0109637	0.0175189	0.532887
cg07130266	-0.0464318	0.0269846	0.0884657	0.00474826	0.0152408	0.756045	0.00476218	0.0219535	0.828721
cg07130293	-0.00116337	0.0093622	0.901362	-0.00244568	0.00528772	0.644733	0.0082319	0.00761668	0.282451
cg07130366	0.00806282	0.0045044	0.076544	-0.00220659	0.00254406	0.387871	-0.00785793	0.00366458	0.034483
cg07130381	0.0821077	0.0962082	0.395498	-0.0519929	0.0543379	0.341001	-0.0869919	0.0782708	0.269106
cg07130392	0.00934595	0.023733	0.694588	-0.00201797	0.0134043	0.880643	-0.00177253	0.0193082	0.927043
cg07130406	-0.00281847	0.0379839	0.941001	0.0374251	0.0214531	0.0842064	-0.00846208	0.0309021	0.784787
cg07130416	0.00126227	0.00361298	0.72756	-0.00010994	0.00204059	0.957143	-0.00039587	0.00293936	0.893142
cg07130465	-0.000829227	0.00225207	0.713514	0.000993119	0.00127196	0.436815	0.00140404	0.00183219	0.445329
cg07130466	-0.0238264	0.00902568	0.00965163	0.0113669	0.00509766	0.0280419	0.013293	0.0073429	0.0733118
cg07130494	-0.0123913	0.0194474	0.525499	-0.00457452	0.0109838	0.67797	0.0112604	0.0158216	0.478335
cg07130508	-0.00303546	0.00432365	0.484305	0.000378573	0.00244198	0.877119	0.00223291	0.00351753	0.527042
cg07130520	-0.00209434	0.0038986	0.592345	0.00111449	0.00220191	0.61389	0.00276823	0.00317173	0.384915
cg07130593	0.00131132	0.0382248	0.972703	0.00822857	0.0215892	0.703922	0.00931012	0.0310981	0.765285
cg07130601	0.00477952	0.00627974	0.448424	0.000406962	0.00354677	0.908885	-0.000478149	0.00510893	0.925625
cg07130621	0.000900276	0.0138244	0.948209	-0.00113776	0.00780798	0.884444	-0.00630532	0.011247	0.576333
cg07130623	-0.0260905	0.0234038	0.267663	0.00618346	0.0132183	0.640971	0.00764349	0.0190403	0.688972
cg07130626	0.0107277	0.0208678	0.608353	-0.0102679	0.011786	0.385778	0.00716731	0.0169771	0.673823
cg07130685	-0.00475841	0.00922507	0.607146	0.00477457	0.00521027	0.361719	0.0003288	0.00750512	0.965145
cg07130687	0.00542208	0.0302938	0.858321	0.000992521	0.0171098	0.95386	0.00360781	0.0246458	0.883917
cg07130714	-0.0202998	0.0227453	0.37432	0.00344491	0.0128464	0.789139	0.00551067	0.0185046	0.766486
cg07130725	-0.00604334	0.00871801	0.489823	0.00229084	0.00492389	0.642785	-0.00579258	0.0070926	0.416076
cg07130826	0.0533463	0.0204935	0.0106733	-0.0085834	0.0115746	0.460121	-0.0530451	0.0166726	0.00196235
cg07130851	0.00859909	0.00922628	0.353616	-0.00298804	0.00521096	0.567678	-0.00815192	0.0075061	0.280126
cg07130869	-0.000359725	0.00313523	0.908889	0.00310177	0.00177076	0.0829611	-0.00155254	0.00255068	0.544147
cg07130890	0.00315764	0.00797881	0.693148	0.00191262	0.0045064	0.672188	-0.00413781	0.00649122	0.52532
cg07130900	-0.0389849	0.0151436	0.0115391	0.0156362	0.00855304	0.0705701	0.0210425	0.0123202	0.0908084
cg07131093	0.0069105	0.00323802	0.0353239	0.000663033	0.00182882	0.717724	-0.00596687	0.00263432	0.0257111
cg07131116	0.000733083	0.00431855	0.865555	-0.00219686	0.0024391	0.369963	9.67214e-05	0.00351339	0.978093
cg07131136	0.00204357	0.00608085	0.73754	-0.00155889	0.00343444	0.650904	-0.0034099	0.00494712	0.492282
cg07131162	0.0156255	0.0208949	0.456365	-0.00531412	0.0118014	0.653491	-0.0181583	0.0169992	0.288061
cg07131166	0.00189427	0.0196592	0.923435	-0.0108709	0.0111034	0.329963	0.0109534	0.0159939	0.495057
cg07131200	0.0373875	0.0158678	0.0204539	-0.00389879	0.00896203	0.664494	-0.0240344	0.0129093	0.06563
cg07131201	-0.000629674	0.00821972	0.939094	0.00516284	0.00464246	0.268819	-0.00095956	0.00668721	0.886196
cg07131210	0.0160933	0.0154041	0.298713	-0.0240612	0.00870015	0.00679067	-0.00754353	0.0125321	0.548606
cg07131274	-0.000139406	0.0421716	0.997369	0.0160791	0.0238183	0.50122	0.00298678	0.034309	0.930805
cg07131284	-0.0154494	0.017076	0.367818	0.0127369	0.00964442	0.189695	0.0110893	0.0138923	0.426665
cg07131313	-0.0194342	0.0296625	0.51389	0.0210491	0.0167533	0.211951	0.0169621	0.0241322	0.483795
cg07131336	-0.00707764	0.0183201	0.700088	0.00123238	0.0103471	0.905437	0.00924597	0.0149044	0.536466
cg07131358	0.00781142	0.0214342	0.716317	0.00589082	0.0121059	0.627624	-0.00584366	0.017438	0.738257
cg07131374	0.00342432	0.0524743	0.948102	0.0155337	0.0296372	0.601372	0.00272207	0.0426908	0.949289
cg07131398	0.0271142	0.0197125	0.172118	0.00434305	0.0111335	0.697318	-0.0272276	0.0160372	0.0927246
cg07131413	0.0138047	0.00679904	0.0450264	-0.00134027	0.00384007	0.727822	-0.0125335	0.00553141	0.0256585
cg07131445	0.000388753	0.00295231	0.895509	-0.000213903	0.00166745	0.898189	-0.00118961	0.00240188	0.621508
cg07131451	0.000792965	0.00594565	0.894175	-0.0036173	0.00335808	0.284038	-0.00166959	0.00483713	0.730712
cg07131533	0.010637	0.00704957	0.134544	-0.00638217	0.00398156	0.112168	-0.00654731	0.00573522	0.256403
cg07131540	0.0118489	0.0109292	0.280957	-0.00745455	0.00617274	0.230086	-0.00713997	0.0088915	0.423912
cg07131544	-0.0225772	0.019156	0.241412	0.00525775	0.0108192	0.628077	0.0139526	0.0155845	0.372825
cg07131553	0.0162042	0.0117616	0.171429	-0.011875	0.0066429	0.0769267	-0.0110306	0.00956873	0.251807
cg07131601	-0.00321647	0.00691554	0.642887	0.00331965	0.00390586	0.397444	0.00628683	0.00562618	0.266545
cg07131655	-0.00835515	0.0065087	0.202278	0.0011868	0.00367608	0.747501	0.00556282	0.0052952	0.296054
cg07131734	0.00421344	0.0147589	0.775875	-0.000402788	0.00833575	0.961559	-0.000849804	0.0120072	0.943721
cg07131742	0.0550361	0.0222849	0.0152531	-0.00849516	0.0125864	0.501298	-0.0340212	0.01813	0.0635604
cg07131790	0.0148291	0.00915408	0.108459	-0.00163888	0.00517018	0.751928	-0.0103942	0.00744737	0.165964
cg07131807	0.00139715	0.0101518	0.890819	-0.00235959	0.0057337	0.681582	-0.00294744	0.00825908	0.721954
cg07131836	0.0159635	0.0167167	0.341954	-0.0121576	0.00944149	0.200891	-0.0103803	0.0136	0.44714
cg07131864	0.00512167	0.00834453	0.540785	-0.00326519	0.00471295	0.490065	-0.00337765	0.00678875	0.619925
cg07131958	0.00973696	0.0404933	0.810477	-0.0184071	0.0228704	0.422859	-0.0116513	0.0329436	0.724343
cg07131992	-0.0127501	0.00774859	0.103077	0.00749013	0.00437637	0.0901528	0.00767938	0.00630392	0.226076
cg07132005	-0.041915	0.0235723	0.078481	0.00781871	0.0133135	0.558368	0.0269506	0.0191774	0.163084
cg07132026	-0.0120838	0.0235307	0.608735	0.0104684	0.01329	0.43278	-0.00461999	0.0191435	0.8098
cg07132045	-0.003684	0.0251569	0.883874	0.01215	0.0142085	0.394571	0.00356422	0.0204666	0.862108
cg07132068	0.00841444	0.0236995	0.723317	-0.0264328	0.0133853	0.0511096	-0.000115154	0.0192809	0.995247
cg07132072	-0.0272354	0.0217705	0.213906	0.0131097	0.0122959	0.288959	0.0152589	0.0177116	0.391053
cg07132086	-0.00894232	0.00888568	0.316714	-0.0035287	0.00501859	0.483644	0.00629742	0.00722901	0.385811
cg07132091	-0.00393136	0.0169934	0.817528	0.0194351	0.00959781	0.0455923	0.0104453	0.0138251	0.451744
cg07132100	-0.00896689	0.0113476	0.431319	-0.0110231	0.00640909	0.0886035	0.00711746	0.00923194	0.442585
cg07132183	-0.00601998	0.0189602	0.751536	0.00128999	0.0107087	0.904364	0.0143417	0.0154252	0.354782
cg07132193	0.0112228	0.0131324	0.394863	0.00346527	0.00741712	0.641395	-0.0121689	0.010684	0.257486
cg07132223	0.016504	0.0254631	0.518402	-0.0120525	0.0143814	0.404036	0.00250927	0.0207157	0.903837
cg07132326	-0.00328719	0.0198216	0.868626	0.00370135	0.0111952	0.741637	-0.00828015	0.016126	0.608782
cg07132386	-0.00356493	0.00828974	0.66811	0.00266569	0.004682	0.570422	0.00317928	0.00674417	0.638395
cg07132423	0.00382186	0.0168163	0.820686	0.000981014	0.00949777	0.917945	-0.00760072	0.013681	0.579773
cg07132449	0.00881681	0.0078466	0.263908	-0.00877456	0.00443172	0.0505145	-0.00554857	0.00638366	0.386871
cg07132453	0.0180896	0.0290191	0.534491	0.0041474	0.0163898	0.800762	-0.021015	0.0236087	0.37557
cg07132463	-0.0366985	0.0215212	0.0913208	0.00338712	0.0121551	0.781094	0.0190155	0.0175087	0.280117
cg07132492	0.0101454	0.0197339	0.608331	0.00181721	0.0111456	0.870821	-0.00158	0.0160547	0.921805
cg07132502	-0.00903959	0.0301682	0.765087	-0.000422974	0.0170389	0.980246	-0.00731411	0.0245435	0.76633
cg07132515	0.0131538	0.0233968	0.575261	-0.0129986	0.0132144	0.327702	-0.0178266	0.0190347	0.3513
cg07132557	0.00089964	0.0521532	0.986272	-0.0199174	0.0294559	0.50052	-0.0102268	0.0424296	0.810035
cg07132558	-0.0252099	0.0281685	0.372998	0.0201005	0.0159094	0.209432	0.0168181	0.0229167	0.464775
cg07132585	0.00970995	0.0128105	0.45029	-0.00766493	0.00723533	0.292033	0.00348565	0.0104221	0.738757
cg07132590	-0.00931126	0.00991328	0.349901	0.00667932	0.00559897	0.235768	0.00402787	0.00806502	0.618599
cg07132622	-0.0692825	0.0363025	0.0592559	0.0514109	0.0205035	0.0138053	0.0443133	0.0295342	0.136724
cg07132631	-0.0229804	0.0182635	0.211285	0.0145787	0.0103152	0.160729	0.00844506	0.0148584	0.571085
cg07132650	-0.00157197	0.0126686	0.901503	0.00212685	0.00715515	0.766907	-0.00143376	0.0103066	0.889648
cg07132686	-0.0376587	0.0232577	0.10862	0.0275758	0.0131359	0.038362	0.0138267	0.0189215	0.466681
cg07132710	-0.00641654	0.0115704	0.580456	0.000203953	0.00653491	0.975166	0.000397655	0.00941318	0.96639
cg07132736	0.00491177	0.0116811	0.67505	-0.00320151	0.00659744	0.628571	-0.0132984	0.00950326	0.164865
cg07132809	-0.00492335	0.0101063	0.627236	0.00521544	0.00570801	0.363114	1.98562e-05	0.00822208	0.998078
cg07132814	0.00178472	0.0418591	0.966078	0.0126598	0.0236418	0.593528	0.00894948	0.0340548	0.793259
cg07132856	-0.0174817	0.0425374	0.68199	-0.00963698	0.0240249	0.689202	-0.000697726	0.0346066	0.983955
cg07132926	0.0156304	0.0224091	0.48714	-0.0100298	0.0126566	0.430007	-0.0116688	0.0182311	0.523635
cg07132942	0.00238566	0.0109057	0.827297	-0.00213494	0.00615951	0.729629	-0.00705177	0.00887243	0.428653
cg07132966	-0.00331805	0.0129881	0.798897	0.00468023	0.00733562	0.524953	-0.0059378	0.0105666	0.575438
cg07133065	-0.00194125	0.0101255	0.848359	0.000687348	0.00571884	0.904579	-0.000261418	0.00823768	0.974748
cg07133097	-0.0534025	0.034101	0.12057	0.0197748	0.0192601	0.307079	0.040918	0.0277431	0.143448
cg07133174	0.000459413	0.0188468	0.980602	-0.00113231	0.0106446	0.915502	-0.00154554	0.0153329	0.919916
cg07133197	0.0199728	0.0510198	0.696298	0.00231855	0.0288157	0.936034	-0.0063255	0.0415075	0.879189
cg07133269	0.000337515	0.00810928	0.966886	-0.00224104	0.00458009	0.625723	0.00458158	0.00659736	0.489039
cg07133321	0.00745058	0.00836579	0.375325	0.000849591	0.00472496	0.857674	-0.00742765	0.00680605	0.277803
cg07133347	0.0357284	0.0295761	0.229948	-0.00532577	0.0167044	0.750539	-0.0212118	0.0240618	0.380175
cg07133355	-0.000800385	0.0195484	0.967424	-0.00437192	0.0110409	0.692983	-0.00805121	0.0159038	0.613821
cg07133389	-0.0189562	0.019523	0.333955	0.0069667	0.0110265	0.52898	0.000952967	0.0158831	0.952279
cg07133434	-0.163065	0.0944031	0.0872585	-0.0837717	0.0533184	0.119369	0.0693521	0.0768023	0.368743
cg07133445	0.00444832	0.00369116	0.231056	-0.00340427	0.00208475	0.105691	0.000900581	0.00300297	0.764891
cg07133479	0.00960017	0.00827339	0.248718	-7.09997e-05	0.00467277	0.987908	-0.0125955	0.00673087	0.0642859
cg07133629	-0.00560265	0.0232244	0.809873	0.00861727	0.013117	0.512751	-0.0026082	0.0188944	0.890491
cg07133659	-0.0064015	0.00959896	0.506406	0.00503295	0.00542145	0.355511	0.012932	0.0078093	0.100926
cg07133692	0.00503339	0.00798068	0.529707	0.00536749	0.00450745	0.236607	-0.00115763	0.00649274	0.858859
cg07133729	-0.00658414	0.0260076	0.800674	-0.00606077	0.014689	0.680796	-0.00174849	0.0211587	0.934309
cg07133741	0.000954025	0.00883483	0.914229	0.00102085	0.00498987	0.838321	-0.00463841	0.00718764	0.52022
cg07133749	-0.00200555	0.00685749	0.770552	-0.00258591	0.00387308	0.505917	0.00387207	0.00557895	0.489293
cg07133760	-0.00824216	0.0247522	0.739856	-0.00292773	0.0139799	0.834552	0.00862508	0.0201374	0.669364
cg07133861	-0.00433299	0.0236072	0.85475	0.00574319	0.0133332	0.667601	-0.00873215	0.0192058	0.650358
cg07133894	0.00165436	0.0025863	0.523884	-0.00232245	0.00146073	0.115074	-0.000773781	0.0021041	0.713854
cg07133930	-0.00988968	0.0451059	0.826908	-0.0123427	0.0254756	0.62912	0.000897725	0.0366962	0.980533
cg07133969	-0.013692	0.0173816	0.432756	0.00831436	0.00981704	0.399097	0.0146069	0.0141409	0.304169
cg07133979	0.0172931	0.0137758	0.212347	-0.00865028	0.00778052	0.26895	-0.000702104	0.0112074	0.950176
cg07133994	-0.0439914	0.0247432	0.0785185	0.00694564	0.0139748	0.620294	0.0179125	0.02013	0.375729
cg07134031	-0.00282209	0.00714788	0.693838	0.00750655	0.00403709	0.0659711	-0.00324602	0.00581521	0.577985
cg07134033	0.00199514	0.00343786	0.563015	0.00212377	0.00194169	0.276736	-8.85826e-05	0.0027969	0.974798
cg07134045	-0.00696243	0.0136291	0.610605	-0.00298364	0.00769766	0.69915	0.00655474	0.0110881	0.555779
cg07134061	-0.00201386	0.0235148	0.931925	0.0148678	0.013281	0.265674	-0.0167705	0.0191306	0.382831
cg07134065	0.00430452	0.00384147	0.265223	-0.000977877	0.00216965	0.653196	-0.00223628	0.00312526	0.475971
cg07134102	0.00285474	0.00352498	0.419983	0.000909364	0.00199089	0.648853	0.00063786	0.00286777	0.824447
cg07134162	0.024845	0.0634126	0.696057	0.0268813	0.0358152	0.454718	-0.0165041	0.0515898	0.749718
cg07134182	-0.0134247	0.00728789	0.0684909	0.00521915	0.00411617	0.207816	0.00943249	0.00592912	0.114858
cg07134240	-0.00253038	0.00755455	0.73838	0.0046982	0.00426677	0.273544	0.000467598	0.00614605	0.93951
cg07134252	-0.0261067	0.0174277	0.137347	0.0172457	0.00984306	0.0828906	0.0239663	0.0141784	0.0941409
cg07134254	0.00109477	0.00505838	0.829106	0.00074539	0.00285695	0.794714	-0.000759926	0.00411528	0.853878
cg07134292	-0.00571369	0.00427438	0.184405	0.00185415	0.00241415	0.444312	0.00526315	0.00347745	0.133369
cg07134316	-0.0293542	0.0206852	0.159046	0.00854673	0.0116829	0.466185	0.0177079	0.0168286	0.295274
cg07134367	-0.00119511	0.00247328	0.630024	0.000859853	0.0013969	0.539621	0.00219715	0.00201215	0.277537
cg07134368	0.11953	0.128466	0.35443	-0.0280924	0.0725568	0.699464	-0.0232196	0.104514	0.824646
cg07134371	0.0132683	0.00799883	0.100357	-0.0121707	0.0045177	0.00830705	-0.00453823	0.0065075	0.487213
cg07134486	-0.0106565	0.0173886	0.5414	0.00780946	0.00982099	0.428431	0.00568255	0.0141466	0.688787
cg07134541	-0.00313979	0.0193981	0.871749	0.00535704	0.0109559	0.625961	0.00944299	0.0157814	0.55098
cg07134589	-0.00362651	0.00256928	0.161267	0.00108419	0.00145112	0.456768	0.00300406	0.00209025	0.153854
cg07134599	-0.0276715	0.0228732	0.229275	0.00942182	0.0129187	0.467548	-0.000771141	0.0186087	0.96703
cg07134608	0.00704111	0.0120459	0.56021	-0.00504332	0.00680345	0.460291	-0.0043331	0.00979999	0.659353
cg07134622	-0.0245119	0.0283477	0.389321	-0.000306838	0.0160106	0.984749	0.0135556	0.0230624	0.558034
cg07134623	0.03726	0.0340099	0.275955	-0.0210962	0.0192086	0.27478	-0.0384908	0.027669	0.16734
cg07134627	0.0129015	0.0236756	0.587042	-0.00244691	0.0133719	0.855185	0.00366991	0.0192614	0.849287
cg07134632	0.041528	0.0469861	0.378948	-0.000507099	0.0265375	0.984793	-0.0110865	0.0382259	0.772409
cg07134725	-0.00466827	0.02446	0.849036	-0.00486743	0.0138149	0.725346	-0.00555992	0.0198996	0.780528
cg07134804	-0.016185	0.00976529	0.100637	0.00652293	0.00551539	0.239798	0.0125012	0.00794462	0.118815
cg07134901	0.0283767	0.0171246	0.100704	-0.00634983	0.00967191	0.513026	-0.0180322	0.0139319	0.198597
cg07134930	0.0356346	0.0285928	0.215633	-0.0246496	0.0161491	0.130137	-0.00825	0.0232619	0.723608
cg07135032	-0.00889054	0.0164902	0.591013	-0.0041619	0.00931359	0.65596	0.00866784	0.0134157	0.519727
cg07135034	0.0213699	0.0167007	0.203712	-0.00849938	0.00943245	0.369756	-0.00193728	0.0135869	0.886911
cg07135042	-0.00559254	0.00539971	0.302886	-0.00295317	0.00304973	0.335259	0.00319565	0.00439297	0.468687
cg07135051	0.0176661	0.0163748	0.2833	-0.0150334	0.0092484	0.107265	-0.00700726	0.0133218	0.600077
cg07135118	0.0183909	0.0304908	0.547794	-0.0255681	0.017221	0.140832	-0.0192524	0.024806	0.439547
cg07135157	0.000834685	0.00301359	0.782384	0.000702887	0.00170206	0.680536	-0.000320639	0.00245172	0.896217
cg07135161	-0.00429801	0.0131434	0.744358	-0.00548472	0.00742333	0.461764	-0.00400653	0.0106929	0.7087
cg07135237	-0.00391732	0.0155476	0.801602	0.000627738	0.00878119	0.943156	0.00167462	0.0126488	0.894945
cg07135296	0.0227909	0.00873341	0.0104847	-0.00622354	0.00493259	0.210045	-0.0183803	0.00710513	0.0111535
cg07135303	0.00672484	0.0199336	0.736566	0.00450354	0.0112584	0.690016	0.000290386	0.0162171	0.98575
cg07135324	-0.0231698	0.021784	0.290118	0.00323531	0.0123035	0.793135	0.0139441	0.0177226	0.433297
cg07135335	-0.026793	0.0155638	0.0883159	0.00893115	0.00879036	0.312123	0.0145897	0.012662	0.252026
cg07135338	0.0092346	0.0221004	0.676972	-0.00159079	0.0124822	0.89885	-0.00297693	0.0179799	0.868837
cg07135401	0.026431	0.0165002	0.112405	-0.0103631	0.00931922	0.268855	-0.027075	0.0134238	0.046438
cg07135405	0.0396033	0.0387798	0.309657	-0.0166258	0.0219027	0.449629	-0.0478124	0.0315496	0.132873
cg07135446	0.0113351	0.0047255	0.018345	-0.00422353	0.00266894	0.116763	-0.00898571	0.00384446	0.0214573
cg07135454	-0.0188551	0.0134992	0.165642	0.00809478	0.00762428	0.290977	0.0140757	0.0109824	0.202984
cg07135469	0.00431961	0.0209504	0.837076	-0.00298852	0.0118327	0.801134	-0.00191038	0.0170444	0.910987
cg07135478	-0.00230326	0.00449676	0.60966	0.00338959	0.00253975	0.185094	0.00126521	0.00365837	0.730204
cg07135497	-0.00389986	0.0129384	0.763735	-0.0012934	0.00730755	0.859877	0.00515731	0.0105261	0.625262
cg07135512	0.0317021	0.125958	0.801809	0.0717547	0.0711403	0.315633	0.0306326	0.102474	0.765625
cg07135540	-0.0406768	0.0318113	0.204026	0.0110124	0.0179669	0.541346	0.0243266	0.0258803	0.349548
cg07135572	-0.00588796	0.0201577	0.770831	-0.000565946	0.011385	0.960455	-0.00638769	0.0163994	0.697746
cg07135601	-0.0040022	0.00225859	0.0795045	-0.000851192	0.00127564	0.506171	0.00207355	0.00183749	0.261879
cg07135614	-0.0164077	0.0189486	0.388658	0.00665409	0.0107021	0.535546	0.0121718	0.0154158	0.431688
cg07135629	-0.0564532	0.0396909	0.158109	0.044358	0.0224173	0.0506519	0.0409197	0.0322908	0.208079
cg07135647	-0.00688923	0.0105835	0.516607	0.00232832	0.0059775	0.697741	0.00326653	0.00861026	0.70523
cg07135660	0.0150133	0.0277255	0.589395	0.0215118	0.0156593	0.172655	-0.00353516	0.0225563	0.875783
cg07135664	0.0125073	0.011664	0.286221	-0.00669813	0.00658778	0.311776	-0.00998711	0.00948935	0.295179
cg07135701	0.0220455	0.022353	0.326441	-0.0077625	0.0126249	0.540074	-0.0285888	0.0181854	0.119157
cg07135706	-0.00433968	0.00782901	0.580632	0.000237344	0.00442179	0.957303	0.00433687	0.00636935	0.497542
cg07135723	-0.0213062	0.0294356	0.470898	0.00107032	0.0166251	0.948799	0.0186565	0.0239475	0.437823
cg07135732	0.00483781	0.00628556	0.443347	-0.00371572	0.00355005	0.297829	-0.00713506	0.00511366	0.166081
cg07135835	0.0189487	0.0194152	0.331482	-0.0168623	0.0109656	0.127334	-0.0177366	0.0157954	0.264223
cg07135931	-0.0126446	0.0436503	0.772673	-0.0148231	0.0246535	0.549058	-0.000909645	0.035512	0.979616
cg07135941	-0.00916773	0.0293568	0.755486	-0.00375078	0.0165806	0.821505	-0.00585702	0.0238834	0.806788
cg07135942	0.00951089	0.00821696	0.249893	0.00325196	0.0046409	0.48514	-0.0086336	0.00668496	0.19957
cg07135960	0.00397154	0.0189406	0.83435	0.0038296	0.0106976	0.721123	-0.00578468	0.0154093	0.708173
cg07136029	-0.0384073	0.015355	0.0140313	0.0168025	0.00867241	0.0555673	0.0249873	0.0124921	0.0482408
cg07136035	-0.0126885	0.0167553	0.450698	-0.0228232	0.00946334	0.0177378	0.0147934	0.0136314	0.280476
cg07136054	0.00870735	0.0129284	0.502212	0.0033786	0.00730192	0.644605	-0.00841586	0.010518	0.425567
cg07136085	-0.00303214	0.0167227	0.856492	0.00400735	0.00944488	0.672286	0.00672568	0.0136048	0.622159
cg07136108	0.00704647	0.0219118	0.748454	-0.0184704	0.0123757	0.138788	-0.00490755	0.0178265	0.783669
cg07136111	-0.0138923	0.0256813	0.589769	-0.00852025	0.0145047	0.558277	0.00822247	0.0208932	0.694771
cg07136133	0.0207289	0.0427748	0.629037	-0.0459308	0.024159	0.0602152	-0.0175186	0.0347997	0.615803
cg07136158	0.0101561	0.0164242	0.537771	-0.0142801	0.00927633	0.126927	0.00498313	0.013362	0.710005
cg07136168	-0.00685309	0.0149147	0.646903	0.00114127	0.00842375	0.892508	0.00802139	0.0121339	0.510119
cg07136196	0.0175077	0.0266101	0.512123	-0.0200108	0.0150293	0.186128	-0.00813233	0.0216488	0.707991
cg07136210	0.0148565	0.0287826	0.606903	-0.0180577	0.0162563	0.269367	-0.00373329	0.0234163	0.873657
cg07136218	0.000741989	0.0243198	0.975723	0.00574583	0.0137357	0.676633	-0.00511687	0.0197855	0.796473
cg07136254	-0.00480854	0.0154175	0.755787	-0.00686509	0.00870771	0.432371	0.0129797	0.012543	0.303302
cg07136338	0.00435333	0.00728575	0.551543	-0.00254771	0.00411495	0.537264	-0.00560948	0.00592737	0.346288
cg07136344	0.0128761	0.0297723	0.666339	-0.00341259	0.0168152	0.839598	-0.0054665	0.0242214	0.821914
cg07136348	-0.00753506	0.0100182	0.453772	-0.00119932	0.00565824	0.832578	0.00772301	0.00815039	0.345682
cg07136388	0.018412	0.00754515	0.0164736	-0.0101827	0.00426146	0.0187849	-0.0103553	0.00613841	0.0947908
cg07136393	-0.00609032	0.0119458	0.611317	0.0163982	0.00674692	0.0168976	-0.00662057	0.00971857	0.497334
cg07136400	-0.0173948	0.00976638	0.0779965	0.000506756	0.00551601	0.926989	0.0118171	0.00794551	0.140154
cg07136403	-0.00628785	0.00876214	0.474702	-0.000812173	0.00494881	0.869979	0.00731652	0.0071285	0.307241
cg07136554	-0.00619398	0.0167161	0.711781	-0.00636088	0.0094412	0.502065	0.00883449	0.0135995	0.517459
cg07136602	-0.00767113	0.0186644	0.681967	0.0139318	0.0105416	0.189375	0.00109209	0.0151845	0.942811
cg07136606	0.0088854	0.0271825	0.744456	-0.00403874	0.0153525	0.793051	0.00800771	0.0221145	0.718055
cg07136610	-0.0106638	0.00991941	0.284997	-0.000979117	0.00560243	0.861624	0.00640219	0.00807	0.429501
cg07136619	0.00264609	0.0236046	0.910973	0.00561914	0.0133318	0.674324	-0.00441949	0.0192037	0.818464
cg07136635	-0.0038254	0.0118357	0.747226	0.00254832	0.00668477	0.703871	-0.00336765	0.00962904	0.727285
cg07136646	-0.0344367	0.0305705	0.262718	-0.0113884	0.0172661	0.511067	0.0181134	0.0248708	0.468167
cg07136652	-0.0223275	0.0346651	0.521022	0.00787347	0.0195787	0.688454	-0.00652599	0.0282021	0.817486
cg07136671	0.00706094	0.047008	0.88091	0.0135228	0.0265499	0.611661	0.00114647	0.0382437	0.976145
cg07136695	0.00377247	0.0197005	0.848537	0.00293159	0.0111267	0.79274	0.00611288	0.0160275	0.703732
cg07136710	-0.00566357	0.00829181	0.496198	0.00953226	0.00468317	0.0445075	-0.000341246	0.00674586	0.959758
cg07136759	-0.00505158	0.0114148	0.659068	0.00963868	0.00644701	0.138112	0.0026924	0.00928657	0.772487
cg07136868	8.60543e-05	0.00441677	0.984495	-0.00147397	0.00249457	0.555969	0.00070429	0.0035933	0.845015
cg07136873	0.00217684	0.00474514	0.647429	-0.0017412	0.00268003	0.51741	-0.00497874	0.00386044	0.200196
cg07136888	0.006748	0.00377927	0.0772692	-0.00320549	0.00213452	0.13638	-0.00355289	0.00307466	0.250678
cg07136905	0.0167941	0.0202554	0.409055	-0.00625725	0.0114402	0.585654	0.00238554	0.016479	0.885196
cg07136909	-0.0682755	0.0469448	0.149037	0.036534	0.0265142	0.171372	0.0302185	0.0381923	0.430726
cg07136920	-0.0676121	0.0338346	0.0484534	0.0302867	0.0191096	0.116212	0.0376309	0.0275264	0.174727
cg07136934	0.0129887	0.0101284	0.202729	-0.00346593	0.00572049	0.545996	-0.00191246	0.00824006	0.816949
cg07136998	-0.0188484	0.00874368	0.0335586	0.00452377	0.00493839	0.361893	0.0169901	0.00711348	0.0188357
cg07137006	0.00280011	0.00254387	0.273713	-0.00195675	0.00143677	0.17635	-0.00248066	0.00206959	0.233563
cg07137034	0.0240296	0.0183145	0.192568	-0.0139529	0.010344	0.18048	-0.0190899	0.0148999	0.203143
cg07137108	0.00445755	0.0399352	0.911353	-0.0134099	0.0225552	0.553523	-0.0195504	0.0324896	0.548734
cg07137110	-0.0466612	0.0262197	0.0782376	0.030752	0.0148088	0.0404546	0.0356142	0.0213312	0.098194
cg07137115	0.00540841	0.0162673	0.740244	-0.00102686	0.00918771	0.911239	-0.00923123	0.0132344	0.48713
cg07137170	-0.0244786	0.043028	0.570727	-0.00742012	0.024302	0.760763	0.00013866	0.0350057	0.996848
cg07137228	0.00682747	0.0244341	0.780509	-0.0160656	0.0138003	0.24719	0.00686198	0.0198786	0.730688
cg07137244	-0.040395	0.0496547	0.417893	-0.015056	0.0280448	0.592585	0.0305716	0.040397	0.450998
cg07137277	-0.0106748	0.00924949	0.251269	-0.00123406	0.00522407	0.81375	0.00739581	0.00752499	0.32811
cg07137280	-0.00257563	0.0106246	0.80896	0.000890942	0.00600071	0.882275	-0.000216081	0.0086437	0.980107
cg07137322	-0.0269155	0.0210912	0.204919	0.00025333	0.0119122	0.983076	0.00812894	0.0171589	0.636735
cg07137336	0.00897558	0.0101542	0.378898	-0.00316891	0.00573503	0.581827	-0.0119232	0.008261	0.15212
cg07137341	-0.00187701	0.0201459	0.925958	-0.0122202	0.0113783	0.285464	0.00296753	0.0163899	0.856695
cg07137382	0.0134934	0.0426592	0.752442	0.0056598	0.0240937	0.814771	0.00451669	0.0347057	0.896721
cg07137411	-0.0252739	0.0144448	0.0833028	0.0120598	0.00815835	0.142557	0.011772	0.0117517	0.31894
cg07137416	0.0208908	0.0155252	0.181534	0.00354384	0.00876856	0.686981	-0.0209305	0.0126306	0.100693
cg07137429	-0.0172264	0.0245962	0.485358	0.00113027	0.0138918	0.93532	0.0032103	0.0200104	0.872871
cg07137581	0.0141155	0.0104979	0.18186	0.0016067	0.00592919	0.786975	-0.0101414	0.00854068	0.23793
cg07137601	0.0206475	0.00944597	0.0312078	-0.00141753	0.00533504	0.791027	-0.0147808	0.00768483	0.0573354
cg07137606	-0.019177	0.0192304	0.321112	-0.00374042	0.0108612	0.731296	0.0144259	0.015645	0.358752
cg07137626	-0.0029392	0.0506611	0.953853	0.0123795	0.0286131	0.666218	0.0129975	0.0412156	0.753164
cg07137701	0.030029	0.042176	0.478161	-0.0030272	0.0238208	0.899136	-0.00811271	0.0343126	0.813588
cg07137713	0.00997623	0.0178765	0.578073	-0.00858104	0.0100965	0.397453	-0.00748307	0.0145435	0.60804
cg07137845	0.00906269	0.00802822	0.261715	-0.00951165	0.0045343	0.0385039	-0.00525334	0.00653142	0.42316
cg07137888	-0.00668877	0.00974473	0.494082	-0.00725956	0.00550378	0.190238	0.0073071	0.00792789	0.358951
cg07137934	-0.00654708	0.0312525	0.834501	-0.0125121	0.0176513	0.4801	0.0042135	0.0254257	0.86872
cg07137983	-0.0145603	0.0140082	0.30117	0.00835102	0.00791176	0.293783	0.0082729	0.0113965	0.469619
cg07138024	-0.00271805	0.0103559	0.793516	0.00212911	0.00584899	0.716632	0.0028817	0.00842515	0.733057
cg07138070	0.0105079	0.0264018	0.691495	-0.00405165	0.0149116	0.786415	-0.00294803	0.0214793	0.891115
cg07138101	0.00574905	0.00366436	0.119893	-0.000169934	0.00206962	0.934728	-0.002874	0.00298117	0.337394
cg07138104	-0.0225239	0.020915	0.284159	0.0183002	0.0118127	0.124559	0.0224272	0.0170156	0.190563
cg07138115	0.0363153	0.0195486	0.0662155	-0.00604311	0.011041	0.585394	-0.0119849	0.0159039	0.452909
cg07138192	0.00425329	0.0116828	0.716593	-0.00030991	0.00659836	0.962635	-0.00914612	0.00950459	0.338275
cg07138201	-0.0151974	0.0128394	0.239415	0.00423014	0.00725164	0.561008	0.00426261	0.0104456	0.684107
cg07138217	0.00703254	0.00793698	0.377761	0.00375449	0.00448277	0.404328	-0.00504957	0.00645718	0.436095
cg07138269	0.0487404	0.105722	0.645803	-0.00724481	0.0597113	0.903678	-0.00558962	0.0860109	0.948316
cg07138305	-0.0200445	0.0196929	0.311254	0.0102438	0.0111225	0.359311	0.0154375	0.0160213	0.337639
cg07138355	0.00460608	0.00808328	0.570099	-0.0048684	0.0045654	0.288877	-0.00266577	0.00657621	0.686093
cg07138366	0.0193878	0.011806	0.103755	-0.00936005	0.006668	0.163561	-0.0105848	0.00960489	0.27315
cg07138399	0.000259054	0.0383884	0.994629	0.0114849	0.0216816	0.597512	0.00433264	0.0312312	0.88995
cg07138414	0.00377693	0.00986733	0.702718	0.00665328	0.00557302	0.235423	-0.00218831	0.00802763	0.785736
cg07138437	0.0359122	0.0284039	0.209106	-0.00783902	0.0160424	0.626185	-0.0242908	0.0231082	0.295763
cg07138452	0.0037217	0.0208123	0.858446	0.00428163	0.0117547	0.716457	0.00495326	0.016932	0.770493
cg07138454	-0.0140757	0.0176233	0.426397	0.0051077	0.00995354	0.608998	0.0093342	0.0143375	0.516549
cg07138491	0.0257901	0.0167473	0.126793	-0.0153888	0.00945879	0.106963	-0.0137248	0.0136249	0.316256
cg07138500	-0.00294647	0.0194505	0.879904	0.000627496	0.0109856	0.954566	0.00614202	0.0158241	0.698752
cg07138512	0.0157779	0.00935224	0.0947691	-0.00762889	0.0052821	0.151847	-0.00812391	0.00760858	0.288265
cg07138536	-0.0193383	0.0269098	0.474075	0.00882331	0.0151985	0.562885	0.017268	0.0218926	0.432157
cg07138551	0.0012966	0.00890837	0.884576	0.00190032	0.0050314	0.706476	0.00175285	0.00724746	0.809397
cg07138585	-0.0659661	0.029273	0.0264574	0.0393306	0.0165333	0.0193032	0.0437068	0.0238153	0.0695026
cg07138603	-0.00514351	0.00497054	0.30331	-0.00158022	0.00280734	0.574796	0.00218311	0.00404382	0.590515
cg07138617	-0.00319422	0.0137233	0.816433	-0.00367994	0.00775083	0.636	0.00742794	0.0111646	0.507416
cg07138624	-0.0168833	0.0105455	0.112597	0.0100339	0.00595604	0.0952364	0.00226163	0.00857935	0.792631
cg07138646	0.0112956	0.0143801	0.434052	-0.0112267	0.00812179	0.170025	0.00308787	0.011699	0.792378
cg07138686	0.0441649	0.0240853	0.0697361	-0.0196276	0.0136033	0.152249	-0.0280073	0.0195948	0.156091
cg07138764	-0.0050906	0.0113369	0.654402	0.00134328	0.00640303	0.834268	0.00561022	0.00922321	0.544414
cg07138793	-0.0178299	0.0310629	0.567287	0.00759892	0.0175442	0.665872	0.0126071	0.0252714	0.618992
cg07138854	0.00649646	0.0106349	0.542705	0.0015562	0.00600655	0.796113	-0.000240709	0.00865211	0.977862
cg07138861	-0.00791251	0.0127975	0.537822	0.0096229	0.00722798	0.186166	-0.000109416	0.0104115	0.991636
cg07138878	0.00324054	0.0046519	0.487699	-0.00484649	0.00262737	0.0681143	0.00161409	0.00378459	0.670686
cg07138910	0.0131804	0.0122763	0.285619	-0.0101366	0.00693361	0.146956	-0.00362501	0.00998749	0.71742
cg07138944	-0.0169059	0.0203946	0.409154	-0.00612025	0.0115188	0.596394	-0.000807003	0.0165922	0.961307
cg07138962	-0.00721521	0.0223977	0.748032	0.0043603	0.0126501	0.73107	-0.00299117	0.0182218	0.869948
cg07138994	0.0266827	0.0366003	0.467721	-0.000721887	0.0206717	0.972213	-0.0426687	0.0297764	0.155048
cg07138998	-0.00151698	0.0111632	0.892186	0.00456507	0.0063049	0.470759	0.00503022	0.00908186	0.580926
cg07139026	-0.0313356	0.025211	0.216858	0.00368976	0.0142391	0.796079	0.0348943	0.0205106	0.092061
cg07139076	0.0155353	0.0128381	0.229156	-0.0070467	0.00725092	0.333525	-0.00494878	0.0104446	0.636686
cg07139087	-0.000256883	0.00263646	0.92258	-0.00278411	0.00148906	0.0645095	0.0012318	0.00214491	0.567088
cg07139162	-0.0397855	0.0290936	0.174596	0.0133741	0.0164319	0.417669	0.00914338	0.0236693	0.700114
cg07139165	-0.0210782	0.0322638	0.515086	0.00122646	0.0182224	0.946476	0.0106716	0.0262484	0.685216
cg07139190	0.0117209	0.0204148	0.567189	0.000251138	0.0115302	0.982667	-0.00499247	0.0166086	0.76436
cg07139258	0.00359797	0.00656958	0.585163	-0.00482663	0.00371047	0.196372	-0.00122724	0.00534473	0.818867
cg07139265	-0.000699969	0.00226376	0.757821	0.000922785	0.00127856	0.472175	0.00134666	0.0018417	0.4664
cg07139284	-0.0128112	0.0247312	0.605614	-0.00333095	0.0139681	0.812016	0.0100184	0.0201203	0.619653
cg07139301	-0.0151519	0.0134835	0.26387	0.00471837	0.0076154	0.536971	0.0146507	0.0109696	0.184783
cg07139316	0.00483136	0.00941627	0.609046	0.00281953	0.00531827	0.597201	-0.00374031	0.00766067	0.626464
cg07139329	-0.035896	0.0231244	0.123815	0.0173665	0.0130606	0.186707	0.0245235	0.018813	0.195445
cg07139337	0.0240228	0.0222701	0.283369	-0.00912728	0.0125781	0.469783	-0.0031697	0.018118	0.861482
cg07139350	0.00361237	0.018762	0.847721	-0.00766868	0.0105967	0.470983	0.00340214	0.015264	0.824088
cg07139363	0.0166673	0.0446224	0.709569	0.0061983	0.0252025	0.806243	-0.00968812	0.0363029	0.79013
cg07139438	0.00490552	0.00456362	0.285051	-0.000374389	0.00257751	0.88481	-0.00416808	0.00371276	0.264335
cg07139440	-0.00216841	0.00475665	0.649493	-0.00109343	0.00268653	0.684892	0.00283693	0.0038698	0.465251
cg07139449	-0.0131965	0.0185157	0.47771	0.00429504	0.0104576	0.682181	0.0106098	0.0150635	0.482892
cg07139495	0.0309356	0.0131347	0.0205024	-0.0147069	0.00741841	0.0502247	-0.0106164	0.0106858	0.32291
cg07139498	-0.0146083	0.0132069	0.271385	0.0094644	0.0074592	0.20751	0.00918397	0.0107446	0.394772
cg07139503	0.0164918	0.0100015	0.102362	-0.00736312	0.00564879	0.195463	-0.0146992	0.00813677	0.0739075
cg07139509	-0.0066916	0.0342504	0.845505	-0.00573821	0.0193444	0.767374	-0.00440949	0.0278646	0.874588
cg07139527	0.00915849	0.0142673	0.522423	-0.00370554	0.0080581	0.646641	-0.00869453	0.0116073	0.455615
cg07139533	-0.0201463	0.0277781	0.470022	0.00358143	0.0156889	0.819906	0.00980243	0.022599	0.66542
cg07139547	0.0143308	0.01999	0.475143	-0.0124494	0.0112903	0.272873	-0.00753945	0.016263	0.643966
cg07139551	0.0322846	0.0419027	0.442878	-0.00860646	0.0236665	0.716898	-0.00895893	0.0340902	0.793256
cg07139577	-0.00261756	0.00982787	0.790536	0.00304913	0.00555074	0.584036	-0.00507668	0.00799553	0.526947
cg07139668	0.00181685	0.00779207	0.816118	-0.00267235	0.00440092	0.545107	-0.00353881	0.00633929	0.577957
cg07139672	0.0418709	0.0285725	0.146006	-0.0139158	0.0161376	0.390616	-0.0189632	0.0232453	0.416602
cg07139728	0.0463283	0.0527664	0.382098	-0.00282418	0.0298022	0.924696	-0.0310424	0.0429285	0.471329
cg07139762	-0.00949611	0.0068038	0.165957	-0.000202264	0.00384275	0.95813	0.0122068	0.00553528	0.0297726
cg07139788	-0.0117921	0.0186832	0.529404	-0.000174356	0.0105522	0.986851	0.00404797	0.0151998	0.790554
cg07139794	-0.00753155	0.00833543	0.368445	0.007758	0.00470781	0.102576	0.00470681	0.00678134	0.489272
cg07139814	-0.00894584	0.0173536	0.607362	0.0147165	0.00980122	0.136442	0.0118541	0.0141181	0.403157
cg07139863	0.0141875	0.0121818	0.246986	-0.00577989	0.0068802	0.402911	-0.00241889	0.00991056	0.807685
cg07139938	0.0173182	0.0595591	0.771839	0.0167298	0.0336387	0.620064	-0.0137657	0.0484547	0.776937
cg07139946	-0.0108343	0.0119046	0.365006	-0.00103568	0.00672368	0.8779	-0.00513914	0.0096851	0.59688
cg07139967	-0.0125254	0.0113831	0.273877	0.00262009	0.00642913	0.684505	0.0133895	0.00926081	0.151416
cg07140093	-0.00959504	0.00945499	0.312694	0.000361767	0.00534013	0.946127	0.00618901	0.00769217	0.423007
cg07140136	0.00419593	0.0107227	0.696416	0.00184527	0.00605615	0.761246	-0.00282616	0.00872356	0.746653
cg07140140	-0.0171674	0.017089	0.317567	0.0114606	0.00965176	0.237935	0.0110489	0.0139028	0.428696
cg07140158	0.00701921	0.00566627	0.21839	-0.00106231	0.00320028	0.740642	-0.00507302	0.00460984	0.27382
cg07140176	-0.00444167	0.0100346	0.659004	0.00495942	0.00566748	0.383678	0.00411948	0.0081637	0.614966
cg07140188	-0.00382996	0.00285737	0.183222	0.00374657	0.00161383	0.0223286	0.00258544	0.00232463	0.268776
cg07140194	-0.0385044	0.0170478	0.0261243	0.0184128	0.00962854	0.0587567	0.032148	0.0138694	0.0225336
cg07140250	0.00686121	0.0352876	0.846236	0.00527956	0.0199303	0.791642	0.00455487	0.0287085	0.874264
cg07140270	0.0306339	0.0269205	0.25792	-0.0138533	0.0152046	0.364466	-0.0216622	0.0219014	0.32506
cg07140284	-0.0117661	0.0121353	0.334643	0.0125679	0.00685396	0.0697378	0.00353543	0.00987275	0.721039
cg07140289	0.0169658	0.0252178	0.502675	-0.00746159	0.0142429	0.601543	-0.00746698	0.0205161	0.716674
cg07140290	0.0031512	0.0141691	0.824466	0.0119829	0.00800263	0.137512	-0.00817931	0.0115274	0.479664
cg07140325	0.00173887	0.0087558	0.84299	0.000691762	0.00494524	0.889038	-0.00177664	0.00712335	0.803565
cg07140337	0.00503025	0.0170637	0.768776	0.00384474	0.00963748	0.690808	0.00519099	0.0138823	0.709264
cg07140366	0.0109181	0.0237026	0.646087	0.00228877	0.0133871	0.864602	-0.000484602	0.0192834	0.980002
cg07140455	-0.0345317	0.0282661	0.224765	0.00914401	0.0159646	0.568113	0.0149035	0.0229961	0.518443
cg07140459	0.000318891	0.043686	0.994191	-0.0104914	0.0246736	0.671617	-0.0103668	0.035541	0.771143
cg07140464	-0.0195107	0.0515145	0.705699	0.0199716	0.0290951	0.494066	0.011985	0.04191	0.775504
cg07140468	0.00768949	0.0133395	0.565636	-0.00137126	0.00753409	0.855953	-0.00776901	0.0108524	0.47577
cg07140482	0.00724139	0.00768383	0.348295	-0.00394142	0.00433979	0.365998	-0.00295206	0.00625123	0.637807
cg07140497	-0.0417482	0.0295367	0.160697	0.00545398	0.0166822	0.744415	0.023209	0.0240298	0.336499
cg07140526	0.0346583	0.0176117	0.0519046	-0.00202688	0.00994703	0.838958	-0.0206884	0.0143282	0.151956
cg07140537	-0.0156478	0.0206505	0.45042	0.0107464	0.0116633	0.359112	0.00544886	0.0168003	0.746379
cg07140560	-0.0339857	0.0201856	0.0954303	0.0158053	0.0114007	0.168789	0.0231589	0.0164221	0.161639
cg07140595	-0.00755261	0.00606375	0.215905	-0.000239432	0.00342478	0.944406	0.0105694	0.0049332	0.0346296
cg07140623	-0.00165377	0.0107084	0.877582	-0.00208952	0.00604804	0.730469	0.00302241	0.00871187	0.729388
cg07140627	-0.00390038	0.0142154	0.784372	0.00571895	0.00802878	0.477967	0.00127039	0.011565	0.912755
cg07140631	0.0222786	0.0222416	0.318971	-0.015913	0.0125619	0.208241	-0.00684111	0.0180948	0.706196
cg07140660	0.00570175	0.00542774	0.29608	-0.00215338	0.00306556	0.484069	-0.00479591	0.00441578	0.280106
cg07140707	0.00768128	0.016301	0.638535	-0.0098329	0.00920675	0.28814	0.00562588	0.0132618	0.672338
cg07140751	0.00233748	0.00413339	0.573018	-0.00284543	0.00233452	0.225826	-0.000831283	0.00336275	0.805268
cg07140767	-0.00239239	0.025695	0.926008	0.0323335	0.0145124	0.0281679	0.00679909	0.0209044	0.745687
cg07140792	-0.020183	0.0220949	0.363238	0.00919773	0.0124791	0.462853	0.00838435	0.0179755	0.641941
cg07140797	-0.000229709	0.0212975	0.991416	0.011305	0.0120287	0.349612	0.0084927	0.0173268	0.625124
cg07140808	0.00217787	0.00568923	0.702693	-0.00256497	0.00321325	0.426656	-0.00143035	0.00462851	0.757954
cg07140886	0.0238853	0.0217063	0.27386	-0.0160965	0.0122596	0.192259	-0.00415584	0.0176593	0.81444
cg07140888	-0.0206557	0.035058	0.557093	-0.00866296	0.0198006	0.662704	0.0105657	0.0285217	0.71185
cg07140894	-0.035714	0.0213056	0.0968727	0.0146347	0.0120333	0.226839	0.0252908	0.0173333	0.14774
cg07140924	-0.0101268	0.0167254	0.546263	0.014085	0.00944645	0.139163	0.00358596	0.0136071	0.792691
cg07140992	0.00430494	0.0176091	0.807376	-0.0112534	0.00994555	0.260604	-0.00396681	0.014326	0.782444
cg07141002	-0.00546289	0.0156747	0.728201	-0.0047028	0.00885301	0.596476	-0.00519942	0.0127523	0.684365
cg07141009	0.00692011	0.00887206	0.437277	-0.00591649	0.0050109	0.24057	-0.00250429	0.00721792	0.729369
cg07141033	0.00614193	0.00348183	0.080849	-0.00141381	0.00196652	0.473889	-0.00385129	0.00283267	0.177077
cg07141055	0.00243952	0.0291667	0.933513	-0.0161161	0.0164732	0.330323	0.00629236	0.0237287	0.791429
cg07141080	0.00656611	0.00720962	0.364666	-0.00505801	0.00407196	0.217144	-0.013239	0.00586544	0.0262203
cg07141142	0.00148635	0.00279449	0.596009	0.000266779	0.00157831	0.866123	-0.000402736	0.00227348	0.85976
cg07141207	-0.0171071	0.0107557	0.114938	0.00822855	0.00607475	0.178675	0.0108206	0.00875034	0.219193
cg07141215	0.0189909	0.01217	0.121871	-0.00264909	0.00687354	0.700773	-0.0110522	0.00990096	0.267033
cg07141231	-0.000478381	0.0038878	0.902322	0.00062068	0.00219581	0.778029	0.000825376	0.00316295	0.794677
cg07141237	-0.00104668	0.0149657	0.944385	0.00129033	0.00845257	0.878984	0.00382782	0.0121755	0.753895
cg07141248	0.0149203	0.0102118	0.14719	0.00371588	0.00576756	0.520904	-0.0116486	0.00830785	0.164037
cg07141252	-0.0159127	0.0180579	0.380364	0.00383125	0.010199	0.707989	0.0150161	0.0146911	0.309239
cg07141288	0.0134818	0.0144902	0.354447	-6.63242e-05	0.00818399	0.99355	-0.00773123	0.0117886	0.513475
cg07141317	-0.000367343	0.0113665	0.974284	-0.00666933	0.00641975	0.301418	0.00129935	0.0092473	0.888544
cg07141356	0.0132597	0.0268769	0.62287	-0.00947754	0.0151799	0.533851	-0.0114796	0.0218659	0.600767
cg07141359	0.0118939	0.0387699	0.759661	0.00780975	0.0218971	0.722115	0.00272846	0.0315415	0.931242
cg07141441	0.0149511	0.0160068	0.352576	-0.00548295	0.00904056	0.545597	-0.00737356	0.0130224	0.572539
cg07141452	0.0078493	0.0107567	0.467307	0.00295395	0.00607534	0.627896	-0.00686997	0.00875119	0.434328
cg07141484	-0.017267	0.0106555	0.108342	0.00770703	0.00601817	0.203347	0.0102653	0.00866884	0.239213
cg07141504	0.015263	0.0260418	0.559157	-0.0210722	0.0147083	0.155133	-0.0202213	0.0211865	0.342207
cg07141545	-0.0148139	0.0105901	0.165019	-0.000443012	0.00598126	0.941108	0.00951927	0.00861568	0.271918
cg07141565	0.00124142	0.0214167	0.953894	0.0186338	0.012096	0.126664	0.00569861	0.0174237	0.744319
cg07141605	0.038813	0.0447298	0.387666	-0.0341313	0.0252632	0.179796	-0.0198067	0.0363902	0.58748
cg07141614	-0.00515966	0.0339656	0.879571	-0.00998991	0.0191836	0.603714	-0.0127475	0.027633	0.645594
cg07141622	-0.000120008	0.00276309	0.965445	-0.000434677	0.00156058	0.781188	0.0014932	0.00224793	0.508087
cg07141702	0.00128835	0.00500085	0.797235	-0.0020328	0.00282446	0.473415	-9.64956e-05	0.00406848	0.981126
cg07141824	0.000602123	0.00422199	0.886886	0.0001619	0.00238456	0.946007	-0.0016083	0.00343483	0.640657
cg07141875	-0.00891026	0.0121712	0.465869	-0.00506446	0.00687425	0.463047	0.00510348	0.00990199	0.607435
cg07141885	-0.0195991	0.0248337	0.431894	0.00348847	0.014026	0.804102	0.00773553	0.0202036	0.702639
cg07142009	0.0239588	0.0298569	0.424232	-0.00712067	0.016863	0.673757	-0.00100258	0.0242903	0.967161
cg07142010	0.0266302	0.0203858	0.194504	-0.0220518	0.0115138	0.0583764	0.00137051	0.016585	0.93431
cg07142088	-0.0290442	0.0199359	0.148346	0.00105125	0.0112597	0.925805	0.0236536	0.016219	0.14793
cg07142131	-0.00929736	0.00892428	0.300065	0.00109905	0.00504039	0.827844	0.00121626	0.00726041	0.867307
cg07142201	0.0129303	0.00985888	0.192739	-0.0103451	0.00556825	0.0661893	-0.00572693	0.00802076	0.476916
cg07142285	-0.00211718	0.0224651	0.925109	-0.00472947	0.0126882	0.710143	-0.0163116	0.0182767	0.374321
cg07142287	0.00630743	0.0105706	0.552086	-0.00891874	0.00597021	0.138421	-0.000651138	0.00859976	0.9398
cg07142319	-0.0242868	0.0136051	0.0773351	0.00520698	0.0076841	0.499603	0.01842	0.0110685	0.0992721
cg07142342	-0.0146105	0.0162986	0.372222	0.00765997	0.00920537	0.407365	0.00873895	0.0132598	0.511406
cg07142377	-0.0045982	0.0188226	0.807516	-0.00868306	0.0106309	0.416039	-0.000955386	0.0153133	0.95038
cg07142406	-0.0113536	0.0355852	0.750366	-0.00623496	0.0200984	0.757051	-0.00182698	0.0289506	0.94981
cg07142449	-0.000401978	0.0110051	0.970937	-0.00650357	0.00621561	0.297983	-0.000303657	0.00895325	0.973013
cg07142461	0.0117231	0.00741349	0.117028	-0.00338222	0.0041871	0.421179	-0.00883355	0.0060313	0.146226
cg07142466	-0.0258355	0.0233066	0.270358	0.0143221	0.0131635	0.279257	0.0224961	0.0189613	0.238325
cg07142472	-0.00224031	0.0213408	0.916608	-0.00610963	0.0120532	0.613372	-0.0151087	0.017362	0.386308
cg07142523	-0.0113314	0.0186285	0.544406	0.0080455	0.0105213	0.446295	0.0202665	0.0151554	0.184236
cg07142555	0.00901006	0.0118253	0.447933	-0.00380213	0.0066789	0.570472	0.00261699	0.00962059	0.786179
cg07142556	-0.0198498	0.0113888	0.0844845	0.0131463	0.00643236	0.0436582	0.0155309	0.00926546	0.096883
cg07142558	0.00190464	0.00561428	0.735148	-0.000714726	0.00317092	0.822137	-0.00112017	0.00456754	0.806778
cg07142610	-0.0234847	0.0242221	0.334655	0.00623642	0.0136805	0.649499	0.0164441	0.0197061	0.406047
cg07142627	0.0597136	0.0196304	0.00301677	-0.0339743	0.0110872	0.0028182	-0.0229644	0.0159704	0.15364
cg07142667	-0.015924	0.0193992	0.413721	0.00214991	0.0109566	0.844844	0.00522802	0.0157824	0.741158
cg07142668	0.00664486	0.00428304	0.124021	-0.00590784	0.00241904	0.0163888	-0.00443519	0.0034845	0.206088
cg07142678	0.00292742	0.00403083	0.469412	-0.00458577	0.0022766	0.0467172	-0.0012501	0.00327931	0.703875
cg07142723	0.00607035	0.0168109	0.718805	-0.00286222	0.00949473	0.763708	-0.00435375	0.0136766	0.750908
cg07142797	-0.00204508	0.00812062	0.801694	-0.00560345	0.00458649	0.224741	-0.000708042	0.00660659	0.914872
cg07142830	-0.00817843	0.0521268	0.87565	-0.0170927	0.029441	0.56286	-0.0118653	0.0424081	0.78023
cg07142886	0.00860685	0.00690843	0.215791	-0.0010084	0.00390185	0.796609	-0.00208251	0.0056204	0.71179
cg07142936	0.00911114	0.0109815	0.408736	-0.00410946	0.00620231	0.509161	-0.0073602	0.00893408	0.412034
cg07142954	0.0246518	0.0118264	0.0397174	-0.00658359	0.00667949	0.326735	-0.0188559	0.00962144	0.0528621
cg07142961	-0.00197865	0.00253914	0.437704	-0.000187547	0.00143409	0.896219	5.48562e-05	0.00206573	0.978868
cg07143030	-0.00804655	0.00977056	0.412195	0.00126319	0.00551837	0.819419	0.0079481	0.00794891	0.319823
cg07143043	-0.029682	0.0158597	0.0642526	1.01946e-05	0.00895746	0.999094	0.020395	0.0129027	0.117175
cg07143050	-0.00290553	0.019316	0.880742	-0.00700148	0.0109096	0.522519	-0.0121797	0.0157147	0.440173
cg07143052	-0.0270664	0.0156833	0.0875318	0.00500758	0.00885783	0.573143	0.0151252	0.0127592	0.238713
cg07143083	-0.000967106	0.0214663	0.964157	-0.0100257	0.0121241	0.410291	-0.00995635	0.0174641	0.569912
cg07143110	-0.0197604	0.0610162	0.746738	0.0152014	0.0344617	0.660105	0.0256761	0.0496402	0.606151
cg07143114	-0.0258602	0.0221369	0.245562	0.0154426	0.0125028	0.219734	0.0102594	0.0180096	0.570211
cg07143125	-0.00648642	0.0231861	0.780255	-0.0142213	0.0130954	0.280153	-0.000735277	0.0188632	0.968986
cg07143158	0.00898574	0.0107876	0.406889	-0.00703291	0.0060928	0.251185	-0.00354994	0.00877635	0.686735
cg07143259	-0.0133271	0.0241336	0.582052	0.00565145	0.0136305	0.679329	8.86618e-06	0.0196341	0.999641
cg07143279	-0.0104372	0.0358653	0.771657	0.0151895	0.0202565	0.455137	0.0140916	0.0291785	0.630211
cg07143296	0.00478948	0.00391269	0.223854	-0.0010285	0.00220987	0.642669	-0.00323054	0.0031832	0.312666
cg07143303	-0.0107135	0.0209198	0.609716	0.014444	0.0118154	0.224461	0.00305916	0.0170194	0.857724
cg07143328	-0.0192783	0.0172255	0.265802	-0.00166602	0.00972887	0.864384	0.0128239	0.0140139	0.362392
cg07143331	0.00632001	0.0145487	0.664951	-0.00714174	0.00821707	0.386897	2.37966e-05	0.0118362	0.9984
cg07143360	-0.0199241	0.014319	0.167241	0.00417868	0.00808728	0.606531	0.0113764	0.0116493	0.331183
cg07143384	-0.0084532	0.00934761	0.368045	0.00720925	0.00527948	0.175215	0.0123359	0.00760481	0.107992
cg07143446	0.0268769	0.0240985	0.267452	-0.0176849	0.0136107	0.196877	-0.0143485	0.0196055	0.466
cg07143451	0.00144937	0.0176785	0.934826	0.0132401	0.00998472	0.187912	-0.000779144	0.0143824	0.956907
cg07143462	-0.000346595	0.0107877	0.974435	0.000815091	0.00609287	0.893853	-0.00348808	0.00877645	0.69191
cg07143470	0.00647412	0.020642	0.754462	0.00820296	0.0116585	0.483348	-0.00220641	0.0167934	0.89574
cg07143479	-0.0109519	0.0258392	0.672606	0.00906573	0.0145939	0.535909	0.0111044	0.0210217	0.598529
cg07143525	-0.000816138	0.00280312	0.77155	-0.000732071	0.00158319	0.644818	0.000591314	0.0022805	0.795954
cg07143559	0.0114002	0.0266439	0.669682	-0.0203334	0.0150484	0.179742	-0.0201409	0.0216763	0.355088
cg07143586	-0.0114355	0.0330054	0.72973	-0.000456052	0.0186413	0.980532	-0.00299924	0.0268518	0.911293
cg07143605	0.0300485	0.0352285	0.395761	0.0130734	0.0198969	0.512686	-0.00516632	0.0286604	0.857321
cg07143609	0.00926826	0.0102543	0.368296	0.0098034	0.00579157	0.0936895	-0.0130472	0.00834245	0.121051
cg07143623	0.00861096	0.0171035	0.615768	-0.000271692	0.00965995	0.977619	-0.0080425	0.0139146	0.564597
cg07143635	-0.0298435	0.0195588	0.130273	0.0118478	0.0110467	0.286123	0.0234541	0.0159122	0.143695
cg07143715	-0.037298	0.0189466	0.0518261	-0.00132229	0.010701	0.901911	0.0310305	0.0154142	0.0468453
cg07143720	-0.00948944	0.0147459	0.521383	0.00707249	0.00832842	0.39784	0.0075143	0.0119966	0.53253
cg07143725	-0.00172094	0.0118448	0.88478	0.00100087	0.00668987	0.88138	-0.00213524	0.0096364	0.825101
cg07143733	-5.91217e-05	0.0238306	0.998026	0.00984079	0.0134594	0.466434	-0.00172479	0.0193875	0.929292
cg07143805	-0.0426263	0.0270088	0.117734	0.0233479	0.0152544	0.129099	0.0221836	0.0219732	0.315186
cg07143815	0.0244319	0.0232125	0.295145	-0.00730222	0.0131103	0.57881	-0.00330287	0.0188847	0.861522
cg07143817	-0.00430008	0.00325713	0.189842	0.000267384	0.00183961	0.884734	0.00434645	0.00264986	0.104158
cg07143841	-0.0225303	0.029812	0.451616	0.00389309	0.0168377	0.817631	0.0167894	0.0242538	0.490424
cg07143863	0.0134738	0.0283628	0.635808	-0.014588	0.0160192	0.36471	0.0022322	0.0230747	0.923132
cg07143878	0.0108952	0.00878902	0.218068	-0.00445237	0.004964	0.371953	-0.00483508	0.00715036	0.500506
cg07143898	-0.000424509	0.00503651	0.933001	-0.00173177	0.0028446	0.54407	6.46431e-05	0.00409749	0.987445
cg07143919	-0.00473511	0.0385292	0.902441	-0.0120728	0.0217611	0.580304	-0.00958765	0.0313457	0.760354
cg07143940	-0.00408355	0.0090324	0.652195	0.00645823	0.00510146	0.208529	0.00451029	0.00734837	0.540782
cg07143957	0.00465194	0.00365806	0.206491	-0.000494624	0.00206606	0.811292	-0.00475087	0.00297604	0.113626
cg07144026	0.00247522	0.00868639	0.776281	-0.00400744	0.00490603	0.416001	0.00198533	0.00706687	0.779352
cg07144032	-0.0539654	0.0295555	0.0709104	0.0212021	0.0166928	0.207044	0.0174667	0.0240451	0.469316
cg07144104	0.0068073	0.0247573	0.783924	-0.00268929	0.0139828	0.847883	-0.00432176	0.0201414	0.830548
cg07144110	0.0102678	0.0228587	0.654289	-0.00617661	0.0129105	0.633418	-0.00373428	0.0185968	0.84127
cg07144162	0.0045254	0.00528231	0.393696	-0.00196714	0.00298342	0.511214	-0.00265785	0.00429746	0.537701
cg07144177	0.0833448	0.0925349	0.369964	-0.0842487	0.0522633	0.110177	-0.0444405	0.0752824	0.556336
cg07144296	0.00244445	0.0202406	0.904121	-0.00865985	0.0114318	0.450555	0.0028939	0.0164669	0.860861
cg07144297	0.024707	0.0182566	0.179068	-0.00162205	0.0103113	0.875326	-0.02643	0.0148528	0.078264
cg07144300	0.0399613	0.0208661	0.0583918	-0.0189256	0.0117851	0.111514	-0.0340319	0.0169758	0.0477499
cg07144318	-0.0134799	0.00671286	0.0473885	0.00612413	0.00379139	0.109467	0.0100602	0.0054613	0.0684848
cg07144328	-0.0218586	0.0217103	0.316495	-0.00139525	0.0122619	0.909639	0.0170105	0.0176626	0.337878
cg07144360	-3.5976e-05	0.0309432	0.999075	-0.0107193	0.0174766	0.541064	-0.0112876	0.025174	0.654866
cg07144368	0.0175592	0.0138401	0.207546	-0.0129783	0.00781682	0.10005	-0.00298255	0.0112597	0.791653
cg07144408	0.017146	0.020079	0.395229	-0.0135631	0.0113405	0.234589	-0.000154319	0.0163354	0.992482
cg07144418	-0.0363097	0.027282	0.186309	0.0176046	0.0154087	0.256028	0.0179342	0.0221954	0.421041
cg07144560	-0.00224375	0.0240328	0.925807	0.000220442	0.0135736	0.987076	0.00641029	0.019552	0.743718
cg07144591	-0.0116651	0.0149927	0.438413	-0.00286485	0.00846778	0.735843	0.00278104	0.0121974	0.820119
cg07144689	0.0297594	0.0112151	0.00929492	-0.00326082	0.00633424	0.607857	-0.0225808	0.00912413	0.0150468
cg07144713	0.00442517	0.022034	0.841245	0.0114895	0.0124447	0.358149	0.00332827	0.0179259	0.853089
cg07144715	0.00184482	0.0104173	0.859802	0.00283529	0.00588364	0.630955	-0.00506637	0.00847506	0.551354
cg07144720	-0.0691361	0.0236228	0.00425871	0.0188555	0.013342	0.160753	0.0314266	0.0192185	0.105209
cg07144725	0.00123894	0.0137728	0.928506	-0.00294681	0.00777879	0.705637	0.00630733	0.0112049	0.574784
cg07144730	-0.0173492	0.00827275	0.0385548	0.00476094	0.00467241	0.310737	0.0101654	0.00673036	0.134166
cg07144755	0.0278952	0.0205641	0.178058	-0.00943255	0.0116145	0.418683	-0.0179442	0.0167301	0.2861
cg07144820	-0.0144455	0.0221589	0.515988	-0.000854957	0.0125152	0.945676	0.00392606	0.0180275	0.828052
cg07144977	-0.0160224	0.0135184	0.238793	0.0151806	0.00763511	0.0495719	0.000689689	0.010998	0.950125
cg07144984	0.0447056	0.0279506	0.112939	-0.0264334	0.0157864	0.0972312	-0.0166221	0.0227394	0.466535
cg07145038	0.022069	0.0294799	0.455885	-0.0139934	0.0166501	0.402707	-0.00758962	0.0239836	0.752334
cg07145061	0.00118469	0.0262092	0.964039	0.00112538	0.0148028	0.939555	-0.00199155	0.0213227	0.925776
cg07145154	0.0280045	0.0155039	0.0739424	-0.000649309	0.00875652	0.941041	-0.0139192	0.0126133	0.272498
cg07145198	0.0508129	0.0625644	0.418663	-0.0170614	0.0353361	0.630292	-0.0310174	0.0508997	0.543681
cg07145234	0.0580081	0.101386	0.568531	-0.0485829	0.0572625	0.398269	0.0214486	0.0824835	0.795382
cg07145255	0.00827546	0.00524604	0.11791	0.000264749	0.00296294	0.928983	-0.00625255	0.00426795	0.146121
cg07145271	-0.0178895	0.0250167	0.476247	0.011081	0.0141293	0.43478	0.00230502	0.0203525	0.91006
cg07145284	0.0481202	0.0261998	0.0692903	-0.0390005	0.0147975	0.0097645	-0.0277626	0.021315	0.195801
cg07145335	-0.00167628	0.0257099	0.948148	-0.00464907	0.0145208	0.749525	-0.00133789	0.0209165	0.94913
cg07145354	0.0108522	0.0103913	0.298888	0.00082306	0.00586893	0.888758	-0.00814576	0.00845388	0.337642
cg07145366	-0.00135027	0.0054748	0.805707	-0.000181982	0.00309214	0.953189	0.00326144	0.00445406	0.46577
cg07145449	-0.00291931	0.0212412	0.890968	-0.00376621	0.0119969	0.754241	0.0141489	0.0172809	0.414911
cg07145520	-0.0084636	0.0110797	0.446771	0.00405587	0.00625775	0.518413	0.000400473	0.00901395	0.964654
cg07145531	-0.01858	0.0128895	0.152636	-0.00381805	0.00727994	0.601141	0.0120847	0.0104864	0.251952
cg07145598	-0.000559193	0.0235794	0.981128	0.00422109	0.0133175	0.75195	0.00466274	0.0191832	0.808464
cg07145664	-0.0231129	0.017332	0.185446	0.00029165	0.00978902	0.976292	0.00583167	0.0141005	0.680087
cg07145683	-0.0119655	0.0123717	0.335838	0.00105739	0.00698745	0.880029	0.0106228	0.010065	0.293829
cg07145709	0.0110746	0.0137451	0.422356	-0.00875753	0.00776314	0.262036	0.0037106	0.0111824	0.740729
cg07145744	-0.0275481	0.0367535	0.455329	0.0283118	0.0207582	0.175727	0.0313277	0.029901	0.297348
cg07145783	0.0755075	0.0274976	0.00717917	-0.040545	0.0155305	0.0104549	-0.0400292	0.0223709	0.0766478
cg07145834	-0.00303492	0.0250122	0.903672	0.00172591	0.0141268	0.903012	0.0068597	0.0203489	0.736759
cg07145843	-0.00369437	0.0065916	0.57644	-7.43921e-05	0.0037229	0.984098	0.0086836	0.00536264	0.108601
cg07145899	-0.000111952	0.00855187	0.989582	0.00415404	0.00483005	0.391866	0.0021291	0.00695743	0.760241
cg07145921	-0.0030316	0.0143766	0.833426	-0.0175785	0.00811983	0.0328251	0.00644636	0.0116962	0.582784
cg07145930	0.00679381	0.00412964	0.103146	-0.0028775	0.0023324	0.220262	-0.00307557	0.0033597	0.362212
cg07145942	0.0186285	0.040401	0.645756	-0.0182677	0.0228183	0.425316	-0.0254187	0.0328685	0.44118
cg07145963	0.0039135	0.0101942	0.701888	0.00464852	0.00575764	0.421412	-0.00566806	0.00829357	0.495949
cg07145979	-0.000941836	0.0300605	0.975069	-0.00626177	0.016978	0.71306	0.0197057	0.0244559	0.422331
cg07145988	0.0126654	0.0261242	0.62889	-0.00950938	0.0147548	0.520762	0.00473959	0.0212535	0.823998
cg07145995	-0.00276423	0.00992503	0.781207	0.00463723	0.00560561	0.410106	0.000801721	0.00807458	0.921111
cg07146073	-0.0603121	0.0261518	0.0232045	0.027733	0.0147704	0.0634092	0.0349186	0.021276	0.103957
cg07146079	0.00223946	0.00242399	0.35782	0.000479917	0.00136906	0.726682	-0.000426907	0.00197205	0.829065
cg07146103	-0.00737656	0.00679824	0.280553	0.00494238	0.00383961	0.201054	-0.0024625	0.00553075	0.65713
cg07146104	-0.0208251	0.0271269	0.444517	-0.00713805	0.0153212	0.642325	0.0125665	0.0220693	0.57038
cg07146187	-0.00237421	0.0187796	0.899655	0.0108654	0.0106067	0.30817	-0.00204166	0.0152783	0.893968
cg07146231	-2.10175e-05	0.00845337	0.998021	-0.00264173	0.00477443	0.581313	0.000544752	0.0068773	0.937027
cg07146298	-0.0342449	0.035602	0.338477	0.0328058	0.0201079	0.105996	0.0194139	0.0289643	0.504261
cg07146321	0.228372	0.098409	0.0223793	-0.0473957	0.0555809	0.395887	-0.141326	0.0800613	0.0806417
cg07146354	0.00412398	0.00480985	0.393314	-0.00305716	0.00271658	0.26318	-0.00106606	0.00391308	0.78586
cg07146380	9.17168e-05	0.0143477	0.994913	0.00866661	0.00810354	0.287479	-0.00352483	0.0116727	0.763314
cg07146383	-0.008235	0.0114714	0.474545	0.0109844	0.00647901	0.0931783	0.00354802	0.00933266	0.70464
cg07146395	-0.00299856	0.0132998	0.822092	0.00332779	0.00751165	0.65873	0.0036609	0.0108201	0.73583
cg07146435	-0.00321722	0.0106553	0.76334	0.00166821	0.00601804	0.782209	0.00914688	0.00866866	0.293944
cg07146507	-0.0049097	0.0135514	0.717906	0.00417768	0.00765377	0.586421	-0.00717872	0.0110248	0.51648
cg07146524	0.0292294	0.0365035	0.425226	-0.0140774	0.020617	0.496341	-0.0161384	0.0296976	0.588072
cg07146531	-0.000610084	0.0206704	0.976514	-0.00876143	0.0116745	0.454768	0.00105998	0.0168165	0.94987
cg07146558	-0.00337294	0.0109073	0.757799	0.00898415	0.00616041	0.147936	-0.00206941	0.00887373	0.816088
cg07146567	-0.00565531	0.0218127	0.795973	0.00842527	0.0123197	0.495662	0.00597172	0.0177459	0.737204
cg07146578	0.000692104	0.00434486	0.873766	-0.00160471	0.00245396	0.51469	0.000289478	0.00353479	0.934898
cg07146610	0.00987359	0.0360644	0.784832	-0.0115278	0.020369	0.572722	-0.00272844	0.0293404	0.926099
cg07146718	-0.00564502	0.0253363	0.824152	0.00443903	0.0143098	0.757061	0.00346434	0.0206125	0.866875
cg07146723	0.0116387	0.00725579	0.111921	-0.0088151	0.00409804	0.0339306	-0.00318941	0.005903	0.590214
cg07146734	-0.00775655	0.0114117	0.498294	-0.00963807	0.00644525	0.13803	0.00754396	0.00928404	0.418432
cg07146749	-0.00278212	0.00734656	0.705732	0.00717949	0.0041493	0.0867266	-0.0016977	0.00597685	0.776975
cg07146773	0.00340221	0.0105585	0.747968	-0.00570572	0.00596336	0.341024	-0.000474407	0.0085899	0.956069
cg07146799	0.0229182	0.0301355	0.448778	0.011886	0.0170204	0.48662	-0.00965204	0.0245169	0.694666
cg07146854	0.0143585	0.0586387	0.807073	0.0162167	0.0331189	0.625476	-0.00525293	0.0477059	0.912547
cg07146912	0.00403029	0.0337114	0.905082	0.0147307	0.0190401	0.440988	-0.00267324	0.0274262	0.922552
cg07146923	-0.00532203	0.0361081	0.883126	0.0140785	0.0203937	0.491615	-0.00262973	0.029376	0.928851
cg07146974	0.00769594	0.0108337	0.479161	-0.0038888	0.00611882	0.526552	-0.00301103	0.00881382	0.733364
cg07146981	0.0164388	0.0467192	0.725695	-0.00343398	0.0263868	0.896722	0.0104335	0.0380087	0.784276
cg07147033	-0.0177755	0.0320155	0.580012	-0.00158545	0.0180822	0.93031	-0.00101303	0.0260464	0.969055
cg07147063	-0.000578702	0.00471758	0.90262	-0.00037164	0.00266447	0.889357	-0.000693589	0.00383802	0.856964
cg07147130	-0.00898188	0.0153953	0.560952	0.0090636	0.00869518	0.299804	0.000968384	0.0125249	0.938529
cg07147160	0.00407946	0.0296879	0.890988	-0.0108101	0.0167676	0.520626	0.00328123	0.0241528	0.892216
cg07147204	-0.0602175	0.0759391	0.42971	0.0258447	0.04289	0.548179	0.0124104	0.0617808	0.84121
cg07147218	0.0024061	0.00275748	0.385031	-0.00115314	0.00155741	0.460815	-0.00180114	0.00224337	0.423992
cg07147234	0.00522853	0.00413332	0.208882	0.00154217	0.00233448	0.510417	-0.00299379	0.00336269	0.375488
cg07147272	0.0150096	0.0156238	0.339074	-0.00887977	0.00882424	0.316753	-0.0088084	0.0127108	0.489959
cg07147350	-0.0143562	0.0193896	0.460824	-0.00510535	0.0109511	0.642112	0.00614528	0.0157745	0.6977
cg07147358	0.00605881	0.00285331	0.0362362	-0.00210145	0.00161154	0.195288	-0.00651059	0.00232133	0.00607409
cg07147364	0.00547014	0.00842836	0.517846	-0.000304179	0.0047603	0.949181	-0.00194863	0.00685695	0.77687
cg07147383	0.0218341	0.0203648	0.286288	0.00112993	0.011502	0.921944	-0.0138953	0.016568	0.403687
cg07147409	0.0316541	0.0189622	0.0982445	-0.00797885	0.0107098	0.458051	-0.026959	0.0154268	0.0836768
cg07147414	0.000507416	0.0178906	0.977431	-0.00845698	0.0101045	0.404657	-0.000897036	0.014555	0.950982
cg07147421	0.00220109	0.0167968	0.896011	-0.0153938	0.00948675	0.107875	0.00968141	0.0136652	0.480332
cg07147443	-0.00355442	0.00971672	0.7153	0.0007045	0.00548796	0.898118	0.00510135	0.0079051	0.520226
cg07147475	0.0068477	0.0159956	0.669518	-0.0158766	0.00903424	0.081975	-0.00788193	0.0130133	0.546127
cg07147482	0.00536256	0.00321841	0.0988646	-0.000192727	0.00181774	0.915779	-0.00441077	0.00261836	0.0952573
cg07147489	-0.0715092	0.0319322	0.0273899	0.0160202	0.0180351	0.376568	0.0349785	0.0259786	0.181268
cg07147520	-0.0245852	0.0275527	0.374419	0.0123156	0.0155616	0.430619	0.0246159	0.0224157	0.274827
cg07147542	-0.0157404	0.00994659	0.116759	-0.000966067	0.00561779	0.863819	0.0135339	0.00809212	0.0976196
cg07147544	-0.00152599	0.0341239	0.964422	-0.013644	0.019273	0.480667	-0.00786144	0.0277617	0.777639
cg07147573	0.00616373	0.016775	0.714086	0.0109238	0.00947443	0.251724	-0.00319121	0.0136474	0.815603
cg07147599	0.00131023	0.00327677	0.690135	0.000399118	0.0018507	0.829703	-0.00108883	0.00266584	0.683843
cg07147614	0.00300601	0.0207905	0.885335	0.0107891	0.0117424	0.360447	-0.00337071	0.0169143	0.842455
cg07147709	-0.0124497	0.0187466	0.508182	0.00512901	0.010588	0.62917	0.018682	0.0152514	0.223536
cg07147720	0.0020779	0.00360978	0.566185	-0.00258631	0.00203879	0.207606	0.000471019	0.00293676	0.872906
cg07147748	0.00625488	0.0129336	0.629739	0.0113462	0.00730486	0.123588	-0.00837433	0.0105223	0.428032
cg07147846	-0.00582742	0.0249085	0.81551	-0.0151892	0.0140682	0.282935	-0.00450107	0.0202645	0.824686
cg07147863	-0.00205091	0.00482539	0.67175	0.000917434	0.00272536	0.737117	-0.00207405	0.00392573	0.598471
cg07147923	-0.0176906	0.0108846	0.107314	0.00298928	0.00614758	0.627873	0.0149117	0.00885526	0.0953769
cg07147958	0.0136318	0.0137531	0.324039	0.0062886	0.00776768	0.42014	-0.0154593	0.0111889	0.170218
cg07147973	-0.00720222	0.0090842	0.429792	0.00359525	0.00513071	0.485131	0.00335021	0.00739051	0.651326
cg07147989	-0.0321396	0.0528439	0.544462	-0.0112132	0.029846	0.707951	0.00285371	0.0429915	0.947212
cg07148024	-0.00454519	0.00882469	0.607675	0.00160282	0.00498414	0.748453	-0.00452296	0.00717939	0.530166
cg07148025	-0.00808837	0.0143573	0.574474	-0.00210366	0.00810892	0.795851	-0.00202036	0.0116805	0.863033
cg07148032	0.0135606	0.00707396	0.0581537	-0.00328203	0.00399534	0.413376	-0.013177	0.00575507	0.0241879
cg07148038	-0.0554188	0.0216212	0.0118926	0.0164924	0.0122115	0.179947	0.03673	0.0175901	0.0393807
cg07148051	-0.00181884	0.0110867	0.870025	-0.00439719	0.0062617	0.484197	0.00296218	0.00901964	0.743299
cg07148130	-0.00648182	0.0244549	0.791526	0.00379329	0.013812	0.784173	0.0149056	0.0198955	0.455534
cg07148139	0.00321895	0.00713401	0.652833	-0.00408445	0.00402926	0.313223	-0.000705608	0.00580392	0.903485
cg07148145	-0.0162007	0.026842	0.547531	0.00924821	0.0151602	0.543253	0.0247049	0.0218375	0.260687
cg07148163	0.0259383	0.0272828	0.344086	-0.00339792	0.0154092	0.825931	-0.0098945	0.0221961	0.656743
cg07148167	0.00335003	0.00680145	0.623435	-0.00782543	0.00384143	0.0443349	-0.00351582	0.00553337	0.526659
cg07148207	-0.00137387	0.0260847	0.958102	0.00848565	0.0147325	0.565948	-0.00125455	0.0212214	0.952979
cg07148241	0.00912488	0.0156598	0.561437	-0.000958751	0.00884458	0.9139	0.000615478	0.0127401	0.961567
cg07148304	0.00175612	0.00453882	0.69966	-0.00124141	0.0025635	0.62928	-0.000837802	0.00369259	0.820984
cg07148318	-0.0034319	0.0252293	0.892078	0.0214468	0.0142494	0.135514	0.011316	0.0205255	0.582672
cg07148325	0.0014205	0.00315465	0.653498	-0.00250127	0.00178173	0.163527	0.000871134	0.00256649	0.735015
cg07148341	-0.0591036	0.0328092	0.0747094	0.0217712	0.0185305	0.242888	0.0428073	0.0266921	0.111989
cg07148368	0.00272841	0.0091874	0.767116	-0.00266955	0.005189	0.608086	-0.00355203	0.00747447	0.635687
cg07148370	-0.0103294	0.0114503	0.369211	0.00269349	0.00646709	0.677961	-0.000759584	0.0093155	0.935179
cg07148407	0.0454778	0.0271596	0.0972273	-0.0124334	0.0153396	0.419591	-0.0136112	0.0220959	0.539319
cg07148452	0.0112444	0.00918972	0.224044	-0.00346012	0.00519031	0.506562	-0.0105129	0.00747636	0.162841
cg07148458	-0.0251314	0.0419975	0.550952	0.0231033	0.02372	0.332454	0.0163761	0.0341673	0.6328
cg07148459	0.0206363	0.0507542	0.685193	-0.00324592	0.0286657	0.910077	0.00885822	0.0412914	0.83058
cg07148467	-0.0227442	0.0117345	0.0554719	0.00953059	0.00662758	0.153614	0.0136232	0.00954666	0.156754
cg07148522	0.0121645	0.0315976	0.701085	-0.0192467	0.0178462	0.283469	-0.0118292	0.0257065	0.646417
cg07148535	-0.00015787	0.0025406	0.950579	0.000140257	0.00143492	0.922334	0.00135079	0.00206692	0.514948
cg07148591	-0.0208965	0.0245599	0.396934	0.00570779	0.0138713	0.681618	0.0198761	0.0199809	0.322304
cg07148634	0.0158801	0.0129657	0.223594	-0.000994779	0.00732298	0.892224	-0.0092547	0.0105484	0.382437
cg07148645	0.00102933	0.00354628	0.772234	-0.00240795	0.00200292	0.232175	0.000354347	0.0028851	0.902501
cg07148651	-0.00548983	0.00696992	0.432805	0.00573957	0.00393658	0.148035	0.000367092	0.00567043	0.948514
cg07148655	-0.0091838	0.0305091	0.764038	-0.00114192	0.0172314	0.947298	0.0132238	0.0248209	0.595401
cg07148691	-0.00590674	0.0409008	0.885468	-0.0105168	0.0231006	0.649927	-0.00438231	0.0332752	0.895492
cg07148716	0.0287234	0.0288435	0.321782	-0.00983127	0.0162907	0.547577	-0.0174559	0.0234658	0.458726
cg07148743	-0.0247617	0.0155158	0.11373	0.0206754	0.00876324	0.0202909	0.0193112	0.012623	0.129277
cg07148744	0.00182225	0.00569066	0.749485	-0.00118724	0.00321406	0.712633	-0.00392299	0.00462968	0.398861
cg07148752	0.000893023	0.00350472	0.799407	-0.00110325	0.00197945	0.578558	-0.000581798	0.00285129	0.83874
cg07148753	-0.00428063	0.0463415	0.926591	0.0230732	0.0261735	0.380177	-0.00451691	0.0377015	0.904881
cg07148760	0.0084477	0.019067	0.658703	-0.0109431	0.0107689	0.312051	-0.011216	0.0155121	0.471373
cg07148818	0.00437179	0.00480998	0.365632	-0.0043445	0.00271665	0.112993	-0.00211962	0.00391319	0.589282
cg07148873	0.024148	0.020303	0.237163	-0.00127923	0.011467	0.911402	-0.01119	0.0165176	0.499712
cg07148879	0.0058653	0.00775531	0.451287	-0.00483063	0.00438016	0.272796	-0.00371261	0.00630938	0.5576
cg07148896	0.010994	0.0183902	0.551339	0.00869324	0.0103867	0.404651	-0.00724806	0.0149614	0.629148
cg07148914	0.00225518	0.00343043	0.512462	-0.00191977	0.00193749	0.324197	4.53626e-05	0.00279085	0.987065
cg07148919	-0.00427666	0.010261	0.677746	0.0100986	0.00579537	0.0845521	0.00429102	0.00834792	0.608394
cg07148968	-0.0156373	0.0164934	0.345414	0.0105497	0.0093154	0.260187	0.0116368	0.0134183	0.387935
cg07149011	0.0206002	0.0199088	0.303343	-0.0134588	0.0112444	0.234222	-0.00947076	0.016197	0.560077
cg07149017	0.0160351	0.0230308	0.487924	0.0120922	0.0130077	0.354851	-0.0137699	0.0187369	0.46415
cg07149021	0.00729962	0.0240816	0.76244	0.0123977	0.0136012	0.364259	-0.00216024	0.0195917	0.912426
cg07149022	0.0083242	0.0157459	0.598238	-0.0159711	0.00889322	0.0755962	-0.0062946	0.0128102	0.624261
cg07149030	-0.0264848	0.0283477	0.352453	-0.00138808	0.0160106	0.931089	0.0277273	0.0230625	0.232157
cg07149033	0.0097113	0.0105844	0.361127	-0.00275551	0.00597801	0.645862	-0.00754383	0.008611	0.383135
cg07149048	7.75503e-05	0.020485	0.996987	0.00196412	0.0115698	0.865547	0.000965676	0.0166657	0.953911
cg07149083	-0.165375	0.129663	0.205173	0.052781	0.0732328	0.472792	0.040845	0.105488	0.699447
cg07149112	-0.0104249	0.00938631	0.269437	0.00979111	0.00530135	0.0677774	0.0018653	0.0076363	0.807535
cg07149121	-0.0367171	0.0279413	0.191886	0.0142307	0.0157811	0.369399	0.0228624	0.0227318	0.317015
cg07149133	0.0194137	0.0231795	0.404329	-0.00614337	0.0130917	0.639928	-0.0152046	0.0188579	0.422037
cg07149175	0.00624877	0.0276282	0.821538	0.0180621	0.0156043	0.249877	0.00503329	0.0224771	0.823278
cg07149179	0.0165338	0.0239287	0.491223	-0.00694549	0.0135148	0.608467	-0.00494712	0.0194673	0.799932
cg07149190	-0.0536091	0.0365954	0.146145	0.0173275	0.0206689	0.403883	0.0489165	0.0297725	0.103585
cg07149197	-2.3689e-05	0.00293833	0.993584	0.000256427	0.00165956	0.877521	0.000293239	0.0023905	0.902621
cg07149209	-0.0183587	0.023308	0.432799	0.00216263	0.0131642	0.869848	0.0106844	0.0189624	0.574413
cg07149267	-0.00832148	0.0280054	0.766989	0.0321171	0.0158173	0.0450147	0.0195552	0.022784	0.392828
cg07149295	0.00786537	0.00817351	0.338267	0.000913827	0.00461636	0.843491	-0.000703278	0.00664961	0.915987
cg07149296	0.0513316	0.0337284	0.131251	0.00435932	0.0190496	0.81947	-0.0328886	0.0274399	0.233587
cg07149347	-0.0292031	0.0507462	0.56629	0.0109419	0.0286612	0.70346	0.0193489	0.041285	0.640349
cg07149459	0.00412201	0.00338316	0.226001	-0.00244805	0.00191079	0.203157	-0.000445697	0.0027524	0.871694
cg07149474	-0.0168789	0.0126196	0.184151	0.0043109	0.00712751	0.546693	0.0132806	0.0102668	0.198862
cg07149535	-0.0338902	0.0259281	0.194242	0.0168585	0.0146441	0.252443	0.0225088	0.021094	0.288561
cg07149609	-0.00575666	0.00985448	0.56045	-0.000705726	0.00556577	0.89936	0.0128994	0.00801718	0.110841
cg07149639	-0.0110199	0.00926663	0.237232	0.000715831	0.00523375	0.891492	0.00865288	0.00753893	0.253862
cg07149641	-0.0166324	0.0139826	0.237115	0.00526351	0.00789731	0.506661	0.0124743	0.0113756	0.275513
cg07149772	0.00251503	0.00561981	0.65548	-0.00041764	0.00317404	0.895586	0.000878744	0.00457204	0.847984
cg07149785	-0.00806793	0.00870877	0.356506	0.00406541	0.00491867	0.410513	0.00431463	0.00708508	0.54395
cg07149801	-0.00454457	0.00944735	0.631559	0.00326721	0.00533582	0.541746	0.00149983	0.00768596	0.845688
cg07149804	-0.000871523	0.00673088	0.897242	-0.00112505	0.00380157	0.767899	0.000661964	0.00547596	0.904029
cg07149809	-0.0822619	0.0414037	0.0497339	0.0275002	0.0233846	0.242447	0.0419675	0.0336843	0.215768
cg07149842	-0.0109932	0.00782656	0.163301	0.00537881	0.00442041	0.226597	0.00764438	0.00636735	0.232816
cg07149844	-0.0146928	0.0148316	0.324301	0.013707	0.00837684	0.104984	0.0118229	0.0120664	0.329588
cg07149862	0.00122067	0.00548123	0.824232	-0.00292289	0.00309577	0.347413	0.0024024	0.00445929	0.591288
cg07149935	-0.0107615	0.0114033	0.347633	-0.00172094	0.00644053	0.789873	0.00554687	0.00927724	0.551285
cg07149948	-0.0127552	0.0125298	0.311188	0.0121376	0.00707675	0.0894811	0.0155741	0.0101937	0.129779
cg07149971	-0.0274413	0.0113776	0.0177321	0.00800014	0.006426	0.216114	0.0224653	0.00925631	0.0170499
cg07149984	0.0162708	0.025868	0.530818	-0.0129071	0.0146101	0.379163	0.00536334	0.0210451	0.799373
cg07149992	-0.00633019	0.00831361	0.448232	0.00409346	0.00469549	0.385456	-0.00156914	0.0067636	0.817023
cg07150021	0.00270963	0.0107518	0.801555	0.00291224	0.00607255	0.632598	-0.00023595	0.00874717	0.978535
cg07150036	0.024902	0.0135769	0.0696666	-0.00424494	0.00766817	0.581128	-0.0124186	0.0110456	0.263629
cg07150038	-0.00290192	0.0176346	0.869631	-0.000534595	0.00995994	0.957304	0.0106317	0.0143468	0.460434
cg07150045	0.0066658	0.0162476	0.682509	0.00802417	0.00917659	0.384029	-0.000435562	0.0132184	0.973781
cg07150049	0.0127894	0.0232778	0.583965	-0.00599787	0.0131472	0.64925	-0.00723064	0.0189379	0.70343
cg07150062	0.0175035	0.0270722	0.519434	0.0069617	0.0152902	0.649898	-0.0252569	0.0220248	0.254277
cg07150081	-0.00956959	0.0169485	0.573617	0.00473975	0.00957243	0.621605	0.00198274	0.0137886	0.885957
cg07150093	0.00359724	0.00795548	0.652145	0.00791706	0.00449322	0.0811871	-0.00125589	0.00647224	0.846544
cg07150145	0.03461	0.0305773	0.260445	-0.00203911	0.0172699	0.906251	-0.0260582	0.0248764	0.297442
cg07150165	-0.00234067	0.0126345	0.853408	-0.00837461	0.0071359	0.243404	0.010559	0.0102789	0.306833
cg07150166	-0.00462427	0.0104038	0.657676	0.00449585	0.005876	0.446039	0.000198336	0.00846407	0.981353
cg07150187	0.00803524	0.0107763	0.457672	-0.00832191	0.00608643	0.174663	-0.00437656	0.00876717	0.618758
cg07150255	-0.0098521	0.0176977	0.579009	-0.0120317	0.00999556	0.231604	-0.0021622	0.0143981	0.880937
cg07150290	0.00515919	0.0310909	0.868547	0.00285433	0.01756	0.871209	-0.00479814	0.0252942	0.849942
cg07150293	-0.0446845	0.0324119	0.171144	0.0381267	0.0183061	0.0398797	0.0289308	0.026369	0.275262
cg07150314	7.87618e-05	0.002569	0.975604	-3.01713e-05	0.00145096	0.983452	0.000460391	0.00209002	0.826111
cg07150342	-0.00396622	0.0335605	0.906166	-0.00672407	0.0189548	0.723545	-0.0101465	0.0273034	0.710979
cg07150363	0.0160924	0.012182	0.189578	-0.00529737	0.00688032	0.443193	-0.0208906	0.00991073	0.0375928
cg07150387	0.0235978	0.0336194	0.484399	-0.0181513	0.0189881	0.341459	-0.0118614	0.0273513	0.665482
cg07150398	-0.00384181	0.030919	0.901369	-0.00288299	0.0174629	0.869211	-0.0213932	0.0251544	0.397134
cg07150404	0.0133189	0.0063594	0.0388077	-0.000431197	0.00359176	0.904688	-0.00998946	0.00517373	0.0563974
cg07150419	0.000308564	0.0299644	0.991805	0.013227	0.0169238	0.436354	0.00620617	0.0243778	0.799578
cg07150430	-0.0115239	0.00762204	0.133772	0.0094	0.00430489	0.0313813	0.000245736	0.00620097	0.96847
cg07150441	0.00146543	0.0108772	0.893106	0.00539355	0.00614342	0.382124	-0.00706789	0.00884926	0.426397
cg07150445	0.0164102	0.00983524	0.0984064	-0.00636141	0.0055549	0.254919	-0.0119857	0.00800152	0.137367
cg07150473	-0.0187512	0.0146626	0.20397	-0.00130706	0.00828135	0.874914	0.0135573	0.0119288	0.258511
cg07150506	-5.35776e-05	0.00309987	0.986245	0.00143278	0.00175079	0.415135	-0.0010029	0.00252192	0.691735
cg07150538	0.00159914	0.00290488	0.583228	0.000968235	0.00164066	0.556449	-0.00103282	0.00236328	0.663054
cg07150560	-0.0462582	0.0192166	0.0179477	0.0154328	0.0108534	0.158222	0.0244908	0.0156338	0.120448
cg07150585	0.00915841	0.00896906	0.309716	0.00318754	0.00506568	0.530655	-0.00707473	0.00729684	0.334653
cg07150629	0.000416144	0.00218304	0.849213	-0.00144374	0.00123297	0.244461	0.00100222	0.00177603	0.573837
cg07150680	-0.0106968	0.0183691	0.561685	0.00163945	0.0103748	0.874764	0.00482983	0.0149443	0.74724
cg07150714	-0.0168171	0.0150383	0.266181	0.0084402	0.00849358	0.322809	0.0148939	0.0122345	0.226387
cg07150719	0.0143391	0.0244107	0.55828	-0.00813793	0.013787	0.556376	-0.00623495	0.0198595	0.754224
cg07150772	-0.000925654	0.00509033	0.856079	-0.000962242	0.00287499	0.738571	0.00190344	0.00414127	0.646801
cg07150830	0.00602444	0.0199242	0.763013	-0.00258739	0.0112531	0.818628	-0.000110325	0.0162095	0.994583
cg07150832	0.00875746	0.010539	0.408016	-0.00613563	0.00595236	0.305177	-0.00764222	0.00857404	0.374941
cg07150848	-0.00723474	0.0173111	0.676916	0.00113023	0.00977722	0.908207	-0.00061258	0.0140835	0.965395
cg07150862	0.0463256	0.0262853	0.0811171	-0.0122009	0.0148458	0.413161	-0.0149777	0.0213846	0.48534
cg07150866	0.00486047	0.00805613	0.547686	0.00751795	0.00455007	0.10168	-0.0108978	0.00655412	0.09956
cg07150874	-0.00699315	0.0237686	0.769214	-0.00563809	0.0134244	0.675414	-0.00278882	0.0193371	0.885622
cg07150884	-0.00661669	0.0109931	0.548634	-0.00196508	0.00620884	0.752298	0.00634707	0.0089435	0.479585
cg07150906	0.0255522	0.016927	0.134375	-0.00404319	0.00956028	0.673283	-0.0141066	0.0137711	0.308183
cg07150925	0.00286542	0.00310862	0.358914	0.00164678	0.00175573	0.350579	-0.00500578	0.00252904	0.0505854
cg07150972	-0.000267595	0.00748304	0.971546	0.00326544	0.00422639	0.4416	-0.00153314	0.00608788	0.801696
cg07151047	-0.000627338	0.00813066	0.938656	-0.00633541	0.00459216	0.170845	-0.00197098	0.00661476	0.766359
cg07151059	-0.0197252	0.0157353	0.212983	0.0132142	0.00888725	0.140259	0.0251805	0.0128016	0.0520128
cg07151089	0.00396538	0.0045824	0.388961	0.00159938	0.00258812	0.53803	-0.00203272	0.00372804	0.58682
cg07151117	-0.0230068	0.035573	0.519306	-0.00822157	0.0200914	0.68328	0.0138762	0.0289406	0.632671
cg07151138	-0.0225215	0.0174986	0.20111	0.00215511	0.00988315	0.827837	0.0198885	0.0142361	0.165556
cg07151155	0.0106035	0.0148822	0.477852	0.000993248	0.00840539	0.906176	-0.00590185	0.0121075	0.627025
cg07151160	0.00354488	0.012736	0.781342	-0.00360852	0.00719325	0.617037	0.00268745	0.0103615	0.795894
cg07151190	-0.00446575	0.00878244	0.612256	-0.00100064	0.00496028	0.840545	0.000572087	0.00714502	0.936346
cg07151194	-0.000671635	0.0066439	0.919685	0.00373661	0.00375244	0.32181	0.00214199	0.00540519	0.692757
cg07151197	0.00688513	0.0257845	0.79001	0.00781792	0.014563	0.592598	-0.00645477	0.0209772	0.75896
cg07151236	-0.0055973	0.00983962	0.570757	-0.0144233	0.00555737	0.0109005	0.00651963	0.00800509	0.41737
cg07151361	-0.026828	0.00974258	0.00702413	0.0125673	0.00550256	0.0245362	0.0153381	0.00792614	0.0558571
cg07151380	-0.0168958	0.0287952	0.558716	0.0158808	0.0162634	0.331234	0.0121831	0.0234265	0.604198
cg07151386	-0.00669271	0.0264951	0.801105	-0.0107576	0.0149643	0.473923	-0.00509783	0.0215553	0.813538
cg07151399	-0.0117047	0.0263184	0.657492	0.0241959	0.0148645	0.106785	-0.000781602	0.0214115	0.970955
cg07151445	0.00255716	0.00260725	0.329112	-0.000470439	0.00147256	0.75005	-0.00133156	0.00212114	0.531625
cg07151456	-0.0100287	0.016192	0.537113	-0.00338634	0.00914515	0.711967	0.0121536	0.0131731	0.358476
cg07151462	0.0153266	0.0130766	0.244012	-0.00268088	0.00738558	0.717395	-0.0120787	0.0106385	0.258988
cg07151541	0.0301344	0.0349174	0.390234	-0.035112	0.0197212	0.0781066	-0.0360206	0.0284073	0.2078
cg07151560	0.010084	0.00881996	0.25569	-0.00345651	0.00498147	0.489403	-0.00585294	0.00717554	0.416661
cg07151565	-0.0121861	0.0179315	0.498365	0.015241	0.0101276	0.135568	0.0100966	0.0145883	0.490511
cg07151572	0.0152948	0.0203967	0.455132	-0.00774184	0.01152	0.503142	-0.00633803	0.0165939	0.703326
cg07151594	0.00972009	0.0113673	0.394587	0.00109143	0.00642022	0.865361	-0.0116986	0.00924797	0.208876
cg07151596	-0.00915985	0.0374025	0.807046	-0.0174711	0.0211247	0.41022	-0.00642219	0.030429	0.833283
cg07151628	-0.0114887	0.00842736	0.175922	0.00369706	0.00475973	0.439185	0.00434639	0.00685613	0.527596
cg07151644	-0.00341146	0.00450216	0.450427	0.00113384	0.0025428	0.656651	0.00599071	0.00366277	0.105138
cg07151649	0.00392163	0.0092868	0.673745	0.00218334	0.00524514	0.678131	-0.00383641	0.00755534	0.612753
cg07151670	0.0140739	0.0239043	0.557377	-0.0186474	0.0135011	0.170364	-0.0125694	0.0194475	0.519581
cg07151737	-0.00030272	0.0243723	0.990115	0.00903418	0.0137654	0.513171	-0.000721792	0.0198283	0.971036
cg07151747	-0.0167324	0.047915	0.727682	0.015962	0.0270622	0.556666	0.0162819	0.0389816	0.677094
cg07151748	0.00497741	0.0155757	0.749979	-0.0135024	0.00879706	0.128036	0.00274347	0.0126717	0.829045
cg07151830	0.020562	0.00673102	0.00290069	-0.00500544	0.00380165	0.191027	-0.0105079	0.00547607	0.0579095
cg07151865	-1.9261e-05	0.0249584	0.999386	-0.00882975	0.0140964	0.532519	-0.00499258	0.0203051	0.806291
cg07151897	0.000816566	0.00423685	0.847569	0.00212879	0.00239295	0.375855	0.00046898	0.00344692	0.892055
cg07151902	0.0119865	0.0139509	0.392333	0.00487971	0.00787941	0.537157	-0.00799041	0.0113499	0.483097
cg07151922	0.00208146	0.00948508	0.826759	0.0048165	0.00535713	0.370813	-0.00472082	0.00771665	0.542106
cg07151929	-0.00893524	0.0100326	0.375313	-0.00285867	0.00566636	0.615044	0.00298441	0.00816208	0.715419
cg07151966	-0.0042883	0.0279384	0.878327	-0.00502285	0.0157795	0.750923	0.0173404	0.0227295	0.447355
cg07151973	-0.0184232	0.034727	0.596955	-0.0111234	0.0196137	0.571927	0.0021624	0.0282524	0.939147
cg07151979	0.00376235	0.0119592	0.753735	-0.000405865	0.0067545	0.952208	-0.000346376	0.00972948	0.971673
cg07152001	0.00466735	0.00514944	0.366958	-0.00254149	0.00290838	0.384336	-0.00497708	0.00418936	0.237693
cg07152024	0.000212497	0.0070174	0.975904	0.00589523	0.00396339	0.140115	0.00565817	0.00570905	0.324084
cg07152070	-0.0433806	0.031089	0.166059	0.0301925	0.0175589	0.0886807	0.0159465	0.0252927	0.529848
cg07152098	0.00840735	0.00401595	0.0388871	-0.00415704	0.00226819	0.0698745	-0.00378803	0.0032672	0.249106
cg07152120	0.0109579	0.0115412	0.344723	0.00308615	0.00651841	0.636944	-0.00661766	0.00938941	0.482606
cg07152196	0.00322945	0.00910961	0.723718	-0.00266212	0.00514507	0.606035	0.00134739	0.00741119	0.856111
cg07152199	0.0141408	0.0181426	0.437605	0.00686409	0.0102468	0.504513	-0.0152136	0.01476	0.305203
cg07152216	0.0100862	0.03723	0.787024	-0.00722944	0.0210273	0.731724	-0.0128263	0.0302887	0.672881
cg07152240	0.00430345	0.00921293	0.641458	0.00183006	0.00520342	0.725815	-0.00589313	0.00749525	0.433618
cg07152259	0.00590544	0.00332558	0.078876	-0.0019024	0.00187827	0.313629	-0.00296962	0.00270555	0.275068
cg07152342	0.0612436	0.0259038	0.0200372	-0.0535419	0.0146303	0.000409052	-0.0351183	0.0210742	0.0988239
cg07152355	-0.0245384	0.0235416	0.299817	0.0015238	0.0132962	0.908993	0.0168752	0.0191524	0.38042
cg07152379	-0.0431147	0.0149416	0.00480594	0.0157012	0.00843897	0.0658046	0.0339201	0.0121559	0.00632694
cg07152391	0.00266823	0.0133631	0.842151	-0.0038194	0.0075474	0.613954	-0.00639619	0.0108716	0.557659
cg07152429	0.0611135	0.0331376	0.0681703	0.00394993	0.018716	0.83329	-0.0462087	0.0269593	0.0896875
cg07152487	-0.00154395	0.00769821	0.841458	-0.00169623	0.00434791	0.697292	-7.54547e-05	0.00626293	0.990412
cg07152520	-0.00410561	0.0394126	0.917247	0.0198382	0.0222601	0.375003	0.0120174	0.0320644	0.708627
cg07152549	0.0106849	0.00759179	0.162464	-0.000606496	0.00428781	0.887808	-0.0103025	0.00617636	0.0984987
cg07152582	0.00370833	0.0114314	0.746328	0.00543393	0.00645641	0.402042	-0.00664662	0.00930011	0.476505
cg07152591	0.00589837	0.00414476	0.157885	-0.00250696	0.00234094	0.286836	-0.00196413	0.003372	0.56158
cg07152597	-0.0110836	0.0149363	0.459826	-0.000810897	0.00843595	0.923618	0.00405484	0.0121515	0.739327
cg07152602	0.00152459	0.0132527	0.908649	0.00226249	0.00748507	0.763089	0.00162115	0.0107818	0.88079
cg07152605	0.00871245	0.0351705	0.804869	0.00104991	0.0198641	0.957955	0.00360959	0.0286132	0.899871
cg07152607	-0.0217701	0.0301713	0.472289	0.0133001	0.0170406	0.436982	0.00793834	0.0245461	0.747077
cg07152728	-0.00648739	0.021508	0.763576	-0.00615057	0.0121476	0.61377	-0.00202182	0.017498	0.908249
cg07152755	0.0118097	0.0127219	0.355534	-0.00549464	0.00718525	0.446281	-0.00845397	0.01035	0.416017
cg07152778	-0.0535042	0.0264115	0.0455039	0.0235847	0.0149171	0.117088	0.043241	0.0214872	0.0469212
cg07152812	0.018994	0.036819	0.607104	0.00810643	0.0207952	0.697514	-0.00132231	0.0299544	0.964879
cg07152817	0.00578738	0.0237985	0.808372	-0.00219332	0.0134413	0.870714	-0.0045394	0.0193614	0.81512
cg07152828	0.0583847	0.0150455	0.000188982	-0.0181562	0.00849762	0.0351184	-0.0388948	0.0122404	0.00198694
cg07152837	-0.0233059	0.0108563	0.0342791	0.0062774	0.00613156	0.308458	0.0163864	0.00883218	0.0665576
cg07152846	0.00129538	0.0104407	0.901513	0.00388094	0.00589683	0.511991	-0.00244433	0.00849406	0.774131
cg07152869	0.117614	0.0846275	0.167745	-0.0318398	0.0477972	0.506885	-0.0903905	0.0688493	0.192291
cg07152925	-0.0141415	0.0352079	0.68881	0.0284006	0.0198852	0.156406	0.0172494	0.0286436	0.548428
cg07152939	-0.032482	0.0226031	0.153887	0.0179565	0.0127661	0.162718	0.0349917	0.0183889	0.059993
cg07153023	-0.0153449	0.0107737	0.157539	0.00418916	0.00608494	0.492798	0.00845365	0.00876503	0.337182
cg07153053	0.027989	0.0265824	0.294969	-0.0240583	0.0150136	0.112277	-0.0098142	0.0216263	0.650969
cg07153081	0.0238786	0.0277101	0.39094	-0.0181694	0.0156505	0.248485	-0.0265207	0.0225437	0.24228
cg07153098	-0.000819115	0.0151908	0.957107	-0.0128768	0.00857971	0.136612	-0.00271475	0.0123586	0.826589
cg07153123	-0.0470884	0.0300237	0.120017	0.0333845	0.0169572	0.051807	0.033423	0.024426	0.174335
cg07153150	-0.00336786	0.024082	0.889066	-0.00762779	0.0136014	0.576208	-0.0033575	0.0195921	0.864286
cg07153168	0.0212852	0.0153887	0.169756	0.00980899	0.00869147	0.261832	-0.0238931	0.0125196	0.0592588
cg07153180	0.00204166	0.00827531	0.805643	0.0039455	0.00467386	0.400634	-0.00940249	0.00673244	0.16569
cg07153190	-0.0959156	0.038306	0.0139339	0.028063	0.0216351	0.197639	0.0614322	0.0311642	0.0515159
cg07153191	-0.00503223	0.00811432	0.536588	0.00431108	0.00458293	0.349181	0.00870995	0.00660146	0.190111
cg07153207	-0.0121894	0.0106425	0.254853	0.00295923	0.00601084	0.623597	0.00270358	0.00865829	0.755512
cg07153353	0.0042538	0.00351271	0.228817	-0.00231846	0.00198396	0.2454	-0.00426716	0.00285779	0.138606
cg07153419	0.0122805	0.0153284	0.424977	0.00206867	0.00865741	0.811645	-0.00700607	0.0124705	0.575528
cg07153421	0.00054286	0.0245913	0.982433	0.0123455	0.0138891	0.376252	-0.00100164	0.0200064	0.960172
cg07153426	0.00437308	0.0130971	0.739171	0.00163804	0.00739719	0.82521	-0.000947941	0.0106552	0.929292
cg07153441	0.0114183	0.0279966	0.684275	-0.0271409	0.0158123	0.0892419	-0.0132214	0.0227768	0.562926
cg07153501	0.00445864	0.00383612	0.247945	0.00181952	0.00216662	0.403066	-0.00450876	0.0031209	0.151733
cg07153511	0.00983744	0.00969889	0.312944	0.00399435	0.00547789	0.467633	-0.0159456	0.0078906	0.0460253
cg07153582	-7.78852e-05	0.00208095	0.97022	-0.001399	0.00117531	0.236797	-0.00112259	0.00169297	0.508832
cg07153588	0.0103837	0.0135916	0.446716	-0.0078579	0.00767645	0.308527	-0.00981038	0.0110575	0.377136
cg07153665	0.0138234	0.0224215	0.538977	-0.00108932	0.0126635	0.931626	-0.0156306	0.0182411	0.393596
cg07153694	0.001523	0.00408744	0.710247	-0.00250156	0.00230857	0.281202	-0.00114215	0.00332537	0.731984
cg07153708	-0.00843283	0.0081235	0.301788	0.00415868	0.00458811	0.366946	-0.00100909	0.00660893	0.87896
cg07153724	0.0030353	0.0298823	0.919301	-0.00961525	0.0168774	0.570177	-0.00991158	0.024311	0.684383
cg07153757	-0.0140909	0.0119878	0.242668	0.00997113	0.00677066	0.144037	0.00919819	0.00975277	0.347931
cg07153772	0.000842492	0.00290395	0.772338	-0.00071435	0.00164014	0.664127	-0.000108761	0.00236253	0.963375
cg07153802	-0.0257504	0.0158181	0.106754	0.00754831	0.00893397	0.400225	0.0147981	0.0128689	0.252979
cg07153826	0.00584297	0.00727254	0.423671	0.000743576	0.00410749	0.856719	-0.00497225	0.00591662	0.402738
cg07153867	0.0150788	0.0143145	0.294751	-0.00898444	0.00808475	0.269166	-0.00756972	0.0116456	0.51721
cg07153868	0.0205388	0.0442086	0.643257	0.00202873	0.0249688	0.935408	-0.00527402	0.0359662	0.883719
cg07153921	0.0270756	0.0107693	0.0135606	-0.00325217	0.00608243	0.59408	-0.0250436	0.00876141	0.00520149
cg07153922	0.000691656	0.00207726	0.739872	-0.00121658	0.00117323	0.302311	-0.00228231	0.00168997	0.179966
cg07153944	0.0036187	0.0165574	0.827451	-0.000346442	0.00935156	0.970523	-0.00871031	0.0134704	0.519386
cg07153965	-0.00815487	0.014644	0.578882	0.0021921	0.00827085	0.791536	-0.00016359	0.0119137	0.989072
cg07153966	-0.044043	0.0387489	0.258467	0.0405634	0.0218852	0.066825	0.0405376	0.0315245	0.201505
cg07153972	0.000103871	0.00911916	0.990935	-0.00050531	0.00515046	0.922046	-0.00530741	0.00741895	0.476072
cg07153978	-0.0039609	0.0115716	0.732861	-0.00101319	0.00653556	0.877119	0.0136722	0.00941412	0.149612
cg07153995	0.00732587	0.0217957	0.737502	-0.00203488	0.0123101	0.869047	-0.0037304	0.017732	0.833811
cg07154016	-0.0269832	0.013668	0.051175	0.012752	0.00771962	0.101755	0.00482146	0.0111197	0.665534
cg07154063	0.00321814	0.0128155	0.802252	-0.000843927	0.00723812	0.90742	-0.00233683	0.0104261	0.823121
cg07154120	0.00599661	0.0251329	0.811917	-0.00165923	0.0141949	0.907187	-0.0147845	0.020447	0.471364
cg07154196	0.00316625	0.00543047	0.561198	0.000527716	0.00306711	0.863748	-0.000138676	0.004418	0.975023
cg07154223	0.0132258	0.0206086	0.522526	-0.00668977	0.0116397	0.566785	-0.0274884	0.0167663	0.104315
cg07154254	-0.0204455	0.0231922	0.380167	0.0056793	0.0130988	0.665552	0.0220319	0.0188682	0.245771
cg07154304	-0.036817	0.0231709	0.115297	0.0079454	0.0130868	0.545169	0.0256799	0.0188509	0.176237
cg07154309	0.0120005	0.0541222	0.824986	0.0115663	0.030568	0.705968	0.00631691	0.0440315	0.886219
cg07154356	0.027097	0.0213644	0.207687	-0.000245559	0.0120665	0.983805	-0.0195733	0.0173812	0.262864
cg07154414	-0.0160851	0.0193754	0.408454	0.00790864	0.0109431	0.471583	0.0157538	0.015763	0.320053
cg07154430	-0.000990475	0.0122956	0.93596	-0.00127985	0.0069445	0.854161	-0.00137411	0.0100032	0.891022
cg07154475	-0.0445229	0.025619	0.0853723	0.0202539	0.0144695	0.164742	0.0292478	0.0208425	0.163695
cg07154517	-0.0165777	0.011414	0.149586	-6.8545e-05	0.00644658	0.991538	0.0148682	0.00928595	0.112561
cg07154524	-0.0117172	0.0104205	0.263574	0.00355507	0.00588545	0.54721	0.00405623	0.00847767	0.633388
cg07154671	-0.0238398	0.012858	0.0667358	-0.00470473	0.00726215	0.518601	0.0159011	0.0104607	0.131711
cg07154676	0.0254982	0.0313048	0.417326	-0.0183867	0.0176808	0.300935	-0.0234546	0.0254683	0.359346
cg07154754	-0.000933114	0.00535326	0.861983	-1.52478e-05	0.00302349	0.995986	0.000324619	0.00435518	0.940736
cg07154770	0.00701938	0.0138035	0.612232	0.00227886	0.00779618	0.770672	-0.0121828	0.01123	0.280649
cg07154771	0.00292139	0.00630413	0.644099	0.000829736	0.00356054	0.816219	-0.00255421	0.00512877	0.619588
cg07154840	0.00944896	0.0120632	0.435348	-0.00544738	0.00681325	0.425919	0.00360009	0.00981412	0.714538
cg07154858	-0.00400366	0.0323975	0.901902	-0.00829422	0.018298	0.651344	-0.01339	0.0263572	0.612581
cg07154861	-0.00253719	0.00249844	0.312363	0.00243621	0.00141111	0.0874168	0.00247442	0.00203262	0.226394
cg07154921	-0.00601475	0.00579876	0.302173	0.00256754	0.00327511	0.434957	0.00335989	0.00471762	0.478033
cg07154931	0.00113254	0.00325364	0.728524	-0.00129547	0.00183764	0.482503	0.000628557	0.00264702	0.812797
cg07154944	0.00904913	0.0132435	0.496037	0.0123206	0.00747987	0.102728	0.0041093	0.0107744	0.703735
cg07154950	0.0074242	0.0123041	0.547643	-0.00851577	0.00694932	0.223357	0.00151358	0.0100101	0.880125
cg07154954	0.00362512	0.00306069	0.239115	-0.0027351	0.00172866	0.116825	-0.00118445	0.00249005	0.635364
cg07154956	0.00124587	0.00391234	0.750825	0.000689569	0.00220967	0.755651	-0.000147389	0.00318291	0.96316
cg07154958	-0.00177863	0.00342903	0.60514	-0.00112046	0.0019367	0.564226	0.00207241	0.00278971	0.459334
cg07155013	0.00382508	0.0275756	0.889962	0.000465275	0.0155746	0.976228	0.00625381	0.0224343	0.781016
cg07155014	-0.0050217	0.00897684	0.577161	0.00265504	0.00507008	0.601691	0.00747326	0.00730317	0.30869
cg07155094	-0.0030223	0.0133765	0.821718	0.00620342	0.007555	0.413582	0.00178446	0.0108826	0.870089
cg07155151	-0.018653	0.0198174	0.348895	0.0100264	0.0111928	0.372556	0.00743849	0.0161226	0.645555
cg07155211	-0.00282635	0.00407535	0.489622	0.00144946	0.00230174	0.530341	0.00101564	0.00331553	0.760004
cg07155243	0.0434906	0.0328306	0.188353	-0.0287571	0.0185426	0.124156	-0.0346763	0.0267096	0.197241
cg07155258	0.000411041	0.038843	0.991578	0.00443771	0.0219383	0.840116	0.0110468	0.031601	0.727411
cg07155303	-0.01347	0.0160074	0.402123	0.0108539	0.00904091	0.232826	0.0106779	0.0130229	0.414247
cg07155314	-0.011552	0.0134487	0.392455	0.00832808	0.00759577	0.275586	0.00416001	0.0109413	0.704611
cg07155318	-0.00288096	0.0109271	0.792601	-0.0131373	0.00617158	0.0357878	0.00826819	0.00888983	0.354619
cg07155331	0.00489283	0.0295348	0.868763	-0.00291224	0.0166811	0.861768	0.00245092	0.0240282	0.918964
cg07155336	0.00353793	0.00486181	0.468533	-0.000739	0.00274593	0.788399	-0.00360466	0.00395536	0.364354
cg07155381	0.0144285	0.0275688	0.601903	-0.00840404	0.0155707	0.590606	-0.0223155	0.0224288	0.322212
cg07155422	-0.0196634	0.0236736	0.408215	0.02271	0.0133707	0.0925899	0.00945418	0.0192598	0.624612
cg07155427	0.0287241	0.0160683	0.0769265	-0.0165769	0.00907528	0.0708046	-0.0230089	0.0130725	0.0815106
cg07155439	-0.00821512	0.0113297	0.470122	0.0103258	0.00639897	0.109815	0.00484684	0.00921737	0.600189
cg07155453	0.00378746	0.00245912	0.126741	-0.00128353	0.0013889	0.357686	-0.00200237	0.00200063	0.319355
cg07155478	-0.00874757	0.0103736	0.40114	0.000510476	0.00585895	0.930748	0.001155	0.0084395	0.891425
cg07155495	-0.00708849	0.0154245	0.64685	-0.00830834	0.0087117	0.342582	0.0192201	0.0125487	0.128835
cg07155664	-0.00220719	0.00315876	0.486362	0.00249436	0.00178405	0.165226	0.000368531	0.00256983	0.886263
cg07155724	0.0249494	0.0276458	0.369021	-0.00480096	0.0156142	0.759135	-0.00879155	0.0224914	0.696731
cg07155846	-0.0206182	0.0217258	0.344946	0.0153733	0.0122706	0.213241	0.0164313	0.0176752	0.354849
cg07156006	-0.004003	0.011017	0.717128	0.00895838	0.00622236	0.153137	-0.00249773	0.00896296	0.781084
cg07156029	0.000207651	0.00991438	0.983333	0.00135317	0.0055996	0.809553	-0.00411683	0.00806591	0.61092
cg07156115	0.0128769	0.014339	0.37137	0.00348802	0.00809862	0.667638	-0.0127934	0.0116656	0.275471
cg07156138	-0.0214166	0.0096982	0.029554	-0.000536297	0.0054775	0.922205	0.0183897	0.00789004	0.0218163
cg07156182	-0.00796635	0.00623262	0.204208	0.000592708	0.00352015	0.866635	0.00230742	0.00507059	0.650073
cg07156219	-0.00392642	0.00208698	0.0628868	0.00290884	0.00117872	0.0153276	0.00163015	0.00169788	0.339363
cg07156238	-0.00312322	0.013907	0.822775	-0.00465729	0.00785461	0.554589	-0.000904524	0.0113141	0.936443
cg07156249	-0.0404923	0.0283755	0.156754	-0.00396438	0.0160264	0.805142	0.0237891	0.0230851	0.305313
cg07156273	-0.0114719	0.0244485	0.639949	-0.0214988	0.0138084	0.12271	0.0190309	0.0198902	0.341024
cg07156296	0.00615151	0.00544703	0.261514	-0.00422099	0.00307646	0.173187	-0.00289745	0.00443147	0.514749
cg07156299	-0.0112375	0.0077673	0.151154	0.00303409	0.00438693	0.490812	0.00559332	0.00631914	0.378248
cg07156336	-0.0150678	0.0300843	0.617597	-0.0051922	0.0169914	0.760575	0.00638557	0.0244753	0.794718
cg07156389	0.0164681	0.0270129	0.543514	-0.013229	0.0152568	0.388011	-0.024464	0.0219766	0.268352
cg07156394	0.007326	0.00912999	0.424257	0.00267711	0.00515657	0.604817	-0.00880741	0.00742776	0.238592
cg07156424	0.00466553	0.00236607	0.0514456	-0.00123003	0.00133634	0.359601	-0.00216275	0.00192493	0.26395
cg07156434	-0.0306344	0.0147008	0.0397744	0.0118463	0.00830294	0.156828	0.0176696	0.0119599	0.142774
cg07156484	0.0116104	0.0164482	0.48194	-0.00218624	0.00928988	0.814439	-0.00803819	0.0133816	0.549432
cg07156513	0.0222067	0.0529996	0.676134	0.0592758	0.0299339	0.0504826	-0.00427124	0.0431182	0.921294
cg07156557	-0.00784563	0.0116721	0.503058	0.00438402	0.00659235	0.507602	-0.000871789	0.00949593	0.927039
cg07156636	-0.0248339	0.0396484	0.53254	0.00821635	0.0223932	0.714475	-0.00264695	0.0322562	0.934766
cg07156669	-0.0246134	0.0174591	0.161771	0.00293675	0.0098608	0.76647	0.0304298	0.0142039	0.0346432
cg07156733	-0.0113311	0.00997699	0.258842	0.00542751	0.00563496	0.337825	-0.000432178	0.00811685	0.957645
cg07156742	-0.0355107	0.048396	0.464851	0.00556997	0.0273338	0.838952	0.0221271	0.0393729	0.575407
cg07156814	-0.00309738	0.0153433	0.840435	0.0100257	0.00866582	0.250117	-0.00313975	0.0124826	0.801932
cg07156820	-0.0146801	0.0122737	0.234559	0.00454471	0.00693215	0.513618	0.0113338	0.00998539	0.259126
cg07156824	-0.0260696	0.0175605	0.140869	0.0124124	0.00991808	0.213734	0.0206543	0.0142864	0.151443
cg07156839	0.0632289	0.0577696	0.276417	-0.0217158	0.032628	0.507257	-0.0560962	0.0469988	0.235529
cg07156844	-0.00267811	0.00239626	0.266461	0.00112165	0.0013534	0.409252	0.00125616	0.0019495	0.520854
cg07156876	-0.0042227	0.00773337	0.586282	0.00354352	0.00436777	0.419167	0.00453606	0.00629154	0.47264
cg07156877	-0.000214073	0.0468084	0.99636	-0.0199582	0.0264371	0.452101	-0.0223721	0.0380813	0.558231
cg07156929	0.00241604	0.0060469	0.690357	-0.00174367	0.00341526	0.610813	-0.00446554	0.0049195	0.366252
cg07156959	0.00415016	0.00407711	0.311224	-0.00273685	0.00230273	0.2375	-0.00304843	0.00331696	0.360329
cg07156990	0.00183567	0.0381923	0.961763	0.00143955	0.0215708	0.946928	0.0094491	0.0310716	0.761691
cg07157016	0.00675484	0.0478671	0.888067	0.00330681	0.0270351	0.9029	0.00311778	0.0389426	0.936352
cg07157025	0.002967	0.00367652	0.421613	-0.000347674	0.00207648	0.867373	-0.00125522	0.00299106	0.675653
cg07157030	-0.0215403	0.0407164	0.597979	0.00334262	0.0229964	0.88473	0.0332435	0.0331251	0.318055
cg07157058	-0.00119122	0.00363512	0.74384	-0.00197846	0.0020531	0.337596	0.00292534	0.00295738	0.325017
cg07157107	0.0771418	0.0472007	0.105396	-0.0417305	0.0266587	0.120722	-0.0591101	0.0384004	0.126952
cg07157117	-0.0272274	0.0255068	0.288389	0.00872388	0.0144061	0.546202	0.0141935	0.0207513	0.495601
cg07157169	-0.031167	0.0339276	0.360543	0.022061	0.0191622	0.252419	0.0183788	0.027602	0.507073
cg07157178	-0.000159253	0.0113925	0.988875	0.00816604	0.00643443	0.207405	-0.00361443	0.00926845	0.697404
cg07157183	-0.00232133	0.00270363	0.392657	0.000305036	0.001527	0.84208	0.00190841	0.00219955	0.387713
cg07157230	-0.00623	0.0097676	0.525076	0.00746884	0.00551669	0.178895	0.00365435	0.0079465	0.646629
cg07157248	0.0182227	0.031875	0.568838	-0.000414501	0.0180029	0.981678	-0.0105636	0.0259321	0.684635
cg07157333	-0.0481861	0.025578	0.0625448	0.0146171	0.0144463	0.314115	0.0338104	0.0208092	0.107421
cg07157398	-0.00953204	0.0450008	0.832688	-0.0156182	0.0254162	0.540311	-0.0137447	0.0366107	0.708154
cg07157430	-0.00944223	0.01774	0.595754	0.00929003	0.0100195	0.356102	0.00650258	0.0144325	0.653309
cg07157506	0.00388884	0.00388528	0.319332	-0.000551542	0.00219439	0.802076	-0.00167558	0.0031609	0.597244
cg07157571	0.00422237	0.00344605	0.223407	-0.00140942	0.00194631	0.4707	-0.00340612	0.00280355	0.227312
cg07157614	0.0109122	0.0162192	0.502661	-0.00904314	0.00916056	0.325984	-0.000800322	0.0131953	0.95176
cg07157700	0.00201655	0.0182932	0.912448	-0.00431879	0.0103319	0.676858	0.0161772	0.0148826	0.279707
cg07157757	-0.0179809	0.0235365	0.446728	0.00460202	0.0132933	0.729941	0.00599086	0.0191483	0.755046
cg07157825	-0.00152406	0.00225095	0.499955	0.00188858	0.00127133	0.140616	0.00144364	0.00183128	0.432411
cg07157830	0.0138824	0.0120781	0.253193	-0.0065391	0.00682164	0.340128	-0.00898628	0.0098262	0.362687
cg07157834	0.0204963	0.0715947	0.775266	-0.0449856	0.0404363	0.268643	0.0048917	0.0582464	0.933241
cg07157893	0.0171239	0.00858809	0.0489408	-0.00123759	0.00485052	0.799146	-0.0126868	0.0069869	0.0724602
cg07157902	-0.00493136	0.0413496	0.905313	0.0169084	0.0233541	0.470788	0.012786	0.0336403	0.704708
cg07157951	0.00100687	0.0220981	0.963751	0.00700745	0.0124809	0.575771	-0.0211396	0.0179781	0.242503
cg07157959	-0.0544607	0.0360142	0.133701	0.00367002	0.0203407	0.857189	0.0284311	0.0292996	0.334257
cg07158040	0.0262969	0.0211606	0.216932	0.00339015	0.0119514	0.777269	-0.0190353	0.0172153	0.271556
cg07158055	-0.00168485	0.0166751	0.919725	-0.00523776	0.00941802	0.579381	0.0169622	0.0135661	0.214155
cg07158065	0.00423494	0.017068	0.80456	-0.00640832	0.00963993	0.50776	-0.00232672	0.0138858	0.867274
cg07158132	-0.00875524	0.0159725	0.584839	-0.00219693	0.00902119	0.808104	0.00350939	0.0129945	0.787677
cg07158135	-0.00865889	0.029766	0.771744	0.004189	0.0168117	0.803749	0.0193105	0.0242163	0.427138
cg07158163	0.0274251	0.0211431	0.197636	-0.0192976	0.0119415	0.109307	-0.00543992	0.0172011	0.752482
cg07158230	0.00118427	0.0248845	0.962139	-0.0121846	0.0140547	0.388092	0.0207514	0.020245	0.307879
cg07158237	0.00434647	0.0339651	0.898436	0.000627222	0.0191833	0.973983	0.00130863	0.0276326	0.962324
cg07158246	-0.00643045	0.00732036	0.381857	0.0014686	0.00413451	0.723199	0.00863437	0.00595553	0.150305
cg07158312	0.00391804	0.00441094	0.376579	-0.00532157	0.00249128	0.0351642	-0.000253936	0.00358855	0.943731
cg07158318	-0.00133686	0.010284	0.896838	0.00443514	0.00580834	0.446951	-0.00308044	0.0083666	0.713531
cg07158320	-0.0809937	0.0626223	0.198924	0.0509952	0.0353688	0.152543	0.01782	0.0509468	0.727256
cg07158339	0.00689866	0.021514	0.749151	-0.0167335	0.012151	0.171609	-0.00268113	0.0175028	0.878569
cg07158371	0.0120371	0.0438185	0.784122	0.00209348	0.0247485	0.93276	-0.00209225	0.0356489	0.953318
cg07158378	0.00656064	0.0172425	0.704404	-0.00742734	0.00973849	0.447487	-0.00878437	0.0140278	0.532631
cg07158393	-0.0119624	0.0175804	0.497831	-0.000120394	0.00992934	0.99035	0.011411	0.0143027	0.426901
cg07158402	0.0103878	0.0201302	0.606996	0.00419595	0.0113695	0.712884	-0.00755069	0.0163771	0.645783
cg07158415	0.00860377	0.0122176	0.482973	0.00357649	0.00690046	0.605419	-0.0118756	0.00993974	0.235066
cg07158473	-0.0154543	0.0145613	0.29115	-0.0021113	0.00822417	0.797934	0.00801074	0.0118465	0.500498
cg07158495	0.00253363	0.00779116	0.745728	0.00304619	0.00440041	0.490417	-0.000913	0.00633855	0.885765
cg07158503	0.0238258	0.0721077	0.741788	-0.0108654	0.0407261	0.79019	0.0144605	0.0586637	0.805813
cg07158505	-0.0416029	0.0549392	0.450715	-0.0374838	0.0310294	0.229951	0.0123057	0.0446962	0.783652
cg07158528	0.00322948	0.0113637	0.776863	-0.00216968	0.00641818	0.736046	-0.00649802	0.00924504	0.483806
cg07158530	-0.0445095	0.0198026	0.0268393	0.0259137	0.0111844	0.0225883	0.0343481	0.0161105	0.0355042
cg07158541	-0.0077245	0.00908072	0.397038	0.00586592	0.00512875	0.25552	0.00723974	0.00738768	0.329511
cg07158554	-0.00323652	0.00915642	0.724495	0.00119118	0.0051715	0.818312	0.00673515	0.00744927	0.368141
cg07158596	0.0052227	0.00506	0.304541	-0.00276668	0.00285787	0.335382	-0.00287764	0.0041166	0.486187
cg07158658	0.0055901	0.00718926	0.4387	0.0021175	0.00406046	0.603199	-0.00643679	0.00584887	0.273802
cg07158701	-7.29684e-05	0.00254096	0.977149	-3.19273e-06	0.00143512	0.998229	0.000553999	0.00206721	0.789268
cg07158747	-0.00192751	0.0105033	0.854773	-0.00216307	0.00593221	0.716172	0.00337013	0.00854502	0.694145
cg07158797	-0.00245838	0.00365476	0.502751	0.000288731	0.00206419	0.889045	0.00227848	0.00297336	0.445341
cg07158808	0.00396052	0.00663983	0.55223	-0.000984787	0.00375014	0.79341	-0.00135062	0.00540188	0.803089
cg07158816	-0.0170916	0.0255852	0.505687	0.00866332	0.0144504	0.550209	0.012747	0.020815	0.541694
cg07158881	0.00321524	0.0152355	0.833297	-0.00695861	0.00860493	0.42066	-0.0115977	0.0123949	0.351737
cg07158903	0.00922862	0.0111135	0.408334	-0.00336356	0.00627687	0.593266	-0.00651793	0.00904149	0.472693
cg07158939	-0.0112054	0.0106932	0.297261	0.00666632	0.00603946	0.272385	0.00548111	0.00869951	0.53013
cg07158961	0.00394166	0.0101585	0.698846	-0.00344587	0.00573749	0.549501	-0.0044437	0.00826454	0.592015
cg07158991	-0.0227726	0.020232	0.263096	0.0165891	0.011427	0.149764	0.0108354	0.0164599	0.511896
cg07159023	-0.0098005	0.0213142	0.646671	-0.0111908	0.0120382	0.354858	0.012429	0.0173403	0.475224
cg07159031	-0.000627278	0.00975706	0.948871	0.00548776	0.00551074	0.321785	0.00493961	0.00793792	0.535203
cg07159067	-0.0247199	0.022232	0.268899	0.00844721	0.0125565	0.5027	0.0203229	0.018087	0.26392
cg07159094	-0.0332379	0.0274343	0.228599	0.00697796	0.0154948	0.653458	0.00680056	0.0223194	0.761246
cg07159102	-0.0517277	0.0412318	0.212624	0.00435687	0.0232876	0.851977	0.0300046	0.0335445	0.373261
cg07159114	0.00927033	0.0256064	0.718108	-0.00985645	0.0144624	0.497148	-0.000593635	0.0208323	0.977325
cg07159124	0.00366568	0.0390938	0.925486	0.0136315	0.02208	0.538424	-0.00535199	0.0318051	0.866714
cg07159131	0.0334103	0.0128315	0.0106537	-0.005319	0.00724719	0.464737	-0.034846	0.0104392	0.00119384
cg07159228	0.00435759	0.00719049	0.545902	0.0016418	0.00406116	0.686896	-0.00755028	0.00584988	0.199853
cg07159230	0.00692825	0.0383426	0.856982	-0.0165287	0.0216557	0.447149	-0.0166943	0.0311939	0.593738
cg07159275	-0.00381031	0.00777353	0.625113	0.00503691	0.00439045	0.254075	0.00552524	0.00632421	0.384436
cg07159286	0.0266914	0.0136113	0.0527201	-0.00840897	0.00768758	0.276707	-0.0185489	0.0110735	0.0971087
cg07159397	-0.0218953	0.0175908	0.216208	0.00816072	0.00993518	0.413415	0.0103517	0.0143111	0.471196
cg07159416	0.00991144	0.0105422	0.349442	0.00166763	0.00595418	0.780009	-0.00646326	0.00857667	0.452904
cg07159469	0.00317404	0.00325472	0.331857	-0.00241231	0.00183825	0.192489	-0.0027834	0.0026479	0.295766
cg07159486	0.0145204	0.0187564	0.440703	-0.0110694	0.0105935	0.29863	-0.0110706	0.0152594	0.469881
cg07159518	0.00250574	0.0100983	0.80455	0.00531394	0.0057035	0.353782	-0.0057263	0.00821558	0.487449
cg07159534	-0.0196664	0.00952224	0.0415334	0.00444811	0.00537812	0.410203	0.0183641	0.00774689	0.0197205
cg07159587	-0.0251934	0.0121432	0.0406357	0.000791593	0.00685842	0.908349	0.0182948	0.00987919	0.0670572
cg07159673	-0.00493485	0.00489914	0.316276	0.0016422	0.00276701	0.554219	0.00168204	0.00398573	0.673938
cg07159686	0.0207401	0.0340071	0.543356	-0.0040961	0.0192071	0.831567	-0.00781436	0.0276667	0.778197
cg07159712	-0.0159827	0.008712	0.0696042	0.00483378	0.0049205	0.328333	0.0096119	0.00708771	0.178172
cg07159727	0.0211992	0.0195546	0.280979	-0.00808981	0.0110443	0.465621	-0.0169673	0.0159088	0.288801
cg07159757	0.000544397	0.00272917	0.842306	-0.0010016	0.00154142	0.517349	-0.00110162	0.00222034	0.620899
cg07159758	0.013417	0.0539463	0.804105	0.00885002	0.0304686	0.772075	0.00789009	0.0438884	0.857699
cg07159772	-0.0026741	0.0103967	0.79756	-0.000398253	0.00587204	0.946066	0.00166073	0.00845835	0.844749
cg07159778	-0.0199553	0.0156884	0.206391	0.00135222	0.00886074	0.879021	0.01021	0.0127634	0.425681
cg07159802	-0.0284932	0.0141838	0.0473029	0.00344405	0.00801092	0.668198	0.0141835	0.0115393	0.22196
cg07159847	-0.045528	0.02014	0.0259976	0.0288498	0.011375	0.0127842	0.0243128	0.016385	0.14106
cg07159849	-0.019769	0.0161381	0.223516	0.00995245	0.00911474	0.277551	0.00594474	0.0131293	0.651704
cg07159858	-0.00032158	0.00435541	0.941292	7.58474e-07	0.00245991	0.999755	0.00315787	0.00354337	0.375002
cg07159951	-0.0287782	0.0468229	0.540232	0.0131175	0.0264454	0.620988	0.0230146	0.0380931	0.547129
cg07159958	0.0257841	0.0211404	0.22552	-0.0197289	0.01194	0.101667	-0.00137476	0.0171989	0.936454
cg07159961	-0.00456229	0.0125166	0.71627	-0.00329046	0.00706929	0.642636	-0.005551	0.0101829	0.586904
cg07160014	0.0158744	0.0381275	0.678064	-0.0181369	0.0215342	0.401708	-0.0250611	0.0310189	0.421088
cg07160029	0.0126773	0.0202356	0.532454	-0.00637082	0.0114289	0.578506	-0.0125972	0.0164628	0.445995
cg07160033	-0.0317592	0.0311355	0.310226	0.00828639	0.0175852	0.638535	0.0297713	0.0253305	0.242717
cg07160044	0.00123987	0.0107506	0.90842	-0.00572379	0.0060719	0.348169	-0.000149508	0.00874624	0.986396
cg07160118	0.00758678	0.00662164	0.254686	-0.00537881	0.00373987	0.153553	-0.00513215	0.00538708	0.343097
cg07160163	-0.000630022	0.00538329	0.907073	-0.00506824	0.00304045	0.0987202	0.00187153	0.00437961	0.670078
cg07160165	-0.0231516	0.0167531	0.170134	0.0110431	0.00946206	0.246007	0.0251388	0.0136296	0.0681411
cg07160246	0.0240759	0.0143059	0.0955706	-0.0155801	0.00807988	0.0567178	-0.0109397	0.0116386	0.349555
cg07160277	0.00646447	0.00972635	0.507845	-0.00109505	0.0054934	0.842411	-0.00468361	0.00791294	0.555285
cg07160278	0.00324946	0.00619692	0.601208	-0.0034319	0.00349999	0.329232	-0.0035085	0.00504155	0.488127
cg07160353	0.00199066	0.00681125	0.770705	0.00116579	0.00384696	0.7625	-0.00379583	0.00554134	0.494959
cg07160402	0.0407438	0.0183441	0.0286476	0.000957745	0.0103607	0.926537	-0.0422873	0.014924	0.00559036
cg07160420	0.0136354	0.0221977	0.540459	-0.00276377	0.0125372	0.825982	-0.0111359	0.0180591	0.538903
cg07160485	0.00511469	0.00424836	0.23152	-0.000484819	0.00239945	0.840293	-0.0023253	0.00345628	0.502674
cg07160510	-0.0197187	0.0470105	0.675803	-0.000732151	0.0265513	0.978057	-0.00741859	0.0382457	0.846599
cg07160540	0.00316014	0.0279301	0.910147	-0.0161327	0.0157748	0.308972	0.0071187	0.0227227	0.75473
cg07160547	-0.0100668	0.020712	0.628026	-0.0135692	0.011698	0.248885	0.0169941	0.0168504	0.315683
cg07160574	0.00159157	0.00645649	0.805806	-0.00401311	0.0036466	0.273807	0.000514315	0.00525273	0.922201
cg07160589	0.0205033	0.00633055	0.00163925	-0.00239385	0.00357546	0.504737	-0.01032	0.00515026	0.0478529
cg07160602	0.0199506	0.0199419	0.319563	-0.0106212	0.0112631	0.347997	-0.0121417	0.0162239	0.456022
cg07160665	-0.01206	0.035385	0.733968	-0.00585983	0.0199853	0.769984	-0.0110241	0.0287877	0.70259
cg07160746	-0.0427903	0.0246303	0.0854759	0.0157426	0.0139111	0.26054	0.0362782	0.0200382	0.07329
cg07160748	0.0242822	0.0225075	0.283304	0.000948829	0.0127121	0.940654	-0.0039975	0.0183111	0.827642
cg07160763	-0.0322493	0.0232173	0.167974	0.0119627	0.013113	0.36386	0.0355962	0.0188886	0.0624559
cg07160783	-0.0284575	0.0159134	0.0768215	0.00374608	0.00898779	0.677739	0.0163951	0.0129464	0.208378
cg07160788	-0.000430688	0.0174836	0.980397	0.00199375	0.00987467	0.840409	0.00727268	0.0142239	0.610292
cg07160793	-0.0277362	0.0291407	0.343539	0.021261	0.0164585	0.199466	-0.00957884	0.0237076	0.687063
cg07160800	0.000165263	0.00333328	0.960558	-0.00159796	0.00188262	0.398064	9.5651e-05	0.00271181	0.971935
cg07160864	-0.0524203	0.020374	0.0115845	0.0250272	0.0115072	0.0320416	0.0425666	0.0165754	0.011737
cg07160871	0.00820578	0.0233558	0.726089	0.00287246	0.0131912	0.828073	-0.00170185	0.0190013	0.928815
cg07160932	-0.00471203	0.0204482	0.818232	0.0041091	0.011549	0.722758	0.0107161	0.0166357	0.520975
cg07160937	0.00551937	0.00475348	0.248413	-0.00263993	0.00268475	0.327877	-0.00223337	0.00386723	0.564919
cg07160992	-0.00703119	0.0358823	0.845054	0.0124751	0.0202662	0.53961	0.0102524	0.0291923	0.726189
cg07161024	-0.0415083	0.0165433	0.0137449	0.0349765	0.00934356	0.0003063	0.0208135	0.0134589	0.12522
cg07161061	0.00958556	0.0190328	0.61565	0.00914951	0.0107497	0.396764	0.0103866	0.0154843	0.503938
cg07161062	-0.0269894	0.0173864	0.123808	0.0172166	0.00981976	0.0826835	0.0122982	0.0141448	0.386726
cg07161067	0.0292264	0.0609006	0.632365	-0.00757213	0.0343964	0.826217	-0.03771	0.0495461	0.448419
cg07161071	-0.00311131	0.00333792	0.35357	0.00158693	0.00188524	0.401969	0.000971051	0.00271559	0.721423
cg07161162	0.00833781	0.0119348	0.486446	-0.00352255	0.00674069	0.602446	-0.0114052	0.0097096	0.24299
cg07161166	0.000870746	0.00238817	0.71619	-0.000546059	0.00134883	0.686478	0.000841295	0.00194291	0.665961
cg07161172	-0.000604549	0.00316147	0.848746	-0.00091595	0.00178558	0.609127	0.00320598	0.00257203	0.215561
cg07161173	-0.0121684	0.0340172	0.721327	-0.00993351	0.0192128	0.606303	0.00651954	0.027675	0.814254
cg07161179	-0.0174375	0.0274062	0.52609	-0.00259886	0.0154789	0.86701	0.00294644	0.0222965	0.895138
cg07161181	0.00319761	0.01239	0.796886	0.00369802	0.0069978	0.598378	-0.00280676	0.01008	0.781254
cg07161239	0.000772689	0.00316132	0.807417	-0.00135555	0.0017855	0.449554	-0.00118998	0.00257191	0.644619
cg07161242	0.018965	0.0509345	0.710443	-0.0104753	0.0287676	0.716541	-0.00343395	0.0414381	0.934124
cg07161263	0.000359999	0.0212671	0.986529	-0.00183033	0.0120116	0.8792	-0.00314775	0.017302	0.856014
cg07161341	0.0443255	0.0286849	0.125508	-0.0152207	0.0162011	0.349792	-0.0206182	0.0233368	0.379127
cg07161369	-0.00318172	0.0464446	0.945523	-0.0142074	0.0262317	0.589315	-0.0182355	0.0377853	0.630451
cg07161381	-0.023254	0.0127398	0.0710017	0.0112243	0.00719541	0.122	0.0103148	0.0103646	0.32209
cg07161388	0.00663849	0.010182	0.51594	-0.00671958	0.00575077	0.245453	-0.000405405	0.00828367	0.961066
cg07161395	0.0258034	0.0121143	0.0356754	-0.0110892	0.00684207	0.108286	-0.0126504	0.00985563	0.202317
cg07161397	0.0326951	0.0268829	0.226828	-0.0234499	0.0151833	0.125702	-0.0213163	0.0218708	0.332134
cg07161519	0.012636	0.0205497	0.540047	-0.000882317	0.0116064	0.939558	-0.0258841	0.0167183	0.124787
cg07161523	0.00491494	0.0450767	0.913398	0.0296358	0.0254591	0.247228	-0.0263894	0.0366724	0.473485
cg07161588	-0.0236178	0.0268135	0.380571	-0.00394412	0.0151442	0.795072	0.0276911	0.0218143	0.207305
cg07161603	-0.0783895	0.0272791	0.0049763	0.0250006	0.0154071	0.107874	0.0503256	0.0221931	0.0255481
cg07161615	0.00608696	0.0051142	0.23684	-0.00549679	0.00288848	0.0599747	-0.0024857	0.00416069	0.551602
cg07161625	-0.0114802	0.0163011	0.482944	0.00324479	0.00920679	0.725269	0.0108723	0.0132619	0.414312
cg07161632	0.00607251	0.0253848	0.811436	0.000192967	0.0143372	0.989289	-0.000170911	0.020652	0.993414
cg07161642	0.00377436	0.0137282	0.783945	-0.00477015	0.0077536	0.539837	0.00431192	0.0111686	0.700279
cg07161721	-0.00040242	0.00500456	0.936075	0.000460464	0.00282655	0.870928	-0.00116144	0.00407149	0.776045
cg07161770	-0.0147238	0.0230639	0.524708	-0.00880757	0.0130264	0.500549	0.0186987	0.0187638	0.321446
cg07161784	-0.0180289	0.0286578	0.530742	0.00949823	0.0161858	0.558671	0.0229663	0.0233148	0.327024
cg07161822	0.0497183	0.0234941	0.0368612	-0.0239928	0.0132694	0.0736524	-0.0329695	0.0191138	0.0876968
cg07161827	-0.00375414	0.0219311	0.864436	-0.00693231	0.0123866	0.576987	-0.00615807	0.0178422	0.730728
cg07161847	-0.00378176	0.0299681	0.899838	0.00981459	0.0169259	0.563342	0.00463515	0.0243808	0.849613
cg07161848	0.0140108	0.0208223	0.502612	0.005979	0.0117603	0.612313	-0.0136202	0.0169401	0.42333
cg07161872	-0.00355564	0.00413011	0.39139	0.000898824	0.00233266	0.700835	0.00165765	0.00336008	0.622878
cg07161888	0.00276378	0.0100284	0.783438	-0.000202018	0.00566397	0.97162	-0.00633571	0.00815864	0.439286
cg07161953	-0.00225746	0.0214344	0.916337	0.00645037	0.0121061	0.595363	0.00175042	0.0174381	0.920249
cg07161968	-0.000537748	0.0340402	0.987428	0.00659347	0.0192257	0.732371	0.00553631	0.0276936	0.841963
cg07161993	0.0010675	0.00956328	0.911349	0.000560625	0.00540129	0.917544	-0.0084721	0.00778027	0.278859
cg07162000	-0.0080925	0.044115	0.854831	-0.0119593	0.024916	0.632308	-0.0200242	0.0358901	0.578165
cg07162011	-0.0179502	0.0155689	0.251734	0.00965445	0.00879323	0.274921	0.00712578	0.0126662	0.575003
cg07162060	0.0111503	0.00491203	0.0253978	-0.0047592	0.00277429	0.08942	-0.00896428	0.00399622	0.0271362
cg07162085	-0.00428912	0.0438448	0.922271	0.0229064	0.0247633	0.357231	0.0116267	0.0356702	0.745157
cg07162124	0.0125458	0.0119761	0.297416	-0.00640492	0.00676406	0.346016	-0.0207646	0.00974326	0.0355765
cg07162154	0.000167355	0.0198964	0.993306	-0.00214715	0.0112374	0.848864	-0.012039	0.0161868	0.458806
cg07162162	0.0259732	0.0257266	0.31518	-0.00837415	0.0145303	0.565717	-0.0320576	0.02093	0.12883
cg07162198	0.0192815	0.0164085	0.242806	-0.0190686	0.00926745	0.0422846	-0.0158097	0.0133493	0.239154
cg07162210	-0.00792151	0.0097049	0.416343	0.01175	0.00548128	0.0345345	-0.00603773	0.00789549	0.446284
cg07162250	-0.0358895	0.0344486	0.300055	-0.00562744	0.0194564	0.773014	0.0368432	0.0280259	0.191709
cg07162257	-0.00417691	0.00428355	0.331909	-0.000907047	0.00241933	0.708532	0.00320002	0.00348491	0.360742
cg07162264	-0.00482761	0.0167786	0.774166	0.00370086	0.00947649	0.696992	0.00850999	0.0136504	0.534453
cg07162320	-0.024619	0.0185266	0.186984	0.0236929	0.0104638	0.0257599	0.0034643	0.0150725	0.818693
cg07162413	0.0191917	0.0296409	0.51884	-0.00945219	0.0167411	0.573628	-0.0144614	0.0241146	0.550094
cg07162498	0.005991	0.00506997	0.240199	-0.00889127	0.0028635	0.00248776	-0.00474252	0.00412471	0.253031
cg07162537	0.030677	0.0200565	0.129356	0.00242507	0.0113278	0.830929	-0.0240652	0.0163171	0.143461
cg07162551	-0.00752484	0.0085315	0.379932	0.00187228	0.00481855	0.698447	-0.00325489	0.00694086	0.64015
cg07162571	-0.00179665	0.00490174	0.714758	0.00269925	0.00276848	0.331964	3.21387e-05	0.00398785	0.993586
cg07162573	0.00131611	0.0175973	0.940534	0.00679713	0.00993886	0.495655	-0.00116312	0.0143164	0.935413
cg07162608	-0.0302445	0.0163792	0.0678341	0.00982047	0.00925088	0.29104	0.0190811	0.0133254	0.155345
cg07162625	-0.0337537	0.035146	0.339225	0.0343096	0.0198503	0.0870629	0.0263604	0.0285933	0.358841
cg07162647	-0.0746556	0.0247565	0.00326633	0.0305414	0.0139823	0.0313268	0.049566	0.0201408	0.0156049
cg07162665	0.00405284	0.00399484	0.312834	-0.000366472	0.00225627	0.871306	-0.00288745	0.00325003	0.376481
cg07162692	0.00718452	0.00951029	0.451793	0.000937702	0.00537137	0.861774	-0.0085365	0.00773716	0.272594
cg07162699	0.0094497	0.0220265	0.668854	-0.00994058	0.0124405	0.426192	-0.00100352	0.0179198	0.955455
cg07162700	-0.0258016	0.0232877	0.270594	0.0251012	0.0131528	0.0592611	0.0123242	0.0189458	0.516893
cg07162704	0.0167539	0.0417415	0.689019	-0.0227562	0.0235754	0.336794	0.0100961	0.0339591	0.766864
cg07162727	-0.00164285	0.00769573	0.831399	0.00140748	0.00434651	0.746765	-0.00180013	0.00626091	0.774322
cg07162735	-0.00216209	0.00411137	0.600158	0.00292465	0.00232208	0.210842	0.00291284	0.00334483	0.385965
cg07162768	-0.00646404	0.0134079	0.630806	0.00982227	0.00757274	0.197657	0.00517986	0.0109081	0.635941
cg07162801	0.00918024	0.00898985	0.309684	-0.00519783	0.00507743	0.308491	-0.00508993	0.00731376	0.488114
cg07162820	-0.0113769	0.0151521	0.454543	-0.00189596	0.00855781	0.825127	0.00840059	0.0123271	0.497178
cg07162826	0.0120431	0.0163986	0.464458	-0.00775399	0.00926185	0.404519	-9.69088e-05	0.0133412	0.994219
cg07162892	0.0123366	0.0459916	0.789081	0.00325389	0.0259758	0.90057	0.0097221	0.0374168	0.795538
cg07162903	0.0217986	0.043352	0.616213	0.000490444	0.024485	0.98406	-0.00928148	0.0352693	0.79298
cg07162905	0.00866274	0.00833674	0.301313	0.00709612	0.00470855	0.13501	-0.0122834	0.00678241	0.0731934
cg07162906	-0.0325103	0.0274312	0.238822	0.0344494	0.015493	0.0284762	0.0389424	0.0223169	0.0841235
cg07162914	0.0253257	0.0208032	0.226379	-0.0175648	0.0117496	0.138145	-0.00397106	0.0169246	0.814984
cg07162999	0.00377185	0.00868682	0.665095	0.00679411	0.00490628	0.169265	-0.00439545	0.00706722	0.53542
cg07163011	0.0114979	0.0236428	0.627829	-0.00250448	0.0133534	0.851614	-0.000334545	0.0192348	0.986159
cg07163026	-0.00334752	0.0121463	0.783436	0.00765618	0.00686018	0.267137	0.00148559	0.00988171	0.880807
cg07163057	-0.00605062	0.0238684	0.800413	-0.0069494	0.0134807	0.607361	0.000827261	0.0194183	0.966105
cg07163089	0.0114618	0.0157488	0.468481	-0.00062484	0.00889487	0.94414	-0.0212803	0.0128126	0.0999308
cg07163168	-0.000555378	0.0146842	0.969907	0.0064643	0.00829358	0.437602	-0.00219525	0.0119465	0.854583
cg07163173	0.00109067	0.00382518	0.776148	0.000318719	0.00216044	0.883021	0.00128673	0.003112	0.680163
cg07163288	0.015049	0.0132798	0.259885	-0.0111943	0.00750038	0.13878	-0.00961107	0.0108039	0.375863
cg07163295	0.0136103	0.0267677	0.612275	-0.016078	0.0151183	0.290178	-0.00748938	0.0217771	0.73165
cg07163321	-0.000515687	0.013139	0.968772	0.0124272	0.00742084	0.0971954	0.00325301	0.0106893	0.761526
cg07163389	0.0334077	0.017048	0.0528804	-0.00424792	0.00962865	0.660058	-0.0282854	0.0138695	0.0441027
cg07163401	-0.000889345	0.00383303	0.817005	0.000225721	0.00216488	0.917172	-0.000348675	0.00311839	0.911201
cg07163456	-0.0370107	0.0287647	0.201241	-0.000898928	0.0162462	0.955987	0.0142135	0.0234018	0.545012
cg07163475	0.0133229	0.0138505	0.338466	-0.00931057	0.00782272	0.236845	-0.00953243	0.0112682	0.399637
cg07163531	-0.0112341	0.00952079	0.240876	0.00634576	0.0053773	0.240816	0.0102566	0.0077457	0.188529
cg07163547	0.00433597	0.0130075	0.739587	0.0085129	0.00734656	0.24937	-0.00600896	0.0105823	0.571449
cg07163559	0.0113509	0.0265835	0.670323	-0.0198302	0.0150142	0.189656	-0.022222	0.0216272	0.306714
cg07163603	-0.0201157	0.0114043	0.0808703	0.00308218	0.0064411	0.633348	0.0189935	0.00927805	0.0433202
cg07163640	-0.00972443	0.0141502	0.493561	-0.000585948	0.00799195	0.941703	0.0176063	0.011512	0.129388
cg07163666	-0.0140657	0.0109462	0.201827	0.0102985	0.00618237	0.0989513	0.0130471	0.00890537	0.1461
cg07163668	-0.00386881	0.0148421	0.794898	-0.00176961	0.00838275	0.833247	0.0067284	0.0120749	0.578646
cg07163687	0.0160744	0.0223656	0.47403	0.000974146	0.012632	0.938687	-0.00453745	0.0181957	0.803597
cg07163719	-0.000243177	0.0422171	0.995416	0.0120559	0.023844	0.614263	0.00775933	0.034346	0.821737
cg07163735	0.0051276	0.00464575	0.272418	0.000710234	0.0026239	0.787207	-0.00136897	0.00377958	0.717982
cg07163745	0.0212357	0.0215168	0.326105	0.00396623	0.0121526	0.744841	-0.0179766	0.0175052	0.306982
cg07163839	0.00301268	0.0106152	0.777155	0.00646857	0.0059954	0.28327	-0.00105766	0.00863604	0.902777
cg07163845	0.00440074	0.0274164	0.872806	-0.0170218	0.0154846	0.274343	-0.0186667	0.0223048	0.404688
cg07163896	-0.0136061	0.0159061	0.394416	0.00943426	0.00898368	0.296229	0.00584154	0.0129405	0.652688
cg07163991	0.0034011	0.00913467	0.710452	-0.00185213	0.00515922	0.720372	-0.00651423	0.00743157	0.382868
cg07164007	-0.000840768	0.0107951	0.938079	-0.00221614	0.006097	0.717029	-0.00161858	0.0087824	0.854161
cg07164047	0.0187244	0.026534	0.482064	-0.00323235	0.0149863	0.82968	0.00114357	0.0215869	0.957859
cg07164059	0.000980005	0.00367565	0.790321	-0.000242713	0.00207599	0.907167	-0.000797216	0.00299035	0.79034
cg07164065	-0.0159401	0.0105512	0.134075	0.00396538	0.00595929	0.507351	0.0135069	0.00858403	0.118827
cg07164125	0.00946305	0.039287	0.810159	-0.0155956	0.0221891	0.483816	-0.0232501	0.0319622	0.468701
cg07164136	0.0132862	0.0164071	0.420026	-0.00565363	0.00926665	0.543204	-0.00981531	0.0133481	0.463893
cg07164152	0.0021355	0.0254834	0.933387	0.000236495	0.0143929	0.986924	0.00964779	0.0207322	0.642711
cg07164161	0.00011112	0.0609223	0.998548	0.00417955	0.0344086	0.903569	-0.0513359	0.0495638	0.302865
cg07164184	0.00540492	0.0108632	0.61992	-0.0012121	0.00613549	0.843803	0.0014108	0.00883783	0.8735
cg07164191	0.00419074	0.0282717	0.882465	-0.0164433	0.0159677	0.305645	-0.00372373	0.0230006	0.87172
cg07164201	-0.012767	0.0171016	0.457132	0.00200265	0.00965893	0.836178	0.000595816	0.0139132	0.965929
cg07164211	-0.00291048	0.0109445	0.790851	-0.00478463	0.00618139	0.440771	0.00330771	0.00890395	0.711076
cg07164224	-0.0120744	0.0386507	0.755403	-0.00832935	0.0218297	0.703614	-0.00172806	0.0314446	0.956286
cg07164266	0.0102988	0.00549651	0.0639527	-0.00716896	0.0031044	0.0230272	-0.0065242	0.00447172	0.147766
cg07164287	0.0278309	0.017593	0.116888	-0.0127857	0.00993644	0.201214	-0.0138972	0.0143129	0.333962
cg07164345	-0.0458524	0.0253312	0.073343	0.0146705	0.014307	0.307693	0.0121141	0.0206084	0.558002
cg07164388	0.00364328	0.010713	0.734525	0.0018708	0.00605067	0.757834	-0.000207621	0.00871566	0.981043
cg07164493	-0.0044026	0.00535241	0.412763	0.00120937	0.00302302	0.689986	0.003286	0.00435449	0.452285
cg07164556	-0.0390825	0.0303883	0.201437	0.00246312	0.0171632	0.88618	0.0159633	0.0247226	0.519984
cg07164567	-0.0379636	0.0440617	0.39101	0.0170257	0.0248858	0.495495	0.0236078	0.0358467	0.511712
cg07164571	0.00722694	0.0127603	0.572441	-0.00041928	0.00720693	0.953726	-0.00511387	0.0103812	0.623391
cg07164581	0.00507241	0.00661191	0.444829	-0.000666878	0.00373437	0.858637	-0.00476731	0.00537916	0.37765
cg07164600	0.00424577	0.00617554	0.493382	-0.00219482	0.00348791	0.530641	-0.00347489	0.00502415	0.4908
cg07164606	0.0124502	0.0151585	0.413447	-0.0040564	0.00856143	0.636697	-0.0111348	0.0123323	0.368794
cg07164630	-0.0170269	0.0238829	0.477581	0.00706264	0.0134889	0.601748	0.00114486	0.0194301	0.953134
cg07164631	-0.0199719	0.0190178	0.296223	-0.00205801	0.0107412	0.848452	0.0237307	0.015472	0.128306
cg07164639	0.103873	0.0463529	0.0272888	-0.0452674	0.0261799	0.0869419	-0.0740238	0.0377107	0.052488
cg07164646	-0.00948931	0.0178107	0.595386	0.00355878	0.0100594	0.724266	0.01003	0.01449	0.490445
cg07164659	-0.00666803	0.0193326	0.7309	0.0134019	0.010919	0.222612	0.00614721	0.0157282	0.696763
cg07164667	0.00409141	0.0179731	0.8204	-0.000952697	0.0101511	0.925419	0.0101832	0.0146221	0.487813
cg07164722	-0.000982184	0.00786519	0.900877	0.00760716	0.00444222	0.0899731	-0.00239464	0.00639878	0.709038
cg07164724	0.0504656	0.0577817	0.384589	0.00606079	0.0326348	0.853052	-0.0187551	0.0470087	0.690783
cg07164791	-0.00417401	0.0297956	0.888878	0.00248481	0.0168284	0.882918	0.00963296	0.0242404	0.691942
cg07164820	0.00340984	0.0137851	0.805149	0.00260679	0.00778574	0.738479	-0.00441544	0.0112149	0.69465
cg07164875	0.00878802	0.00527409	0.0988544	-0.00444566	0.00297878	0.138795	-0.00711923	0.00429077	0.100273
cg07164911	-0.0111779	0.0248703	0.654102	-0.00380865	0.0140466	0.786851	0.032346	0.0202334	0.113119
cg07164912	-0.00072741	0.0479528	0.987928	-0.0159356	0.0270835	0.557626	-0.0175775	0.0390123	0.6533
cg07165018	-0.00217711	0.00953728	0.819909	0.00666217	0.00538661	0.219117	-0.00109374	0.00775912	0.888189
cg07165026	0.00582781	0.0230707	0.801101	-0.00858282	0.0130302	0.511642	-0.0113245	0.0187693	0.547669
cg07165029	0.0103065	0.0469696	0.826772	0.00800819	0.0265282	0.763387	0.0105216	0.0382124	0.783631
cg07165035	0.00196094	0.00500051	0.6958	-0.00247639	0.00282426	0.382725	0.000158399	0.0040682	0.969021
cg07165066	0.00310519	0.0217499	0.886766	0.000543557	0.0122842	0.964797	-0.00871569	0.0176948	0.623427
cg07165105	0.0061223	0.0100789	0.544964	0.00517521	0.0056925	0.365513	-0.0111795	0.00819973	0.17588
cg07165115	0.0162584	0.0152099	0.287725	5.97189e-05	0.00859047	0.994467	-0.0252071	0.0123741	0.0443382
cg07165120	-0.00420552	0.0130411	0.747775	0.00781317	0.00736558	0.291403	0.00921887	0.0106097	0.38702
cg07165167	-0.0062226	0.0132168	0.638823	0.00113161	0.00746478	0.879819	0.0115167	0.0107526	0.286774
cg07165256	-0.00552421	0.0170904	0.747206	-0.00200047	0.00965256	0.836247	0.00846838	0.013904	0.543893
cg07165260	0.0259954	0.0303011	0.393039	-0.00409882	0.0171139	0.811216	-0.00485244	0.0246516	0.84436
cg07165278	-0.00952821	0.0115979	0.41333	0.00267716	0.00655045	0.683653	0.0138889	0.00943557	0.144233
cg07165288	-0.0351227	0.049883	0.483039	0.0253603	0.0281737	0.370252	0.0368455	0.0405827	0.366152
cg07165355	-0.0216214	0.0148236	0.147879	0.00545624	0.0083723	0.516119	0.0145201	0.0120598	0.231489
cg07165407	-0.0440363	0.02602	0.0937463	0.0107008	0.014696	0.468261	0.0268384	0.0211687	0.207862
cg07165437	-0.00408737	0.0123932	0.742248	0.00152228	0.0069996	0.828285	0.00467603	0.0100825	0.643837
cg07165454	0.000150533	0.0524322	0.997715	0.00354792	0.0296135	0.904881	0.0189501	0.0426566	0.657843
cg07165459	0.00299129	0.00479293	0.534009	-0.00342078	0.00270703	0.209347	-0.00255081	0.00389932	0.514536
cg07165495	-0.0162978	0.0219205	0.458959	0.0117878	0.0123806	0.343379	0.0142916	0.0178335	0.424844
cg07165525	-0.00641295	0.00778268	0.411939	-0.00163061	0.00439562	0.711465	0.00194609	0.00633165	0.759222
cg07165529	0.00619498	0.010762	0.56618	0.00704516	0.0060783	0.249245	-0.00490625	0.00875547	0.57651
cg07165544	0.0284627	0.0198857	0.155521	-0.0202856	0.0112313	0.0739623	-0.0139454	0.0161781	0.390797
cg07165610	0.007209	0.0309618	0.816375	0.0075721	0.0174871	0.665958	-0.00811373	0.0251892	0.748054
cg07165615	0.0403266	0.0297493	0.178359	-0.0170947	0.0168023	0.311468	-0.0282089	0.0242028	0.246637
cg07165616	0.00170192	0.00329569	0.606734	-0.00170593	0.00186139	0.361663	-0.00265551	0.00268123	0.324414
cg07165637	-0.0152306	0.0213413	0.477129	0.0211615	0.0120535	0.082276	0.00956217	0.0173624	0.583065
cg07165715	0.00893094	0.00846406	0.293946	0.00599182	0.00478046	0.213043	-0.0083803	0.00688599	0.226524
cg07165793	0.00179205	0.00445735	0.688526	-0.0005725	0.00251749	0.820579	-0.000286096	0.0036263	0.937277
cg07165811	-0.00139289	0.00391329	0.722651	0.00186098	0.00221021	0.40184	0.00113885	0.00318368	0.721326
cg07165896	-0.00267781	0.00897113	0.76596	-0.00280537	0.00506685	0.581065	-2.35137e-06	0.00729853	0.999744
cg07165916	0.00990237	0.0127968	0.440901	-0.00162268	0.00722755	0.822826	-0.00444799	0.0104109	0.670139
cg07165969	-0.013636	0.0166065	0.41357	0.00537942	0.00937929	0.567592	0.0105372	0.0135104	0.43731
cg07166064	0.0305641	0.0350913	0.385889	-0.0249646	0.0198194	0.210804	-0.0288298	0.0285488	0.315057
cg07166070	0.0149333	0.0421221	0.723707	-0.00550769	0.0237903	0.817402	-0.000253002	0.0342687	0.994124
cg07166084	-0.0265549	0.023546	0.262161	0.00330397	0.0132986	0.80431	0.0121724	0.019156	0.526626
cg07166159	0.0397528	0.0298076	0.185412	-0.0110938	0.0168352	0.511464	-0.0386939	0.0242502	0.113796
cg07166190	-0.0294367	0.0171408	0.0890744	0.019505	0.00968104	0.0466692	0.0246126	0.013945	0.0806831
cg07166216	-0.00273886	0.00412614	0.508389	0.00193504	0.00233043	0.408367	0.00281749	0.00335685	0.40333
cg07166235	0.0019717	0.00390993	0.615195	5.92591e-06	0.00220831	0.997864	-0.000692942	0.00318095	0.828006
cg07166266	-0.0147939	0.0247179	0.550881	0.00840386	0.0139606	0.548584	-0.00371734	0.0201095	0.853725
cg07166291	0.00284239	0.015499	0.85487	-0.00765257	0.00875377	0.384145	-0.0038615	0.0126093	0.76007
cg07166360	0.000832891	0.00261916	0.751162	-0.000956516	0.00147929	0.519398	-0.00062986	0.00213083	0.768166
cg07166379	0.0176654	0.0118273	0.138491	0.00540536	0.00668001	0.420369	-0.00619673	0.00962219	0.521077
cg07166409	0.000785139	0.00671717	0.90719	0.000863236	0.00379383	0.82048	-0.00359898	0.0054648	0.511714
cg07166450	0.00516972	0.0186716	0.782458	0.00213823	0.0105456	0.839743	-0.00673442	0.0151904	0.658501
cg07166546	-0.0259803	0.0211961	0.223245	0.0305518	0.0119715	0.012254	0.0199489	0.0172443	0.250149
cg07166550	0.00408708	0.0496155	0.934517	0.0290958	0.0280226	0.301687	0.00237992	0.0403651	0.953104
cg07166601	0.00635666	0.00633266	0.317952	-0.0040302	0.00357665	0.262576	-0.00217828	0.00515198	0.673365
cg07166651	0.00218997	0.0133025	0.869576	1.0565e-05	0.00751321	0.998881	0.0150894	0.0108224	0.166385
cg07166653	-0.00449131	0.0134564	0.739268	0.00267836	0.00760012	0.725288	-0.0103954	0.0109476	0.344669
cg07166654	0.00355304	0.0157162	0.821614	-0.00562097	0.00887645	0.528049	-0.00456442	0.012786	0.721871
cg07166679	-0.00934163	0.00615278	0.132164	0.00252805	0.00347506	0.468665	0.00696375	0.00500564	0.167321
cg07166703	-0.01978	0.0163704	0.229847	0.00932605	0.00924591	0.315618	0.0121894	0.0133182	0.362313
cg07166707	-0.0479792	0.0333096	0.152941	0.0453654	0.0188131	0.0177554	0.0373306	0.0270993	0.171481
cg07166735	-0.00980041	0.00857214	0.255705	0.00488434	0.0048415	0.315532	0.00138795	0.00697392	0.84266
cg07166784	-0.0191265	0.021992	0.386588	0.00444167	0.012421	0.721415	0.0116398	0.0178917	0.516846
cg07166795	0.00721675	0.0210069	0.731926	0.00512175	0.0118646	0.666919	-0.00923296	0.0170903	0.590253
cg07166800	0.00227352	0.00296929	0.445709	-0.00193215	0.00167704	0.252076	-0.000570879	0.00241569	0.813676
cg07166874	0.00762168	0.0087031	0.383311	-0.00281489	0.00491547	0.568187	-0.00305717	0.00708046	0.666853
cg07166885	0.0195705	0.0193266	0.313735	-0.0157606	0.0109156	0.151966	-0.0177098	0.0157233	0.262771
cg07166896	0.0275786	0.0232001	0.237419	-0.0126648	0.0131033	0.336157	-0.0228034	0.0188746	0.229897
cg07166972	-0.03602	0.0221076	0.106459	-0.000772658	0.0124863	0.950784	0.00918798	0.0179858	0.610607
cg07167049	0.0192081	0.0239458	0.424409	-0.000440421	0.0135245	0.974088	-0.0249468	0.0194813	0.203373
cg07167059	0.00786948	0.035663	0.825814	-0.0162248	0.0201423	0.422477	-0.0128943	0.0290139	0.65772
cg07167063	-0.0407906	0.0148696	0.00723521	0.0104457	0.00839829	0.216545	0.0163585	0.0120973	0.179409
cg07167114	-0.0279302	0.0233524	0.234569	0.00102159	0.0131893	0.938419	0.0132332	0.0189985	0.487739
cg07167122	-0.029969	0.0174243	0.0885965	0.0192763	0.00984114	0.0529853	0.0153245	0.0141756	0.282329
cg07167132	0.000639579	0.0106342	0.952164	0.00651226	0.00600617	0.280909	-0.000212598	0.00865156	0.980445
cg07167143	-0.0139177	0.0174914	0.428136	-0.00492499	0.00987905	0.619229	0.00536531	0.0142302	0.706962
cg07167168	-0.00713059	0.00438701	0.107292	-0.00109731	0.00247776	0.658842	0.0111017	0.00356908	0.0024461
cg07167185	0.00492008	0.0264644	0.852897	0.0112807	0.0149469	0.452227	-0.000400303	0.0215303	0.985204
cg07167192	0.00407869	0.00370928	0.274204	8.91201e-05	0.00209498	0.966155	-7.35834e-05	0.00301771	0.980596
cg07167308	0.00620204	0.004737	0.193502	0.000724017	0.00267543	0.787255	-0.00417804	0.00385382	0.280967
cg07167324	-0.00792818	0.0247333	0.749236	0.00441246	0.0139692	0.752773	0.00288985	0.0201219	0.886098
cg07167396	-0.0403408	0.020421	0.0510293	0.0204459	0.0115337	0.0793833	0.0298346	0.0166137	0.0756102
cg07167398	-0.00313786	0.00358083	0.383013	0.000963662	0.00202244	0.634789	0.00160737	0.00291321	0.582374
cg07167400	-0.0290487	0.0135239	0.034183	0.0103635	0.00763823	0.177963	0.0218578	0.0110025	0.0497561
cg07167423	-0.0203488	0.0224389	0.366709	-0.00232391	0.0126734	0.854887	0.00381078	0.0182553	0.835078
cg07167428	0.00876256	0.0119041	0.46343	-0.00767046	0.00672338	0.256707	-0.00384158	0.00968466	0.692476
cg07167493	0.0190742	0.0193153	0.325821	-0.0165051	0.0109092	0.13351	-0.0191092	0.0157141	0.226886
cg07167507	-0.0165611	0.0204158	0.419221	-0.00498978	0.0115307	0.666156	0.0112472	0.0166094	0.4999
cg07167554	-0.0126148	0.022947	0.583751	-0.0119975	0.0129604	0.356872	0.0124748	0.0186687	0.505563
cg07167608	-0.0256623	0.0622969	0.681286	0.0282902	0.035185	0.423319	0.0242044	0.0506821	0.634017
cg07167619	-0.00350505	0.00630603	0.579597	0.000387041	0.00356162	0.913686	-0.000712531	0.00513031	0.889825
cg07167680	-0.0110432	0.0103921	0.290548	-0.00458389	0.00586938	0.436695	0.0051309	0.00845453	0.545333
cg07167688	-0.00382219	0.00809807	0.637985	2.80184e-05	0.00457375	0.995125	0.00302966	0.00658824	0.646636
cg07167778	-0.0110459	0.0128382	0.39167	0.0086615	0.00725093	0.235152	0.00804213	0.0104446	0.443163
cg07167827	0.00723795	0.0130472	0.58033	0.00317066	0.00736902	0.667945	-0.00857864	0.0106147	0.42094
cg07167860	0.0388013	0.0191817	0.0458153	-0.00203258	0.0108338	0.851566	-0.0297231	0.0156054	0.0597566
cg07167872	0.0240496	0.106173	0.821274	-0.0613817	0.0599659	0.30854	0.0154146	0.0863776	0.858733
cg07167933	-0.00827815	0.01562	0.59733	-0.00236274	0.00882209	0.7894	0.0103165	0.0127077	0.41886
cg07167946	0.00313504	0.00710917	0.660195	-0.00147898	0.00401523	0.713412	0.00210213	0.00578371	0.717046
cg07167950	0.00138821	0.0162414	0.932059	-0.00809133	0.00917308	0.379895	0.00242409	0.0132133	0.854818
cg07167962	-0.0133239	0.00509079	0.0102687	0.00284976	0.00287526	0.324061	0.0102336	0.00414165	0.0152034
cg07167994	-0.035418	0.0279355	0.207855	0.021228	0.0157778	0.181591	0.0297959	0.0227271	0.192912
cg07168060	-0.00951696	0.0224653	0.672764	0.010185	0.0126883	0.424086	0.0106736	0.0182768	0.560562
cg07168075	0.00579007	0.013882	0.677524	-0.00396114	0.00784049	0.614541	-0.00125501	0.0112938	0.911746
cg07168079	-0.0184404	0.0360878	0.610511	0.0143099	0.0203822	0.484294	0.0248588	0.0293595	0.399223
cg07168102	0.00736935	0.00951898	0.440691	0.00439705	0.00537628	0.41542	-0.0076537	0.00774423	0.325435
cg07168124	-0.000375729	0.0153858	0.980567	0.0150156	0.00868983	0.0871459	-0.0117883	0.0125172	0.348628
cg07168142	-0.0578054	0.0328675	0.0817431	0.0391142	0.0185634	0.0376654	0.0559403	0.0267396	0.0390196
cg07168148	0.00169307	0.0023921	0.480765	-0.00248649	0.00135105	0.0687332	-0.00122925	0.00194611	0.529089
cg07168160	0.00655054	0.00280384	0.0215137	-0.00191673	0.00158359	0.229049	-0.00410063	0.00228108	0.0753089
cg07168181	0.00226134	0.00392128	0.565476	-0.00461103	0.00221472	0.0399487	-0.000855764	0.00319018	0.789071
cg07168204	0.020502	0.0504736	0.685487	0.00870834	0.0285073	0.76065	-0.0119549	0.0410632	0.771564
cg07168214	0.0168882	0.0244694	0.491715	0.00366173	0.0138202	0.791601	-0.00653007	0.0199073	0.743593
cg07168232	-0.00698233	0.0322848	0.829224	-0.00898217	0.0182343	0.623399	-0.00622641	0.0262655	0.813108
cg07168272	0.00493245	0.0145753	0.735777	-0.00676819	0.00823206	0.412973	-0.00092369	0.0118578	0.938069
cg07168328	0.00677006	0.0273265	0.804849	-0.0023836	0.0154339	0.877581	0.00287357	0.0222317	0.89742
cg07168346	-0.00312207	0.00887497	0.725756	0.00761835	0.00501254	0.131766	0.00730092	0.00722029	0.314426
cg07168392	0.00582574	0.00309595	0.0628401	-0.000618531	0.00174858	0.724298	-0.00534071	0.00251873	0.0364972
cg07168511	0.00361782	0.0216366	0.86755	0.00855897	0.0122202	0.485341	0.00162469	0.0176026	0.926649
cg07168526	0.130331	0.0441473	0.00394887	-0.0611032	0.0249342	0.016035	-0.0923814	0.0359163	0.0116085
cg07168543	-0.00413866	0.0128801	0.748651	-0.00594271	0.00727462	0.415961	0.000985313	0.0104787	0.925277
cg07168556	0.000734024	0.0287673	0.979695	0.00535067	0.0162477	0.742617	0.0124251	0.0234039	0.596688
cg07168707	-0.004373	0.00847295	0.606938	-0.001628	0.00478548	0.734438	0.01366	0.00689323	0.05032
cg07168810	-0.0114801	0.0218611	0.600672	0.00865075	0.0123471	0.485193	0.0019975	0.0177853	0.910806
cg07168818	-0.000524927	0.0143357	0.970865	0.009001	0.00809672	0.268994	-0.0038876	0.0116629	0.739597
cg07168837	-0.0026597	0.0138809	0.848445	0.0072769	0.00783988	0.355589	0.00983331	0.0112929	0.386019
cg07168881	-0.0265212	0.0296819	0.373772	0.00937016	0.0167642	0.577479	0.0185695	0.0241479	0.443748
cg07168930	0.0258942	0.0306645	0.400483	0.00164485	0.0173191	0.92453	-0.0135597	0.0249473	0.587995
cg07168939	0.0123278	0.0203097	0.545259	-0.0102656	0.0114708	0.373014	-0.0203244	0.0165231	0.221619
cg07168940	-0.0158451	0.0378315	0.676253	-0.0244874	0.021367	0.254571	0.0232309	0.0307781	0.452186
cg07169003	0.000489929	0.0112957	0.965493	-0.00148127	0.00637978	0.816881	0.00234105	0.00918972	0.799453
cg07169009	0.00444594	0.0117305	0.705503	0.0027659	0.00662534	0.677246	-0.00163516	0.00954344	0.86431
cg07169046	0.00738501	0.0155177	0.635198	-0.00392877	0.00876432	0.654949	-0.00231001	0.0126245	0.855194
cg07169182	-0.0625529	0.0197266	0.00202825	0.0203085	0.0111415	0.0713854	0.0500297	0.0160487	0.00239516
cg07169233	-0.0146026	0.0169064	0.389844	0.00664146	0.00954864	0.488363	0.0121513	0.0137543	0.379153
cg07169289	-0.00678552	0.00879754	0.442386	0.00202429	0.00496881	0.684603	0.000595989	0.0071573	0.933807
cg07169295	0.00233355	0.00942545	0.804978	-0.00426496	0.00532345	0.424975	0.00162903	0.00766814	0.832204
cg07169296	-0.0344989	0.0287082	0.232372	0.013282	0.0162143	0.414686	0.0294139	0.0233558	0.210883
cg07169357	-0.00343837	0.0164609	0.834974	0.00877709	0.00929702	0.347453	-0.00204304	0.0133919	0.87906
cg07169368	-0.00276161	0.00649991	0.671864	0.00391397	0.00367112	0.288974	-0.000255553	0.00528805	0.961554
cg07169399	-0.00062522	0.0176595	0.971829	0.0012222	0.00997398	0.902723	0.0034601	0.014367	0.810185
cg07169439	-0.0255696	0.0261322	0.330251	0.0272818	0.0147594	0.067554	0.0301118	0.0212601	0.159842
cg07169524	0.0069752	0.0046162	0.134	-0.00096002	0.00260721	0.713505	-0.00414086	0.00375554	0.272902
cg07169570	0.0202448	0.0428517	0.637664	0.00836927	0.0242024	0.730232	0.0016143	0.0348623	0.963161
cg07169618	0.0103983	0.0164139	0.527881	0.00281446	0.00927052	0.762082	-0.00387331	0.0133537	0.772386
cg07169625	0.0176546	0.014243	0.218113	-0.00577956	0.00804441	0.474185	-0.014193	0.0115875	0.223568
cg07169660	0.0310251	0.0328527	0.347303	-0.0203676	0.018555	0.275032	-0.0212805	0.0267275	0.427838
cg07169712	0.0227969	0.0254159	0.371942	-0.000613473	0.0143548	0.965999	-0.0169942	0.0206773	0.413142
cg07169774	0.0140771	0.0131115	0.28562	-0.0208578	0.00740531	0.00586973	-0.00704081	0.010667	0.510765
cg07169798	-0.0104255	0.019981	0.603006	-0.000116324	0.0112852	0.991797	0.0126443	0.0162556	0.438538
cg07169826	-0.0108101	0.0117553	0.360046	0.0119807	0.00663937	0.0742264	-0.00144785	0.00956365	0.879979
cg07169834	0.00132729	0.00463766	0.77533	-0.00240602	0.00261933	0.360581	-0.00258821	0.003773	0.494345
cg07169869	0.0213819	0.0206731	0.303548	0.00318605	0.0116761	0.785527	-0.0211624	0.0168187	0.211286
cg07169873	0.0127433	0.00941562	0.179034	-0.0100647	0.0053179	0.0613615	-0.0095679	0.00766014	0.214622
cg07169914	0.0232342	0.0155015	0.137131	-0.0131636	0.00875518	0.135921	-0.0249504	0.0126114	0.0506905
cg07169932	0.0106332	0.0129777	0.414578	-0.00559998	0.00732974	0.446698	-0.00275719	0.0105581	0.794529
cg07170020	-0.0111824	0.00916087	0.22514	-0.00547153	0.00517402	0.292883	0.0132719	0.00745289	0.0780485
cg07170092	-0.0107516	0.020639	0.603587	0.00020028	0.0116568	0.986327	0.019248	0.016791	0.254452
cg07170120	-0.0271879	0.0244759	0.269372	-0.00194227	0.0138239	0.888552	0.010627	0.0199126	0.594769
cg07170124	0.0175568	0.0324398	0.589589	-0.014068	0.0183218	0.444437	-0.0127876	0.0263916	0.629089
cg07170170	-0.00455313	0.00649049	0.484649	0.000198211	0.0036658	0.956989	0.00102506	0.00528038	0.846479
cg07170183	-0.00060293	0.0209504	0.977099	-0.0193577	0.0118327	0.105059	0.00394128	0.0170444	0.817613
cg07170222	0.00729961	0.00617749	0.240206	-0.0025878	0.00348902	0.460044	-0.00161527	0.00502574	0.748592
cg07170224	0.00276324	0.00445019	0.536089	-0.00311606	0.00251344	0.218026	-0.00287287	0.00362048	0.429401
cg07170231	0.00197853	0.00314714	0.531024	-0.000905512	0.00177749	0.611594	-0.00196793	0.00256038	0.443973
cg07170253	0.00910983	0.0190488	0.633547	-0.00573691	0.0107587	0.595077	-0.00301811	0.0154973	0.845991
cg07170263	0.0150299	0.00993225	0.133436	-0.00188208	0.00560969	0.737962	-0.00915144	0.00808045	0.26017
cg07170300	0.0247025	0.0341319	0.470952	-0.044713	0.0192775	0.0224472	-0.017021	0.0277682	0.541317
cg07170302	-0.00504176	0.0172874	0.771175	0.00524525	0.00976382	0.592338	-0.00621498	0.0140643	0.659536
cg07170400	-0.0185442	0.0202262	0.361478	0.00302553	0.0114237	0.791683	5.03818e-05	0.0164552	0.997563
cg07170442	0.00578819	0.00781508	0.46068	0.00268612	0.00441392	0.544226	-0.00456994	0.00635801	0.473993
cg07170501	-0.0176962	0.0148325	0.23572	0.0105597	0.0083773	0.210476	0.00877355	0.012067	0.468918
cg07170526	0.00957627	0.0220943	0.665657	-0.0198506	0.0124788	0.114887	-0.00218677	0.017975	0.90342
cg07170533	0.00109619	0.00502188	0.827663	-0.000524384	0.00283634	0.853705	0.0027161	0.00408559	0.50774
cg07170546	0.00268767	0.0150746	0.858862	-0.0082514	0.00851404	0.334855	0.00919188	0.012264	0.455351
cg07170624	-0.0598971	0.0257107	0.0218765	0.0185722	0.0145213	0.203931	0.037066	0.0209171	0.0794957
cg07170641	-0.00333342	0.0403783	0.934374	0.00718391	0.0228055	0.753425	-0.017353	0.03285	0.598521
cg07170654	-0.00449478	0.00787503	0.569466	0.00122163	0.00444778	0.784155	0.00238151	0.00640678	0.710906
cg07170686	0.00621792	0.0173872	0.7214	0.00592587	0.0098202	0.547612	-0.0080613	0.0141455	0.570059
cg07170708	-0.0169987	0.025593	0.508126	-0.00329621	0.0144548	0.820094	-0.00873049	0.0208214	0.675911
cg07170711	-0.00110027	0.011122	0.921398	-0.00186851	0.00628166	0.766749	0.000934612	0.00904839	0.917944
cg07170752	0.0351125	0.0104231	0.00108085	-0.00810952	0.00588694	0.171482	-0.0300459	0.00847982	0.000607298
cg07170859	-0.042483	0.0315244	0.180887	0.0432685	0.0178048	0.0169116	0.0373787	0.0256469	0.148193
cg07170929	0.0108487	0.0386278	0.779417	0.00663988	0.0218168	0.761509	0.0107633	0.0314259	0.73271
cg07170932	-0.00393809	0.0109527	0.719955	-0.00421155	0.00618605	0.497594	0.00495663	0.00891067	0.579302
cg07170964	-0.0120319	0.0212657	0.572832	0.0171832	0.0120108	0.155711	0.0170317	0.0173009	0.327324
cg07170970	-0.0185161	0.0105275	0.0817267	0.00473625	0.00594586	0.427631	0.0207395	0.00856469	0.0172952
cg07170983	-0.0391624	0.0249232	0.119331	0.0161491	0.0140765	0.254076	0.0279724	0.0202764	0.170864
cg07170988	0.00806057	0.0282744	0.776181	0.00639218	0.0159692	0.689821	-0.00111379	0.0230028	0.96148
cg07170996	-0.0273057	0.00919241	0.00373968	0.00626819	0.00519183	0.230215	0.01776	0.00747855	0.0195062
cg07171008	0.0444437	0.0377593	0.242035	-0.00119142	0.0213263	0.955562	-0.0573335	0.0307193	0.0649804
cg07171024	0.0020079	0.0031634	0.527084	-0.000172011	0.00178668	0.923499	-0.00264449	0.00257361	0.306694
cg07171027	-0.0173676	0.0121182	0.154987	0.0122219	0.00684427	0.0772379	0.0136732	0.00985881	0.168619
cg07171111	-0.00984168	0.0078828	0.214823	0.00385991	0.00445217	0.388074	0.00064625	0.00641311	0.919939
cg07171156	0.00139068	0.017445	0.936624	-0.00952388	0.00985287	0.336118	-0.00396918	0.0141925	0.780322
cg07171195	-0.00273067	0.0207906	0.895774	-0.00238255	0.0117424	0.839633	0.0187505	0.0169143	0.270333
cg07171229	0.0175156	0.0263827	0.508309	-0.0210753	0.0149008	0.160421	-0.00812363	0.0214638	0.705892
cg07171237	-0.00309261	0.00388977	0.428499	0.000499552	0.00219692	0.820596	0.000259446	0.00316455	0.934826
cg07171238	-0.0153132	0.015935	0.338927	0.00674621	0.00899999	0.455304	0.0280493	0.012964	0.032924
cg07171266	-0.00235585	0.0287326	0.93482	-0.000518833	0.0162281	0.97456	-0.00197844	0.0233756	0.932723
cg07171274	0.0164693	0.0197596	0.406599	0.000171744	0.0111601	0.987753	-0.014265	0.0160756	0.377051
cg07171383	-0.00914958	0.01643	0.578878	0.000181824	0.0092796	0.984407	0.00797051	0.0133668	0.552354
cg07171476	0.0140149	0.0137108	0.309211	0.00540251	0.00774379	0.487044	-0.00534536	0.0111545	0.632856
cg07171492	-0.00729491	0.0193322	0.706733	0.0101249	0.0109188	0.356049	0.00868216	0.0157279	0.582189
cg07171496	0.0253305	0.0213351	0.237993	-0.0150039	0.01205	0.216049	0.00198459	0.0173573	0.909204
cg07171504	-0.0526881	0.0316093	0.0987364	0.0204431	0.0178528	0.254959	0.0419893	0.025716	0.105718
cg07171505	-0.00269501	0.00223985	0.231793	0.00118777	0.00126505	0.350087	0.00184855	0.00182224	0.312873
cg07171518	-0.0134168	0.010536	0.205878	0.00980254	0.00595069	0.1027	0.00720466	0.00857164	0.402662
cg07171527	-0.00281386	0.0291547	0.923309	-0.00310807	0.0164664	0.850677	0.0353838	0.023719	0.138965
cg07171609	-0.00362071	0.0449908	0.936022	-0.0336074	0.0254106	0.189054	0.000863738	0.0366025	0.981221
cg07171687	0.0160219	0.0327905	0.626207	0.00165172	0.0185199	0.929116	0.0026026	0.026677	0.922481
cg07171698	-9.4158e-05	0.00250696	0.970116	0.000378225	0.00141592	0.789935	-0.000173946	0.00203955	0.932208
cg07171710	0.0181041	0.0352038	0.608223	-0.0275785	0.019883	0.168575	0.0052965	0.0286403	0.853665
cg07171730	0.00254819	0.00921874	0.782812	0.00444949	0.0052067	0.394874	-0.00751914	0.00749997	0.318545
cg07171756	0.00842806	0.0168769	0.618628	0.00547909	0.009532	0.566737	-0.00534027	0.0137303	0.698164
cg07171765	0.00615068	0.0123856	0.620584	-0.00394682	0.00699533	0.573902	-0.00204107	0.0100764	0.8399
cg07171780	0.0181704	0.0198961	0.363345	0.0042955	0.0112372	0.703099	-0.00650529	0.0161866	0.688638
cg07171864	-0.00283746	0.0146346	0.846665	0.0150762	0.00826554	0.071203	0.00933494	0.0119061	0.434902
cg07171867	0.00648194	0.00323039	0.0475527	-0.0032667	0.00182451	0.0764685	-0.00459236	0.0026281	0.0836998
cg07171886	0.0175971	0.0182506	0.337321	-0.0064692	0.0103078	0.531726	-0.00418448	0.0148479	0.778673
cg07171893	0.0263287	0.023639	0.268097	-0.000196702	0.0133512	0.988275	-0.0204365	0.0192317	0.290553
cg07171917	-0.0093775	0.0103945	0.369183	-0.00704987	0.00587076	0.232705	0.0020844	0.0084565	0.805822
cg07171956	-0.0209257	0.040837	0.609511	-0.0107339	0.0230646	0.642688	0.00438605	0.0332233	0.895241
cg07172007	0.0151614	0.0298754	0.612953	0.000349887	0.0168735	0.983498	-0.0166878	0.0243053	0.493963
cg07172091	0.005035	0.00537958	0.351601	-0.00194742	0.00303836	0.523055	-0.00221003	0.0043766	0.614717
cg07172149	-0.0225919	0.0366346	0.538874	0.0128331	0.020691	0.536548	0.000339612	0.0298043	0.990932
cg07172178	-0.0245458	0.0142246	0.087573	0.0120262	0.00803397	0.137628	0.0194331	0.0115725	0.0962899
cg07172237	0.00672248	0.0326653	0.837375	0.0147202	0.0184492	0.426872	-0.013221	0.0265751	0.619955
cg07172248	-0.017758	0.0321054	0.581444	0.00672317	0.018133	0.711609	-0.00513195	0.0261196	0.844642
cg07172256	0.00478113	0.00493275	0.3348	-0.00085944	0.00278599	0.758367	-0.000775585	0.00401307	0.847152
cg07172280	0.00172163	0.00460353	0.709227	0.00254151	0.00260005	0.330736	-0.00242168	0.00374523	0.519399
cg07172298	-0.00655701	0.0146732	0.655954	0.00783344	0.00828733	0.346866	-0.00197779	0.0119375	0.868751
cg07172334	-0.0381821	0.0213111	0.0762754	0.00530219	0.0120364	0.660536	0.0323113	0.0173378	0.0653675
cg07172339	0.00938574	0.0104682	0.372134	-0.00842615	0.00591241	0.157287	-0.00471159	0.0085165	0.581365
cg07172346	0.00181573	0.00222234	0.415891	-0.000185983	0.00125517	0.88251	-0.00119573	0.001808	0.509936
cg07172412	-0.0386556	0.0248236	0.122643	0.019734	0.0140202	0.162433	0.0302651	0.0201954	0.137187
cg07172476	-0.0107807	0.0121926	0.37875	0.000372143	0.0068863	0.957012	0.00488968	0.00991935	0.623155
cg07172496	-0.0255798	0.0302689	0.400122	-0.002576	0.0170957	0.880537	0.0155908	0.0246254	0.52813
cg07172550	-0.000977531	0.0366034	0.978749	-0.0105129	0.0206734	0.612231	-0.010622	0.0297789	0.722087
cg07172558	0.00472812	0.00369209	0.203354	-0.00531361	0.00208527	0.0123827	-0.000725401	0.00300372	0.809672
cg07172565	-0.00968405	0.0144391	0.504	0.0015953	0.00815513	0.845313	0.0224575	0.011747	0.0588274
cg07172573	-0.0103798	0.0458766	0.821475	-0.0155522	0.0259109	0.549745	-0.0174737	0.0373232	0.640702
cg07172597	0.00104764	0.00508597	0.837229	-0.000735249	0.00287253	0.79852	-0.00186733	0.00413773	0.652774
cg07172626	0.0124368	0.0100104	0.217058	-0.00260856	0.00565381	0.645549	-0.0224718	0.00814401	0.00691326
cg07172637	-0.00525447	0.00791133	0.508141	0.000598611	0.00446828	0.893702	-0.00204647	0.00643632	0.751194
cg07172676	0.00051905	0.00958724	0.956934	0.00637508	0.00541483	0.241912	-0.00184637	0.00779976	0.813367
cg07172701	0.00620682	0.0199373	0.75622	-0.00482977	0.0112605	0.668928	-0.00550652	0.0162201	0.734969
cg07172707	-0.0197613	0.0149529	0.18939	0.0128314	0.00844534	0.131895	0.00775596	0.012165	0.525246
cg07172736	-0.00632437	0.00983633	0.521752	0.010765	0.00555552	0.0555366	0.00519403	0.00800242	0.517819
cg07172737	-0.00346513	0.00413635	0.404223	0.000445068	0.00233619	0.849304	0.00209533	0.00336516	0.534958
cg07172800	0.0337453	0.0183395	0.06879	-0.0197471	0.0103581	0.0595219	-0.0213724	0.0149202	0.155199
cg07172882	0.000352341	0.0530075	0.99471	-0.0268436	0.0299384	0.372115	-0.017306	0.0431247	0.689072
cg07172885	0.0138863	0.0178567	0.438646	0.00483268	0.0100854	0.63288	-0.0091331	0.0145274	0.531021
cg07172905	-0.00191609	0.0169578	0.910268	0.00162349	0.00957771	0.865747	0.00874883	0.0137962	0.527461
cg07172956	0.00673448	0.0113043	0.552718	-0.000308599	0.0063846	0.961548	-0.00473603	0.00919667	0.607732
cg07173037	0.011739	0.0240412	0.626436	-0.00218101	0.0135783	0.87272	-0.0120526	0.0195589	0.539177
cg07173049	0.0232783	0.0215651	0.283038	0.0014102	0.0121798	0.908063	-0.0182355	0.0175444	0.30118
cg07173080	0.0132476	0.0152719	0.387814	0.00799479	0.00862547	0.356266	-0.00758574	0.0124245	0.542914
cg07173092	-0.0170227	0.015495	0.274639	0.0115785	0.00875153	0.188904	0.0075192	0.0126061	0.552234
cg07173100	-0.00790558	0.0037094	0.0355719	0.00655181	0.00209505	0.00232298	2.72616e-05	0.00301781	0.992811
cg07173112	-0.0117217	0.0127553	0.360368	0.00384731	0.00720413	0.594521	0.00245027	0.0103772	0.813831
cg07173118	0.0266492	0.036323	0.4649	-0.010285	0.0205151	0.617259	-0.000810529	0.0295508	0.978174
cg07173149	-0.0054507	0.00920988	0.555326	-0.00280315	0.0052017	0.591184	-0.000652871	0.00749276	0.930743
cg07173160	-0.0252188	0.0369112	0.496074	-0.0207734	0.0208473	0.321483	0.0122943	0.0300294	0.683134
cg07173218	0.0107871	0.0144063	0.455786	-0.00649234	0.0081366	0.426847	-0.00724482	0.0117203	0.537916
cg07173239	-0.0127174	0.00544167	0.0214723	0.00463248	0.00307343	0.134959	0.00869801	0.00442711	0.0522788
cg07173274	0.0179473	0.0121827	0.143906	0.00288609	0.00688071	0.675807	-0.0182669	0.00991129	0.0683461
cg07173275	0.0084447	0.0129931	0.517255	-0.00332783	0.00733847	0.651207	-0.0117142	0.0105707	0.270495
cg07173278	-0.00696036	0.00955362	0.46801	0.00534296	0.00539584	0.324515	0.00590962	0.00777242	0.448882
cg07173284	-0.012407	0.0129648	0.340934	-0.00493868	0.00732246	0.501609	0.0132685	0.0105476	0.211394
cg07173299	0.00396945	0.037815	0.916614	0.000506164	0.0213578	0.981141	-0.00651998	0.0307647	0.832601
cg07173352	0.104851	0.121914	0.391866	0.131118	0.0688566	0.0598156	-0.107689	0.0991841	0.280252
cg07173354	-0.000936826	0.0321849	0.976838	-0.00462863	0.0181779	0.799543	0.0123311	0.0261843	0.638733
cg07173428	0.0135478	0.0122675	0.272141	-0.00104731	0.00692864	0.880163	-0.00439354	0.00998033	0.660748
cg07173484	-0.000576021	0.00948096	0.951678	0.00028494	0.0053548	0.957671	-0.00137049	0.0077133	0.859342
cg07173540	0.0352306	0.0313176	0.26336	0.00266061	0.0176881	0.880743	-0.0189757	0.0254787	0.458194
cg07173547	-0.00156951	0.00592909	0.791786	0.00153241	0.00334872	0.648246	0.00367532	0.00482365	0.447927
cg07173579	0.0134457	0.00986737	0.176118	0.00250736	0.00557305	0.65377	-0.0119946	0.00802767	0.138346
cg07173618	-0.0262146	0.0171867	0.130409	0.00265775	0.00970697	0.784816	0.0124062	0.0139824	0.377103
cg07173635	0.0150856	0.012337	0.224342	-0.00417095	0.00696791	0.550824	-0.0151743	0.0100369	0.133788
cg07173637	0.0103646	0.00813125	0.205445	0.00288709	0.00459249	0.531038	-0.0155158	0.00661523	0.0210188
cg07173649	0.0192286	0.00996888	0.056641	-0.00330215	0.00563038	0.558896	-0.0118941	0.00811025	0.1457
cg07173655	-0.000808471	0.00988454	0.934979	-0.000535346	0.00558274	0.923801	0.00193305	0.00804164	0.810538
cg07173670	0.000745231	0.00289159	0.79716	-0.00211849	0.00163315	0.197616	0.000700521	0.00235247	0.766501
cg07173688	-0.0518777	0.0306739	0.0939638	0.0156315	0.0173245	0.369122	0.0346179	0.0249549	0.168523
cg07173719	-0.000263916	0.0470336	0.995534	-0.0245354	0.0265644	0.357954	-0.0207948	0.0382645	0.588055
cg07173760	-0.021368	0.0218353	0.330188	-0.0122727	0.0123325	0.322112	0.0211432	0.0177643	0.23684
cg07173783	0.00682471	0.00485935	0.163346	-0.00216204	0.00274454	0.432738	-0.00446657	0.00395335	0.261311
cg07173823	-0.0329324	0.0292779	0.263412	0.0160129	0.016536	0.335248	0.0193115	0.0238193	0.419472
cg07173832	-0.000991067	0.00420103	0.813994	0.00299204	0.00237272	0.210296	0.000473308	0.00341777	0.890142
cg07173845	0.0155394	0.0164	0.3457	-0.00197824	0.00926262	0.831324	-0.00967934	0.0133423	0.469897
cg07173877	-0.00523769	0.0146622	0.721693	0.00215557	0.00828117	0.79518	-0.0109099	0.0119286	0.362644
cg07173934	0.0191678	0.0170544	0.263791	0.00925358	0.00963222	0.339072	-0.0176468	0.0138747	0.206428
cg07173972	-0.0151346	0.0186627	0.419356	-0.00437039	0.0105406	0.679323	0.00696711	0.0151832	0.647343
cg07173973	0.00167617	0.00363816	0.646021	-0.00149731	0.00205481	0.467933	-3.89324e-05	0.00295985	0.989532
cg07174053	-0.00603689	0.00299091	0.0462809	0.00394298	0.00168925	0.021629	0.0049695	0.00243327	0.0438069
cg07174085	-0.0099183	0.00933096	0.290419	-0.000363526	0.00527008	0.945147	0.00220938	0.00759127	0.771634
cg07174121	-0.0187145	0.016703	0.265272	0.0103992	0.0094338	0.273014	0.012834	0.0135889	0.347263
cg07174177	-0.00434845	0.0248907	0.861675	0.00776119	0.0140582	0.582152	0.0130752	0.02025	0.51999
cg07174182	0.019363	0.0576246	0.737575	-0.00729237	0.0325461	0.823175	-0.00642771	0.0468809	0.891227
cg07174195	-0.0101031	0.00877859	0.252581	0.00868431	0.0049581	0.0829817	0.00900638	0.00714188	0.210279
cg07174221	0.0220927	0.0407122	0.588598	0.0143943	0.0229941	0.532769	-0.00711516	0.0331217	0.830355
cg07174315	0.00901204	0.01826	0.622735	-0.00160127	0.0103132	0.876932	-0.0308241	0.0148555	0.0406138
cg07174335	0.0294763	0.0219024	0.181471	-0.0108955	0.0123704	0.380594	-0.0124897	0.0178188	0.48501
cg07174347	0.0113863	0.0119237	0.341963	0.000116403	0.00673444	0.986245	-0.0106773	0.00970059	0.273732
cg07174360	-0.0241316	0.0131012	0.0685082	0.0130438	0.0073995	0.0810517	0.0112341	0.0106586	0.294477
cg07174389	-0.000271732	0.00281602	0.923324	0.00074302	0.00159047	0.641416	0.000641585	0.00229099	0.780032
cg07174400	0.0168099	0.0125906	0.184932	-0.0147233	0.00711113	0.0410386	-0.0214922	0.0102432	0.0384599
cg07174453	0.0241043	0.0128159	0.0629654	-0.00300744	0.00723834	0.678694	-0.0166369	0.0104264	0.113788
cg07174484	-0.00295452	0.00712558	0.679315	0.00215381	0.00402449	0.593741	-0.00208257	0.00579706	0.720184
cg07174608	0.000302776	0.011602	0.979233	-0.00561192	0.00655273	0.393853	0.00234776	0.00943885	0.804087
cg07174627	0.00361175	0.00420976	0.393015	0.000577876	0.00237765	0.808479	-0.00407067	0.00342488	0.237486
cg07174665	0.018977	0.0423698	0.655222	-0.0273127	0.0239303	0.256507	-0.0153883	0.0344703	0.656277
cg07174713	-0.0223707	0.0143713	0.122783	0.00481008	0.00811683	0.55481	0.0222	0.0116919	0.0605382
cg07174744	0.0013458	0.0255304	0.958067	0.00558469	0.0144195	0.699373	-0.00605159	0.0207705	0.771395
cg07174755	0.00640027	0.0114829	0.578542	-0.00309833	0.00648548	0.633904	-0.00642144	0.00934197	0.49347
cg07174776	0.00258518	0.00767008	0.736802	0.00407297	0.00433203	0.349427	-0.0041963	0.00624005	0.502861
cg07174809	-0.0106749	0.0285058	0.708855	0.0236511	0.0161	0.145031	0.0212949	0.0231911	0.360751
cg07174823	0.0183646	0.0590766	0.756566	0.00682443	0.0333662	0.838363	-0.00244741	0.0480622	0.959492
cg07174836	-0.0273211	0.0189399	0.152346	0.0160133	0.0106972	0.137615	0.0176355	0.0154087	0.255197
cg07174911	0.00655368	0.00683199	0.339786	0.00205254	0.00385867	0.595979	-0.00444229	0.00555821	0.42609
cg07174917	0.00250121	0.002374	0.294665	-0.00195889	0.00134082	0.147224	-0.00121222	0.00193138	0.531696
cg07174975	-0.00179681	0.00685372	0.793744	0.00164952	0.00387095	0.670949	0.00179846	0.00557589	0.74773
cg07174979	-0.0033764	0.00263268	0.202693	0.00152467	0.00148692	0.307705	0.00297771	0.00214183	0.167598
cg07174997	-0.00324801	0.0332571	0.922399	0.00868762	0.0187834	0.644737	-0.00392898	0.0270565	0.88484
cg07175090	0.00489761	0.00669394	0.46613	0.00118037	0.00378071	0.755545	-0.00711034	0.0054459	0.194735
cg07175095	-0.00804467	0.0121808	0.510522	-0.000126328	0.00687967	0.985387	-0.000292231	0.00990979	0.976534
cg07175100	-0.0235763	0.0179541	0.192201	0.0145178	0.0101404	0.155417	0.0113164	0.0146066	0.440356
cg07175110	0.000874482	0.00289435	0.76319	0.000562362	0.00163471	0.731574	-0.00428113	0.00235472	0.0721027
cg07175120	0.00246839	0.00429547	0.566845	-0.00463535	0.00242606	0.0589732	-0.000781823	0.00349461	0.823439
cg07175186	0.00528883	0.0177836	0.766791	-0.00196763	0.0100441	0.845094	-0.00355862	0.014468	0.806223
cg07175191	0.0106173	0.012159	0.384686	-0.0143185	0.00686733	0.0396671	-0.00186677	0.00989202	0.850707
cg07175192	0.0179679	0.0146808	0.223924	0.00277624	0.00829167	0.738475	-0.0122514	0.0119437	0.30753
cg07175197	-0.026096	0.0143033	0.0711277	0.0219254	0.00807844	0.00785369	0.0200925	0.0116365	0.0873782
cg07175217	0.00987577	0.0206109	0.632897	-0.00491531	0.0116409	0.673772	0.0081353	0.0167681	0.628642
cg07175235	-0.00648454	0.00835737	0.439672	-0.00092123	0.0047202	0.845666	0.00830629	0.0067992	0.224768
cg07175236	-0.0277488	0.0159167	0.0844038	0.024404	0.00898966	0.00784034	0.0230136	0.0129491	0.0786328
cg07175254	-0.026302	0.0218151	0.230843	-0.00492779	0.0123211	0.690065	0.014884	0.0177478	0.403714
cg07175255	-0.00809634	0.0120442	0.503026	-0.00138939	0.0068025	0.838584	0.00144235	0.00979863	0.883277
cg07175288	0.0216144	0.0275401	0.434445	-0.0100392	0.0155545	0.520162	0.0103231	0.0224054	0.646005
cg07175301	0.0183267	0.0185782	0.326335	-0.00709582	0.0104929	0.500475	-0.00377099	0.0151144	0.803499
cg07175337	-0.0353111	0.0409125	0.390197	0.0220469	0.0231072	0.342375	0.0322574	0.0332847	0.334862
cg07175348	0.0346927	0.0174765	0.0499277	-0.0112063	0.00987064	0.259011	-0.0138798	0.0142181	0.331366
cg07175374	0.0145553	0.00809375	0.0752021	-0.00843092	0.00457131	0.0681589	-0.0121945	0.00658473	0.0670463
cg07175423	0.0280731	0.0288627	0.333126	-0.0172251	0.0163015	0.293268	-0.0365805	0.0234814	0.122493
cg07175433	-0.00407851	0.0261736	0.876491	-0.0109685	0.0147827	0.459876	0.00827444	0.0212937	0.698426
cg07175448	0.000168521	0.00849685	0.984217	0.00634051	0.00479898	0.189504	-0.000922595	0.00691267	0.8941
cg07175477	0.0168159	0.0356775	0.638452	0.0191494	0.0201505	0.344289	-0.0148318	0.0290257	0.610509
cg07175503	0.0222984	0.0235021	0.345065	-0.00311507	0.0132739	0.814949	-0.0116465	0.0191203	0.543858
cg07175506	0.00989621	0.02017	0.624777	-0.0191709	0.0113919	0.0955868	-0.00495456	0.0164094	0.763342
cg07175507	-0.00482415	0.00902267	0.594089	0.0049342	0.00509596	0.3353	0.000946562	0.00734046	0.89766
cg07175513	0.0106655	0.0145698	0.465899	-0.00373742	0.00822895	0.650704	-0.00400872	0.0118533	0.735941
cg07175536	0.0120886	0.0367943	0.743201	-0.00990209	0.0207813	0.634785	-0.0175092	0.0299343	0.559946
cg07175554	-0.00468756	0.00981087	0.633862	0.00872827	0.00554113	0.118438	0.00232416	0.0079817	0.771525
cg07175572	-0.0248702	0.01151	0.0331512	0.0109314	0.00650077	0.0958388	0.0138799	0.009364	0.14148
cg07175580	0.0124783	0.0113186	0.272963	-0.00904486	0.0063927	0.160275	-0.0138646	0.00920833	0.135372
cg07175582	-0.0379623	0.0471499	0.422687	-0.0154713	0.02663	0.562594	0.0134157	0.0383591	0.727285
cg07175635	0.0193001	0.0216122	0.374034	0.00149635	0.0122065	0.902685	-0.0123026	0.0175827	0.485774
cg07175647	-0.0214633	0.0409184	0.601088	0.000932318	0.0231105	0.967903	0.00684481	0.0332894	0.837518
cg07175711	-0.0152299	0.0335813	0.651174	0.0129084	0.0189666	0.497736	0.0103952	0.0273203	0.704403
cg07175733	-0.00290808	0.0117954	0.805778	-0.0023512	0.006662	0.724901	0.00826335	0.00959625	0.391284
cg07175786	0.0293818	0.0188014	0.121337	-0.0171229	0.010619	0.110073	-0.0248353	0.015296	0.107665
cg07175797	-0.00797866	0.0290514	0.784172	-0.00338987	0.0164081	0.836753	-0.00575821	0.023635	0.808026
cg07175848	-0.0104159	0.0431895	0.809929	0.0159778	0.0243932	0.513995	0.0110339	0.0351371	0.754171
cg07175883	0.00251403	0.00516011	0.627201	-0.000595373	0.0029144	0.838553	-0.0021145	0.00419804	0.615611
cg07175890	0.0226119	0.0122663	0.0682896	-0.00797227	0.00692792	0.252637	-0.0116774	0.00997929	0.244773
cg07175945	0.00458005	0.00252189	0.0724094	-0.000416544	0.00142435	0.770565	-0.00417661	0.0020517	0.0444812
cg07175966	-0.0413862	0.0318259	0.196515	-0.010082	0.0179751	0.576155	0.0245754	0.0258921	0.344882
cg07175977	-0.000295515	0.0140973	0.983318	-0.000925922	0.00796207	0.907659	0.00274849	0.0114689	0.811105
cg07175985	0.0110594	0.00935196	0.239837	-0.00548818	0.00528194	0.30134	-0.00887873	0.00760835	0.246053
cg07176008	0.0125967	0.00866822	0.149361	-0.0059036	0.00489577	0.230776	-0.0172066	0.00705209	0.0164872
cg07176034	-0.00263562	0.00193942	0.177276	0.00235495	0.00109538	0.0340245	0.0024005	0.00157783	0.131382
cg07176064	-0.00540194	0.0161849	0.739271	0.00679037	0.00914118	0.45936	-0.00605944	0.0131674	0.646402
cg07176096	-0.0179551	0.01022	0.0820659	-0.00103856	0.00577222	0.857584	0.0094887	0.00831457	0.256562
cg07176101	-0.019368	0.0126391	0.128649	0.00549812	0.0071385	0.44303	0.0153647	0.0102826	0.138326
cg07176127	0.0229493	0.0496733	0.645101	0.00328169	0.0280552	0.907121	0.000111424	0.040412	0.997806
cg07176146	0.000100396	0.0039101	0.979568	0.000847782	0.00220841	0.701893	0.00311214	0.00318109	0.330323
cg07176163	0.0137237	0.0171489	0.425491	-0.00901784	0.00968563	0.354114	-0.00178421	0.0139516	0.898501
cg07176168	0.00397362	0.010757	0.712628	-0.00114799	0.00607552	0.85052	-0.00505219	0.00875145	0.565062
cg07176253	0.0271453	0.0298984	0.366149	-0.00988695	0.0168865	0.559562	-0.0103002	0.0243241	0.672891
cg07176264	-0.00579051	0.014518	0.690871	-0.00658578	0.00819969	0.423818	0.00121865	0.0118112	0.918033
cg07176285	-0.157609	0.140792	0.265688	-0.019028	0.0795188	0.811381	0.182461	0.114543	0.114391
cg07176294	-0.0068766	0.0162904	0.673857	0.0119803	0.00920072	0.195934	-0.00561048	0.0132531	0.672981
cg07176342	0.00239114	0.0235628	0.919377	0.00130012	0.0133082	0.922376	0.0024657	0.0191697	0.897918
cg07176375	0.00580218	0.0225843	0.797785	-0.0143951	0.0127555	0.261848	0.00220914	0.0183736	0.904544
cg07176385	0.00578179	0.043807	0.895268	-0.00123216	0.024742	0.960383	0.000398163	0.0356395	0.991109
cg07176410	0.00690011	0.0526527	0.896005	0.0205056	0.029738	0.49211	0.00573097	0.0428359	0.893844
cg07176440	0.00802853	0.0150164	0.594103	0.000327163	0.0084812	0.969308	0.00491503	0.0122167	0.688324
cg07176514	0.0052734	0.00615706	0.393822	-0.00113858	0.00347748	0.744053	-0.00547911	0.00500912	0.276712
cg07176561	-0.00280803	0.0151209	0.85306	0.0133799	0.00854023	0.120412	-0.00696442	0.0123017	0.572598
cg07176563	5.77342e-05	0.0196802	0.997665	0.0131729	0.0111153	0.238836	0.00255264	0.0160109	0.873657
cg07176589	0.0174434	0.02565	0.498075	-0.00505834	0.014487	0.727716	-0.0144358	0.0208678	0.490715
cg07176609	0.00220136	0.0119496	0.854221	-0.00277117	0.00674907	0.682262	-0.011033	0.00972167	0.259192
cg07176677	0.00614291	0.0133275	0.645877	-0.00900934	0.00752729	0.234237	-0.00180581	0.0108427	0.86807
cg07176692	0.00255452	0.0165001	0.877283	-0.00320131	0.0093192	0.731945	-0.0111023	0.0134238	0.410214
cg07176842	0.062082	0.0410221	0.133402	-0.0612261	0.0231691	0.00957935	-0.0519603	0.0333738	0.122714
cg07176884	-0.00196224	0.00532214	0.713151	0.00139736	0.00300592	0.643056	0.000901841	0.00432987	0.83544
cg07176949	-0.0283291	0.0269738	0.296189	-0.00144067	0.0152347	0.924853	0.014128	0.0219448	0.52121
cg07176971	0.00727954	0.00944459	0.442702	0.000650622	0.00533426	0.903172	0.00036826	0.00768371	0.961872
cg07177011	6.30053e-05	0.00820017	0.993885	-0.00173509	0.00463142	0.708741	0.00600179	0.0066713	0.370516
cg07177039	0.0349121	0.0208384	0.097049	0.00263939	0.0117694	0.823024	-0.0240842	0.0169532	0.158598
cg07177062	0.0149705	0.0437586	0.732997	-0.00545923	0.0247146	0.825637	-0.00491957	0.0356001	0.890374
cg07177115	-0.00771687	0.0127784	0.547306	-0.000467885	0.00721718	0.948442	-0.00319572	0.010396	0.759191
cg07177123	-0.00221481	0.00882997	0.802472	0.00698808	0.00498713	0.164306	-0.00866131	0.00718368	0.23084
cg07177174	-0.00615389	0.0235888	0.794731	0.00539341	0.0133229	0.686489	0.00465808	0.0191908	0.808727
cg07177285	-0.00723151	0.0383678	0.850891	0.0209876	0.02167	0.335173	0.00239281	0.0312144	0.939052
cg07177300	-0.00329599	0.00843874	0.696957	-0.00454905	0.00476616	0.342206	0.00559153	0.0068654	0.417362
cg07177306	-0.0200723	0.0154345	0.196484	0.00490942	0.00871731	0.574599	0.0141353	0.0125568	0.263039
cg07177321	0.0129127	0.0175131	0.462691	-0.0101717	0.0098913	0.306315	-0.00268193	0.0142479	0.851083
cg07177379	-0.0126094	0.0453728	0.781669	0.022831	0.0256263	0.375155	0.0272998	0.0369133	0.461333
cg07177380	-0.00914614	0.0119062	0.444227	0.0006964	0.00672458	0.91773	0.00426613	0.0096864	0.6606
cg07177394	-0.00699558	0.0244661	0.775536	-0.0126526	0.0138184	0.362105	0.00710164	0.0199046	0.722021
cg07177395	-0.0342351	0.0270851	0.209234	0.0238003	0.0152975	0.122973	0.0131107	0.0220353	0.553224
cg07177408	0.00896815	0.0134958	0.507923	-0.000438715	0.00762239	0.954219	-0.0138544	0.0109796	0.210006
cg07177413	-0.0187548	0.0350047	0.593326	0.00505369	0.0197705	0.798782	0.0226432	0.0284783	0.428475
cg07177437	0.0317172	0.0203489	0.122298	-0.00817505	0.011493	0.478583	-0.0088296	0.016555	0.594999
cg07177491	-0.0267519	0.0170775	0.120455	0.00795917	0.00964529	0.411269	0.0188843	0.0138935	0.177197
cg07177546	-0.00706078	0.0173985	0.685755	-0.00673147	0.00982661	0.494946	0.00530972	0.0141547	0.708382
cg07177559	0.00791953	0.00522002	0.132449	-0.0071177	0.00294824	0.017625	-0.00604367	0.00424678	0.157878
cg07177569	0.0026358	0.0035319	0.457283	0.000638995	0.0019948	0.7494	-0.00440668	0.0028734	0.128348
cg07177681	7.70589e-05	0.00303164	0.979773	-6.84755e-05	0.00171225	0.968181	7.47597e-07	0.00246641	0.999759
cg07177691	0.00905316	0.0250827	0.718926	0.00576418	0.0141666	0.684979	-0.00674786	0.0204062	0.741594
cg07177724	-0.00941249	0.01005	0.351284	-0.00428247	0.00567619	0.452381	0.00655412	0.00817625	0.424721
cg07177755	-0.00138629	0.00204939	0.500356	0.000909082	0.00115749	0.434118	0.0003198	0.0016673	0.84829
cg07177756	0.00407871	0.0131691	0.757433	0.000337586	0.00743784	0.963891	-0.00457931	0.0107138	0.67001
cg07177769	-0.0198244	0.017384	0.256907	-0.00336388	0.00981841	0.732626	-0.00439781	0.0141429	0.756495
cg07177789	-0.00620221	0.016453	0.707015	0.00690206	0.0092926	0.459411	0.0147158	0.0133855	0.274293
cg07177816	0.00456666	0.0129179	0.724462	-0.00198237	0.00729595	0.786418	-0.00890675	0.0105094	0.39878
cg07177852	0.00347675	0.00964782	0.719349	0.00010557	0.00544904	0.984582	-0.0045712	0.00784905	0.561643
cg07177860	-0.00367985	0.0163975	0.822901	0.00329166	0.00926122	0.723036	0.00219421	0.0133403	0.869692
cg07177867	0.0177025	0.0402654	0.661162	0.00816712	0.0227417	0.720274	-0.00558942	0.0327582	0.864869
cg07177889	-0.00584571	0.0108168	0.590127	-0.0102531	0.00610927	0.0964779	0.0103878	0.00880007	0.240689
cg07177917	-0.0101147	0.0265513	0.704066	0.0155205	0.0149961	0.303231	0.0114534	0.021601	0.597156
cg07177972	-0.00912045	0.0163743	0.578799	0.00496358	0.00924812	0.592683	0.0128843	0.0133214	0.33583
cg07177975	-0.00406151	0.00571984	0.479345	-0.0024069	0.00323054	0.458027	0.00237293	0.00465342	0.611245
cg07178006	0.0136436	0.00950905	0.154526	-0.00466148	0.00537067	0.387542	-0.0076605	0.00773615	0.324505
cg07178008	-0.0161838	0.0197221	0.413871	0.000704623	0.011139	0.94969	0.00603356	0.0160451	0.707701
cg07178031	-0.00268229	0.00567171	0.637318	0.0037842	0.00320335	0.240333	-0.000595041	0.00461426	0.897656
cg07178064	0.0384375	0.0136732	0.00596207	-0.00590714	0.00772254	0.446156	-0.0246469	0.0111239	0.0290288
cg07178066	-0.00810984	0.00989495	0.414436	0.001447	0.00558862	0.796241	0.012085	0.0080501	0.136512
cg07178092	-0.0015967	0.0162651	0.922	-0.00366159	0.00918644	0.691066	-0.00189011	0.0132326	0.886712
cg07178146	-0.00365741	0.012717	0.774261	0.00378871	0.00718253	0.599046	-8.45083e-05	0.010346	0.993499
cg07178188	-0.0229526	0.018779	0.224546	0.00112025	0.0106063	0.916099	0.0109542	0.0152778	0.475079
cg07178278	0.0180192	0.0411795	0.662656	0.00565808	0.023258	0.808301	-0.00274159	0.0335019	0.934946
cg07178378	0.00579189	0.0377616	0.878414	-0.0174487	0.0213276	0.41527	-0.0166575	0.0307212	0.5889
cg07178379	0.0439987	0.0189819	0.0225321	0.0041927	0.0107209	0.696588	-0.0407102	0.0154428	0.00974914
cg07178416	-0.00611139	0.00884091	0.491035	0.0029046	0.0049933	0.562105	0.00374081	0.00719258	0.604172
cg07178441	-0.012446	0.0105942	0.242926	0.00389043	0.00598358	0.517095	0.00826331	0.00861902	0.340055
cg07178458	-0.109584	0.116958	0.351085	0.00628439	0.0660571	0.924401	0.091496	0.0951517	0.338627
cg07178462	-0.0158069	0.0152493	0.30249	0.0103152	0.00861275	0.233934	0.0100338	0.0124062	0.420603
cg07178550	0.00435664	0.0197226	0.825633	-0.0131255	0.0111392	0.241525	0.0100111	0.0160454	0.534127
cg07178553	-0.0142129	0.0447419	0.751416	0.0206173	0.02527	0.416546	0.0110026	0.0364001	0.763088
cg07178561	0.0115728	0.0170399	0.498636	-0.0014577	0.00962403	0.87992	-0.00660459	0.0138629	0.634834
cg07178563	-0.00378168	0.0272458	0.889894	-0.0102377	0.0153883	0.507428	-0.00401165	0.022166	0.856755
cg07178610	0.0188645	0.0224432	0.402648	-0.0169924	0.0126758	0.183168	-0.0160835	0.0182588	0.380547
cg07178733	0.0412414	0.0259967	0.115868	-0.0140833	0.0146828	0.339834	-0.0337814	0.0211498	0.113431
cg07178825	-0.0023975	0.0149971	0.873317	0.00800151	0.00847029	0.347158	0.000228036	0.012201	0.985126
cg07178832	-0.0143175	0.0272213	0.6001	-0.00758719	0.0153745	0.622769	-0.00451187	0.0221461	0.838985
cg07178864	-0.0434945	0.0192579	0.0261299	0.00427139	0.0108768	0.695389	0.0388669	0.0156674	0.0148146
cg07178877	-0.0143406	0.0336523	0.67094	0.00858165	0.0190066	0.652621	-0.00467927	0.027378	0.864644
cg07178889	-0.0180954	0.0102301	0.080033	0.00738426	0.00577793	0.204264	0.0110495	0.0083228	0.18739
cg07178896	0.022414	0.0141587	0.116631	-0.00894996	0.00799677	0.265792	-0.0105701	0.0115189	0.361065
cg07178945	0.000394531	0.0153309	0.979522	0.00549088	0.00865883	0.527469	-0.00128477	0.0124726	0.918167
cg07178969	-0.00788215	0.0228211	0.730543	0.0113532	0.0128893	0.380568	-0.0047981	0.0185663	0.796617
cg07178977	-0.00474994	0.0186921	0.799939	0.00639332	0.0105572	0.546188	-0.0063435	0.0152071	0.677487
cg07178994	-0.0493045	0.0344177	0.155173	0.0222127	0.0194389	0.25595	0.0320933	0.0280007	0.254519
cg07179000	0.0186419	0.0359801	0.605544	-0.011087	0.0203214	0.586591	0.00770058	0.0292718	0.793048
cg07179008	0.00396732	0.00520389	0.447667	-0.00244462	0.00293913	0.407572	-0.00371469	0.00423366	0.382406
cg07179016	-0.0298165	0.0270426	0.272913	-0.0139818	0.0152736	0.362214	0.00118232	0.0220007	0.957252
cg07179068	-0.0271061	0.0202923	0.184715	0.0169745	0.011461	0.141797	0.00400056	0.016509	0.809034
cg07179105	-0.000592314	0.00387305	0.878766	-0.00245545	0.00218748	0.264393	0.000947506	0.00315095	0.764276
cg07179146	0.00877673	0.0106822	0.413285	-0.00300831	0.00603324	0.619163	-0.0166466	0.00869055	0.0583456
cg07179195	-0.0073068	0.00883271	0.410109	0.00482423	0.00498867	0.335906	0.000479067	0.00718591	0.946982
cg07179220	-0.0158469	0.0186669	0.397989	0.00817986	0.010543	0.439702	0.00192311	0.0151866	0.899491
cg07179267	0.0145269	0.0235854	0.539369	0.00496911	0.0133209	0.709931	-0.00707928	0.0191881	0.712967
cg07179329	-0.00896041	0.0195996	0.648558	0.00616427	0.0110698	0.578895	0.0019116	0.0159454	0.90482
cg07179457	0.00690087	0.0129239	0.594578	0.0023206	0.00729937	0.751224	-0.00807688	0.0105143	0.444229
cg07179503	0.00986551	0.00773404	0.205114	-0.000253228	0.00436815	0.953889	-0.00296393	0.00629208	0.638647
cg07179548	0.00131289	0.00351254	0.709381	-0.00116608	0.00198387	0.558032	-0.000216169	0.00285765	0.939855
cg07179556	0.0152182	0.0132256	0.252672	-0.00845741	0.00746978	0.260306	-0.00994289	0.0107598	0.357716
cg07179565	0.0211724	0.0402754	0.60029	-0.0358774	0.0227473	0.117969	0.00219015	0.0327663	0.946844
cg07179634	0.0173827	0.0235528	0.46226	-0.0209696	0.0133025	0.118166	-0.0149722	0.0191616	0.436471
cg07179663	0.00891942	0.0178073	0.617574	-0.00351665	0.0100575	0.727347	0.00591153	0.0144872	0.684126
cg07179669	-0.00865276	0.0222229	0.697852	0.00447847	0.0125514	0.722	-2.24683e-05	0.0180796	0.999011
cg07179730	0.0295651	0.0186676	0.116468	-0.0179236	0.0105434	0.0923048	-0.0160144	0.0151871	0.294261
cg07179753	-0.00799952	0.0354351	0.821865	-0.0129111	0.0200136	0.520361	-0.00659708	0.0288285	0.819471
cg07179759	0.00189313	0.00376023	0.615769	-0.00155532	0.00212376	0.465708	-0.00252304	0.00305916	0.411516
cg07179770	-6.74434e-05	0.00321777	0.98332	-0.00226333	0.00181738	0.21596	0.00201915	0.00261784	0.442382
cg07179825	0.00506672	0.00766807	0.510319	-0.0014301	0.00433089	0.741947	-0.00884158	0.00623841	0.159573
cg07179872	0.00213991	0.0183483	0.907394	-0.0130191	0.010363	0.211994	-0.00987618	0.0149274	0.50977
cg07179903	-0.00513296	0.0353629	0.88489	-0.0406049	0.0199728	0.0447559	0.000734157	0.0287697	0.979693
cg07179925	0.00494668	0.00352708	0.16393	0.000177153	0.00199208	0.92932	-0.00220222	0.00286948	0.444653
cg07179930	0.0839215	0.0882143	0.343774	-0.00568908	0.049823	0.909324	-0.0246899	0.0717674	0.731563
cg07179939	0.00704919	0.0382957	0.854337	0.0044912	0.0216292	0.835937	0.00403833	0.0311557	0.897135
cg07179947	0.000727224	0.0112934	0.948788	0.00560689	0.00637849	0.381534	-0.000874813	0.00918786	0.924339
cg07179981	-0.0196582	0.0190744	0.305263	0.00172973	0.0107731	0.872771	0.0159757	0.0155181	0.305784
cg07179996	-0.0011448	0.0108403	0.916111	0.000534568	0.00612256	0.930602	-0.00401033	0.00881922	0.650312
cg07180069	0.00705448	0.0174931	0.687627	-0.00650785	0.00988003	0.511641	-0.0158313	0.0142316	0.268688
cg07180085	0.0273482	0.0500904	0.586322	0.0059218	0.0282908	0.834634	-0.0103892	0.0407514	0.799302
cg07180092	0.0215509	0.0234363	0.360065	-0.00993581	0.0132367	0.454677	-0.0213213	0.0190668	0.266197
cg07180125	0.0221502	0.0243167	0.36458	0.00473676	0.013734	0.730914	-0.00312727	0.019783	0.87472
cg07180133	-0.0131369	0.0351278	0.709232	0.00519303	0.01984	0.794067	-0.00131281	0.0285785	0.963454
cg07180182	0.00857226	0.0139553	0.540464	-0.00939761	0.0078819	0.236022	-0.00784332	0.0113534	0.491304
cg07180188	-0.000541806	0.00811213	0.946885	-0.00118945	0.00458169	0.79571	-3.47243e-05	0.00659968	0.995813
cg07180197	-0.0588474	0.025273	0.0219423	0.0270161	0.0142741	0.0613527	0.0491516	0.020561	0.0187354
cg07180212	-0.00137675	0.0381512	0.971287	0.00272492	0.0215476	0.899626	0.0098788	0.0310381	0.75095
cg07180219	0.00220231	0.0107744	0.838464	-0.00359134	0.00608535	0.556441	0.00504593	0.00876562	0.566172
cg07180252	-0.00337627	0.00479457	0.482986	0.00180174	0.00270795	0.507388	0.00352191	0.00390065	0.368792
cg07180307	-0.0367833	0.0181485	0.0453996	0.012001	0.0102502	0.244516	0.00824303	0.0147648	0.577921
cg07180321	0.0154567	0.0141476	0.277277	-0.00248467	0.00799049	0.756496	-0.00711715	0.0115099	0.537778
cg07180351	-0.00160694	0.0147126	0.91325	0.00823153	0.00830959	0.324318	-0.00574373	0.0119695	0.632394
cg07180353	0.00265221	0.00344397	0.443091	-0.000941188	0.00194514	0.629559	-0.00156844	0.00280186	0.576904
cg07180355	0.0266218	0.0189497	0.163224	-0.00349213	0.0107027	0.744905	-0.0113596	0.0154167	0.46298
cg07180360	0.0153703	0.0139749	0.274091	-0.0105411	0.00789296	0.184802	-0.0196125	0.0113694	0.0876748
cg07180393	-0.00210435	0.0176729	0.905462	-0.00733328	0.00998159	0.464289	0.00586425	0.0143779	0.684263
cg07180401	0.000213327	0.0102083	0.98337	-0.00270889	0.00576559	0.639516	0.000310547	0.00830502	0.970248
cg07180422	-0.00148037	0.0279062	0.957802	-0.00422178	0.0157613	0.789372	-0.000795506	0.0227033	0.97212
cg07180427	-0.00093679	0.00425545	0.826221	0.00231664	0.00240346	0.337479	-0.000237895	0.00346205	0.945356
cg07180475	0.0222425	0.0335989	0.509525	-0.0338336	0.0189765	0.077695	-0.0231543	0.0273346	0.39902
cg07180508	-0.00153776	0.0028429	0.589796	0.000453081	0.00160566	0.778402	0.000760711	0.00231286	0.74293
cg07180523	0.000171132	0.00381295	0.964293	-0.00137431	0.00215353	0.524854	0.000967538	0.00310205	0.755777
cg07180571	0.0172636	0.0228819	0.452379	-0.00650808	0.0129236	0.615686	-0.00189023	0.0186157	0.91933
cg07180603	-0.00173255	0.00298401	0.562835	-0.000792035	0.00168536	0.639434	0.00534799	0.00242767	0.0299426
cg07180646	0.0210286	0.0205716	0.309194	-0.0090405	0.0116187	0.438386	-0.0120941	0.0167361	0.471626
cg07180649	-0.0034426	0.0108042	0.750681	0.00265662	0.00610216	0.66426	0.000164086	0.00878982	0.985144
cg07180656	-0.0260126	0.0409593	0.526853	0.00883382	0.0231336	0.703391	0.0285813	0.0333227	0.393143
cg07180658	-0.0120456	0.00957731	0.21148	0.00725122	0.00540922	0.183173	0.00433992	0.00779169	0.578802
cg07180674	0.0173683	0.0119025	0.147704	-0.00370224	0.00672248	0.583075	-0.0197778	0.00968336	0.0437921
cg07180832	0.00870451	0.00905948	0.339009	-0.00431721	0.00511675	0.400869	-0.00732463	0.0073704	0.322773
cg07180834	0.0194775	0.0388132	0.616915	0.0046497	0.0219215	0.832464	0.00095862	0.0315768	0.975843
cg07180934	-0.00784392	0.0150834	0.60421	0.00985839	0.00851902	0.249995	0.00431404	0.0122712	0.725924
cg07180962	0.0431756	0.0300288	0.153674	-0.00589603	0.0169601	0.728855	-0.0234889	0.0244301	0.338681
cg07180971	0.0103371	0.0209382	0.622624	-0.01897	0.0118258	0.111904	0.0124938	0.0170344	0.465038
cg07180988	-0.0189942	0.0228241	0.40732	0.00234815	0.012891	0.855837	0.00412381	0.0185687	0.824711
cg07180997	-0.0102134	0.00755387	0.179462	0.00922774	0.00426639	0.0329822	0.00333139	0.00614551	0.58899
cg07181000	0.0130727	0.0118393	0.27222	-0.00102356	0.00668677	0.878656	-0.00344544	0.00963193	0.721329
cg07181030	0.00794848	0.0210479	0.706516	-0.00922397	0.0118877	0.439664	-0.0124114	0.0171237	0.470294
cg07181062	-0.0149176	0.0131719	0.260175	0.0135035	0.00743942	0.0725623	0.0133608	0.0107161	0.215441
cg07181175	-0.00386926	0.00310137	0.215151	0.00156538	0.00175164	0.373689	0.00489883	0.00252314	0.0550619
cg07181209	0.00111821	0.0367256	0.975772	-0.0112034	0.0207424	0.590338	-0.0144863	0.0298783	0.62887
cg07181257	-0.0116391	0.0500657	0.816653	0.013408	0.0282769	0.636436	0.0134526	0.0407313	0.741896
cg07181284	0.0283483	0.050286	0.574217	0.0129506	0.0284013	0.649408	-0.00919194	0.0409105	0.822693
cg07181328	0.00296243	0.00426287	0.488739	-0.0012733	0.00240765	0.598102	-0.00326985	0.00346809	0.348082
cg07181341	0.00356115	0.0152288	0.815595	0.00596218	0.00860117	0.489835	-0.00151487	0.0123895	0.902935
cg07181374	0.00925893	0.0151313	0.542016	-0.00240018	0.00854606	0.779416	-0.00883155	0.0123101	0.474821
cg07181376	0.00367781	0.0057829	0.526272	-0.00416962	0.00326615	0.204755	-0.00107722	0.00470472	0.819372
cg07181395	-0.00897554	0.0304177	0.76856	-0.00752188	0.0171798	0.66247	0.00164379	0.0247465	0.947175
cg07181406	-0.00427331	0.00532439	0.424153	0.00253485	0.00300719	0.40132	-0.00101181	0.00433169	0.815796
cg07181413	0.0052154	0.0141166	0.712588	-0.00510348	0.00797297	0.523603	-0.00445193	0.0114846	0.699121
cg07181450	-0.0199566	0.00970676	0.0424461	0.00598014	0.00548233	0.278035	0.00976509	0.00789701	0.219207
cg07181472	-0.00211674	0.0184624	0.908956	0.0178907	0.0104275	0.0893706	-0.00628312	0.0150202	0.676635
cg07181528	-0.0146666	0.0199146	0.4632	0.00836707	0.0112477	0.458721	0.00926593	0.0162017	0.568691
cg07181565	-0.00814648	0.0132449	0.539937	-4.59185e-05	0.00748066	0.995115	0.00376427	0.0107755	0.727586
cg07181582	0.00721111	0.0174081	0.679604	0.000954414	0.009832	0.922867	0.00442163	0.0141625	0.755546
cg07181602	-0.0297434	0.0227472	0.194081	0.00716531	0.0128475	0.578308	0.0189784	0.0185061	0.307643
cg07181627	-0.0184204	0.0131081	0.163102	0.00219982	0.00740338	0.766991	0.0105066	0.0106642	0.326942
cg07181667	-0.0013543	0.00405591	0.739164	0.00155771	0.00229076	0.498108	0.000735319	0.00329971	0.824121
cg07181702	0.00483807	0.0208609	0.817084	0.0164447	0.0117821	0.165951	-0.0127101	0.0169715	0.455705
cg07181754	0.00506132	0.0043207	0.244274	-0.00272798	0.00244031	0.26635	-0.00526788	0.00351514	0.137185
cg07181843	-0.00381699	0.0194576	0.844884	-0.00714643	0.0109896	0.517025	0.000826632	0.0158299	0.95846
cg07181862	-0.00210815	0.00988352	0.831536	-0.00280085	0.00558217	0.616969	0.00369458	0.00804081	0.646908
cg07181879	-0.0145386	0.0137295	0.292235	0.0175437	0.00775439	0.025879	0.000846732	0.0111698	0.939728
cg07181891	-0.012329	0.0134	0.359794	0.00562741	0.00756826	0.458925	-0.00431389	0.0109017	0.69318
cg07181902	-0.000914104	0.00633188	0.885509	0.00241442	0.00357622	0.501182	0.00193167	0.00515135	0.708483
cg07181915	0.00787997	0.00897622	0.38216	0.0033943	0.00506973	0.504737	-0.00262377	0.00730266	0.720152
cg07181926	0.00425281	0.0308893	0.890776	-0.00349097	0.0174461	0.841817	-0.00279099	0.0251302	0.911795
cg07181952	0.0450766	0.0354625	0.2067	-0.00137679	0.0200291	0.945337	-0.0217961	0.0288508	0.451774
cg07181975	0.0504325	0.0270695	0.0654468	-0.0241175	0.0152887	0.11791	-0.0140588	0.0220226	0.524715
cg07181983	0.0114683	0.0107436	0.288388	-0.000976089	0.00606794	0.872535	-0.013952	0.00874054	0.113656
cg07182010	0.0239149	0.0103694	0.0232005	0.000126842	0.00585659	0.982765	-0.0145441	0.0084361	0.0878549
cg07182076	0.0146877	0.0279022	0.599799	-0.0138935	0.015759	0.380136	-0.00428656	0.0227	0.850613
cg07182084	-0.0163625	0.0401264	0.68433	-0.0064903	0.0226632	0.775191	-0.00179953	0.0326451	0.956152
cg07182163	-0.00364438	0.0204512	0.858935	0.0091083	0.0115507	0.432281	0.00386113	0.0166382	0.816972
cg07182198	0.0127582	0.00749346	0.0918182	-0.0040982	0.00423227	0.335268	-0.00738078	0.00609636	0.228927
cg07182221	0.0428273	0.0291729	0.145293	-0.0355531	0.0164767	0.0333889	-0.0289357	0.0237338	0.225704
cg07182242	-0.0276886	0.0139066	0.0492611	0.00871491	0.0078544	0.269905	0.0230565	0.0113138	0.0442542
cg07182248	0.0296168	0.0277338	0.28819	-0.0288639	0.0156639	0.0683957	-0.026779	0.022563	0.238154
cg07182279	-0.0570553	0.032403	0.0813909	0.0338554	0.018301	0.0673386	0.0410578	0.0263617	0.12258
cg07182343	-0.00524719	0.0106866	0.624521	0.00403322	0.00603577	0.505564	0.00191289	0.0086942	0.826314
cg07182357	0.0144125	0.01916	0.453725	-0.0112081	0.0108215	0.302881	-0.0137789	0.0155878	0.378884
cg07182507	0.0172256	0.0265572	0.5181	-0.0219846	0.0149994	0.145931	-0.0179565	0.0216058	0.40794
cg07182533	-0.0249529	0.0306221	0.417125	0.00821658	0.0172952	0.635789	0.0241177	0.0249129	0.335386
cg07182616	-0.0378092	0.0335475	0.262479	0.0529184	0.0189474	0.00628236	0.0153124	0.0272928	0.57605
cg07182627	0.0128774	0.00881396	0.147208	0.00628854	0.00497808	0.209498	-0.0105721	0.00717066	0.14359
cg07182642	0.0131929	0.0068634	0.0574842	-0.00320517	0.00387641	0.410337	-0.0100313	0.00558376	0.0754942
cg07182691	-0.00568431	0.0111758	0.612156	0.00703504	0.00631202	0.267771	0.0065826	0.00909212	0.470797
cg07182705	-0.00708415	0.00795623	0.375437	0.00823104	0.00449364	0.0700326	-0.000564706	0.00647285	0.930657
cg07182708	-0.0137663	0.0254719	0.590113	-0.000517033	0.0143864	0.971404	-0.009802	0.0207229	0.637262
cg07182748	0.00599438	0.00783079	0.44582	0.00737759	0.00442279	0.0984914	-0.0028699	0.00637079	0.653361
cg07182753	-0.00631605	0.0133324	0.636741	0.00441783	0.00753007	0.55876	0.00900654	0.0108467	0.408358
cg07182872	-0.00102227	0.00478714	0.831346	-9.77112e-05	0.00270375	0.971245	0.00101845	0.00389461	0.794254
cg07182937	0.0267613	0.035988	0.458887	-0.0216495	0.0203259	0.289438	-0.0259463	0.0292783	0.377681
cg07182938	-0.00559992	0.0454476	0.902188	0.0186584	0.0256686	0.469023	0.00514004	0.0369742	0.889722
cg07183010	-0.0125266	0.0136016	0.359328	0.0130546	0.00768211	0.0924254	0.0117616	0.0110657	0.290445
cg07183060	0.0029805	0.0042845	0.488297	0.000153685	0.00241987	0.94949	-0.00235447	0.00348568	0.50097
cg07183139	-0.0210681	0.0240206	0.382584	0.0113877	0.0135667	0.403294	0.012595	0.0195421	0.520752
cg07183148	-0.00234776	0.0167768	0.888994	-0.00635597	0.00947544	0.503937	0.00636141	0.0136489	0.642195
cg07183218	-0.0132399	0.015631	0.399042	0.00918125	0.00882832	0.30091	0.0116748	0.0127167	0.360838
cg07183229	-0.0143544	0.0318363	0.653071	0.00736025	0.017981	0.683187	0.00525739	0.0259006	0.839569
cg07183242	6.20895e-06	0.0107818	0.999542	-0.00491425	0.00608951	0.42162	0.0100866	0.00877161	0.252979
cg07183286	0.0433957	0.0232921	0.0654424	-0.0228054	0.0131553	0.0861421	-0.0238631	0.0189495	0.210913
cg07183316	0.00207587	0.00470425	0.659986	0.00032106	0.00265694	0.904067	-6.55557e-05	0.00382718	0.986369
cg07183320	0.00172773	0.0102586	0.866601	0.00115784	0.005794	0.842025	-0.00336745	0.00834594	0.687471
cg07183344	0.00217754	0.00261958	0.40785	0.000852013	0.00147952	0.566023	-0.00303973	0.00213117	0.156955
cg07183361	-0.0171854	0.0300847	0.569148	0.0193938	0.0169917	0.256499	0.0153148	0.0244756	0.532956
cg07183362	-0.0293059	0.0401509	0.467197	0.00698289	0.022677	0.758791	0.00565094	0.0326651	0.863011
cg07183411	-0.00231027	0.0599503	0.969338	0.0137123	0.0338597	0.68638	0.0141177	0.048773	0.772843
cg07183447	0.010767	0.00651555	0.101631	-0.00678944	0.00367995	0.0680605	-0.00812408	0.00530077	0.128591
cg07183450	-0.0231048	0.0135918	0.092321	0.010199	0.00767661	0.18707	0.00687006	0.0110577	0.535852
cg07183463	0.0123773	0.0121955	0.312651	-0.0029406	0.00688798	0.670375	-0.00254572	0.00992175	0.798041
cg07183475	-0.0200378	0.0133734	0.13726	0.00571069	0.00755322	0.451427	0.011549	0.01088	0.291075
cg07183539	-0.00369072	0.0211022	0.861521	0.0128433	0.0119185	0.283858	0.00643694	0.0171679	0.708514
cg07183561	0.00631892	0.0101373	0.534514	-0.00912765	0.00572551	0.11411	0.00139931	0.00824728	0.86562
cg07183567	0.0184245	0.011939	0.126	-0.00752197	0.00674309	0.267361	-0.0175414	0.00971306	0.073994
cg07183691	0.00711327	0.00846451	0.40275	0.00143209	0.00478071	0.76515	-0.0114344	0.00688636	0.100022
cg07183730	-0.022054	0.0221511	0.321887	0.0159147	0.0125108	0.206355	0.0168065	0.0180212	0.35332
cg07183775	-0.0647692	0.0594794	0.278853	0.0462369	0.0335937	0.171848	0.0721115	0.0483899	0.139378
cg07183830	-0.0110989	0.0319467	0.729022	-0.00535394	0.0180434	0.767303	-0.00528427	0.0259905	0.83931
cg07183876	-0.00655593	0.0154372	0.671999	0.000251939	0.00871888	0.977007	0.0147881	0.0125591	0.241854
cg07183880	0.0025437	0.00909361	0.780279	-0.000197411	0.00513603	0.969418	-0.00301069	0.00739817	0.684931
cg07183901	0.00073628	0.00783984	0.925368	0.00312978	0.00442791	0.48135	-0.0048682	0.00637816	0.447141
cg07183926	-0.0121652	0.0402227	0.762953	0.0379978	0.0227176	0.0975923	0.00918742	0.0327234	0.779487
cg07183970	0.091406	0.0749393	0.225493	-0.0441206	0.0423254	0.299784	-0.0233904	0.0609674	0.702066
cg07184013	-0.0105993	0.019442	0.586873	-0.0063396	0.0109808	0.565036	0.00772406	0.0158172	0.626405
cg07184032	0.0143558	0.0192749	0.458181	-0.016694	0.0108864	0.128383	-0.011367	0.0156813	0.470254
cg07184033	-0.0117932	0.0095031	0.217574	0.00678522	0.00536731	0.209166	0.0130117	0.00773132	0.0955604
cg07184062	0.00291906	0.0058774	0.620542	-0.00204439	0.00331953	0.53941	-0.00143874	0.0047816	0.764135
cg07184080	0.0209879	0.0311964	0.502678	-0.0118585	0.0176196	0.502514	-0.016383	0.02538	0.520108
cg07184125	-0.00919837	0.0178029	0.606544	0.00896375	0.010055	0.374859	0.0127662	0.0144837	0.380247
cg07184142	-0.0043248	0.0138212	0.755014	0.00097313	0.00780615	0.901047	0.00317411	0.0112443	0.77832
cg07184228	0.0289742	0.0190323	0.131136	-0.002627	0.0107493	0.807442	-0.0271579	0.0154838	0.0825652
cg07184237	0.00522635	0.0271799	0.847915	0.0195846	0.0153511	0.20505	0.003331	0.0221124	0.88057
cg07184247	0.00911709	0.0091693	0.322523	0.00203133	0.00517878	0.695732	-0.00871699	0.00745975	0.245425
cg07184251	-0.0206599	0.0445923	0.644172	0.0262071	0.0251855	0.300639	0.0156358	0.0362784	0.667419
cg07184321	0.00114794	0.0407125	0.977563	-0.0203062	0.0229942	0.379343	-0.0125697	0.033122	0.705139
cg07184375	-0.0206257	0.0152522	0.179387	0.0101787	0.00861436	0.240226	0.00253559	0.0124085	0.83851
cg07184401	-0.0132857	0.0361627	0.714123	-0.01453	0.0204246	0.478527	-0.00168584	0.0294205	0.954422
cg07184423	-0.00725199	0.0469845	0.877652	-0.00439628	0.0265367	0.868759	-0.0127022	0.0382246	0.740369
cg07184439	-0.000130723	0.00276636	0.962406	0.00380143	0.00156243	0.0167856	-0.000856233	0.00225059	0.704436
cg07184465	-0.00496293	0.0185085	0.789153	0.000564073	0.0104535	0.957077	0.00873736	0.0150577	0.563072
cg07184490	0.00198749	0.0103655	0.848342	-0.00579811	0.0058544	0.324425	-0.00225007	0.00843294	0.790169
cg07184516	-5.56243e-05	0.0112025	0.996048	-0.000462979	0.00632712	0.941817	0.00780566	0.00911387	0.393833
cg07184523	-0.0064402	0.0185809	0.729633	-0.0138942	0.0104944	0.188597	0.00445404	0.0151167	0.768888
cg07184578	-0.0198388	0.0306651	0.519176	0.00745809	0.0173195	0.667691	0.0200058	0.0249478	0.424546
cg07184627	0.0186872	0.0394426	0.63671	0.00492181	0.022277	0.825601	-0.000290711	0.0320888	0.99279
cg07184639	-0.00767455	0.0161722	0.636161	-0.0061127	0.00913396	0.504924	0.011592	0.013157	0.380446
cg07184643	-0.0252611	0.0204749	0.220244	0.0183148	0.0115641	0.116471	0.0213516	0.0166575	0.202937
cg07184658	-0.00865381	0.0106049	0.416467	0.00613572	0.00598959	0.30817	-0.00304782	0.00862768	0.724652
cg07184690	-0.00517359	0.00521101	0.323243	0.00181144	0.00294315	0.539666	0.00182316	0.00423945	0.668106
cg07184807	0.00486686	0.0361039	0.893045	0.0198342	0.0203913	0.333108	-0.0063107	0.0293726	0.830331
cg07184856	-0.0103333	0.0196273	0.599747	0.00239799	0.0110854	0.829188	-0.000610107	0.0159679	0.969599
cg07184887	-0.0239713	0.0101037	0.0196197	0.00587	0.00570653	0.306178	0.0206645	0.00821994	0.013568
cg07184907	-0.0149217	0.0150347	0.323405	0.00217254	0.00849154	0.798605	0.00650833	0.0122316	0.595867
cg07184922	0.0119795	0.0128466	0.353367	-0.000205611	0.00725568	0.97745	-0.00799714	0.0104514	0.446007
cg07184986	0.00115452	0.0310038	0.970371	0.0124834	0.0175108	0.477604	0.00318992	0.0252233	0.899621
cg07184988	-0.00195605	0.0168387	0.90776	0.0103894	0.00951042	0.277326	0.00267067	0.0136992	0.845835
cg07185006	0.00652738	0.0146921	0.65782	-0.00256479	0.008298	0.757913	-0.00978149	0.0119528	0.415148
cg07185037	-0.0523672	0.0255569	0.04313	0.0171975	0.0144344	0.236364	0.0386459	0.020792	0.0660716
cg07185068	0.00500303	0.0079808	0.532194	-0.00146502	0.00450752	0.745862	-0.00653141	0.00649284	0.316921
cg07185119	0.0100739	0.0243405	0.679871	0.0146752	0.0137474	0.288373	-0.000876252	0.0198024	0.964795
cg07185131	-0.00247216	0.0197573	0.90068	0.00913174	0.0111588	0.415146	-0.0013083	0.0160737	0.935295
cg07185165	-0.018692	0.0216184	0.389351	0.014356	0.01221	0.242538	0.00202132	0.0175878	0.908738
cg07185181	0.0167177	0.0225567	0.460381	0.0029271	0.0127399	0.818758	-0.0154053	0.0183511	0.403245
cg07185247	-0.0046564	0.0113528	0.682588	-0.00301446	0.00641201	0.639309	-0.0106545	0.00923616	0.251484
cg07185287	0.0114786	0.0155015	0.460778	0.00608406	0.00875515	0.488755	-0.00992189	0.0126113	0.433329
cg07185425	-0.0106842	0.0222637	0.632372	0.0137791	0.0125744	0.275851	0.00849785	0.0181128	0.639995
cg07185468	0.0170653	0.0134291	0.206818	-0.00169023	0.0075847	0.824118	-0.0177581	0.0109253	0.107288
cg07185473	0.0223088	0.0187492	0.236977	-0.0153014	0.0105894	0.151658	-0.0111459	0.0152535	0.466699
cg07185551	-0.018635	0.00909836	0.043217	0.00433028	0.00513871	0.401461	0.00884954	0.00740203	0.234755
cg07185576	-0.00217153	0.020049	0.91397	-0.00975903	0.0113236	0.390883	0.0101429	0.016311	0.535488
cg07185584	0.00719557	0.00467053	0.126629	-0.00193397	0.00263789	0.465218	-0.00355148	0.00379974	0.352259
cg07185587	-0.0229642	0.0207989	0.272249	0.0107639	0.0117471	0.361755	0.00731173	0.0169211	0.666612
cg07185592	-0.000496508	0.00693258	0.943051	0.00144036	0.00391549	0.713769	-0.00338405	0.00564005	0.549889
cg07185596	0.00409023	0.00499437	0.414791	-0.00293696	0.00282079	0.300354	0.000866905	0.0040632	0.831493
cg07185648	-0.000576708	0.00204582	0.778618	-0.00100453	0.00115547	0.38677	0.000803177	0.00166439	0.63048
cg07185664	-0.00869958	0.0220568	0.694131	-0.00290612	0.0124576	0.81603	0.00565957	0.0179445	0.753134
cg07185677	-0.0297799	0.0380828	0.436112	-0.00127329	0.021509	0.952915	0.00457968	0.0309825	0.882792
cg07185684	-0.00300777	0.0344729	0.930651	0.00803653	0.0194701	0.680682	0.0149789	0.0280456	0.594489
cg07185695	0.0123906	0.0115113	0.284396	-0.00473894	0.0065015	0.467801	-0.00470682	0.00936506	0.616378
cg07185733	-0.000754625	0.0116152	0.948331	0.0124362	0.00656022	0.0609466	-0.00227175	0.00944965	0.810518
cg07185843	-0.00453209	0.00348067	0.195943	0.00335732	0.00196587	0.0908389	0.0015257	0.00283173	0.591256
cg07185854	-0.0114674	0.028951	0.692894	0.0112131	0.0163514	0.494483	0.0114546	0.0235533	0.627821
cg07185891	0.0210745	0.046451	0.651053	0.0124835	0.0262353	0.635256	-0.00169267	0.0377905	0.964365
cg07186032	-0.00283342	0.0316974	0.928954	-0.0064665	0.0179025	0.718723	-0.00635047	0.0257876	0.805996
cg07186094	0.00302135	0.0046712	0.519271	-0.00160247	0.00263827	0.544994	0.000726522	0.00380029	0.848784
cg07186138	-0.00275428	0.0345047	0.936541	-0.012829	0.0194881	0.511888	-0.00752814	0.0280715	0.789127
cg07186154	0.00474988	0.00978218	0.62836	-0.00155309	0.00552493	0.779222	-0.00764197	0.00795836	0.339295
cg07186199	-0.00781495	0.0324962	0.810455	-0.00513203	0.0183537	0.78036	-0.000671511	0.0264375	0.979788
cg07186222	0.0342566	0.019692	0.085065	-0.0125798	0.0111219	0.260782	-0.00640705	0.0160205	0.69008
cg07186364	-0.012072	0.0277749	0.66478	-0.0148972	0.0156871	0.344628	-0.000382505	0.0225965	0.986529
cg07186390	0.00747204	0.0437694	0.864801	0.0143827	0.0247207	0.562032	0.00376794	0.0356089	0.915946
cg07186392	0.0503325	0.0345619	0.148506	-0.041349	0.0195204	0.0366836	-0.0430515	0.028118	0.128967
cg07186417	-0.0288346	0.0127775	0.0262495	0.0101456	0.00721666	0.162928	0.0135946	0.0103952	0.194009
cg07186448	0.0219832	0.0399724	0.583598	-0.0148507	0.0225762	0.512208	-0.0216308	0.0325198	0.507512
cg07186451	-0.0181868	0.0323505	0.575277	0.0184004	0.0182714	0.316386	0.0172489	0.0263189	0.513759
cg07186460	0.00503659	0.00632063	0.427464	-0.00351222	0.00356986	0.327611	-0.00363796	0.00514219	0.480952
cg07186471	-0.0554884	0.0312359	0.0787652	0.0104935	0.0176419	0.553343	0.0397838	0.0254122	0.12068
cg07186472	0.0167609	0.0109011	0.127384	0.00174367	0.00615689	0.777616	-0.00618913	0.00886867	0.486914
cg07186557	-0.00398855	0.00946973	0.674539	0.00569645	0.00534846	0.289464	0.000486279	0.00770416	0.9498
cg07186576	0.00769046	0.0140151	0.58444	-0.00541348	0.00791565	0.495655	-0.000522638	0.0114021	0.963533
cg07186585	0.0157927	0.012045	0.192874	-0.00846078	0.00680299	0.216582	-0.0149133	0.00979933	0.131261
cg07186595	-0.0097105	0.0453376	0.83085	-0.0112508	0.0256065	0.661358	-0.0138833	0.0368847	0.707436
cg07186602	-0.0198968	0.0151187	0.191231	0.0166991	0.00853895	0.0533551	0.0107104	0.0122999	0.386007
cg07186630	-0.0235815	0.0154069	0.129094	0.00346187	0.00870175	0.691616	0.0195634	0.0125344	0.1218
cg07186707	-0.00158156	0.00295844	0.594141	-0.000173906	0.00167091	0.91732	0.00441724	0.00240686	0.0694982
cg07186730	-0.0215784	0.0171073	0.210174	0.000447362	0.00966211	0.963165	0.0190096	0.0139177	0.175111
cg07186736	0.0219333	0.0196366	0.266742	-0.00117851	0.0110907	0.915592	-0.0119962	0.0159755	0.454504
cg07186758	0.0809645	0.0442332	0.0702292	-0.0606628	0.0249827	0.0169982	-0.0593574	0.0359862	0.102258
cg07186765	0.00475507	0.00425594	0.266607	0.000944537	0.00240373	0.695213	-0.000987093	0.00346245	0.77618
cg07186767	-0.00742404	0.00859707	0.389941	-0.00153501	0.00485559	0.752573	0.00868246	0.00699421	0.217429
cg07186891	-0.00597769	0.0211927	0.778489	0.00858308	0.0119695	0.475032	0.00555868	0.0172415	0.747835
cg07186939	0.0154335	0.0304688	0.613619	-0.019714	0.0172086	0.254756	-0.000337272	0.0247881	0.989172
cg07186946	0.0119704	0.0128782	0.35491	-0.0102989	0.00727356	0.159966	-0.00603524	0.0104772	0.565911
cg07186962	0.0175703	0.0422095	0.678126	-0.0238151	0.0238397	0.32027	-0.0231887	0.0343398	0.501093
cg07187069	9.31501e-05	0.00289911	0.974433	0.00146495	0.00163741	0.373153	-0.000603109	0.00235859	0.798713
cg07187087	-0.0209646	0.0301917	0.489085	0.00118598	0.0170521	0.944693	0.00571423	0.0245626	0.816527
cg07187103	0.0031995	0.00502072	0.525442	-0.0022813	0.00283568	0.423057	-0.000358191	0.00408464	0.9303
cg07187105	-0.0152155	0.033862	0.654179	0.0214562	0.0191251	0.264652	0.00669839	0.0275487	0.808399
cg07187133	-0.0134322	0.0290653	0.645005	0.0062465	0.0164159	0.704388	-0.0201352	0.0236463	0.396558
cg07187135	0.00136692	0.00202199	0.500616	-0.00184586	0.00114201	0.109238	-0.000226159	0.001645	0.890932
cg07187143	-0.00265195	0.0131659	0.840783	0.0120117	0.00743605	0.109453	-0.00219574	0.0107112	0.838002
cg07187202	0.0452463	0.0468496	0.336533	-0.0313693	0.0264605	0.23868	-0.0498423	0.0381148	0.194039
cg07187268	0.0299104	0.0257118	0.247536	-0.0129102	0.0145219	0.376174	-0.0182184	0.020918	0.385915
cg07187280	0.00492477	0.00646197	0.447821	0.00260902	0.00364969	0.476395	-0.00431987	0.00525718	0.413238
cg07187342	-0.00503311	0.00884929	0.570821	-0.000866432	0.00499804	0.86273	0.00473933	0.0071994	0.511892
cg07187434	-0.0105498	0.0102175	0.30437	0.00310236	0.00577081	0.592076	0.0110203	0.00831254	0.188007
cg07187457	-0.00211383	0.00216205	0.330631	0.00163295	0.00122112	0.184233	-0.000340677	0.00175895	0.846826
cg07187503	-0.0051281	0.0147715	0.729214	-0.00586247	0.00834286	0.483913	0.0113803	0.0120174	0.345977
cg07187521	-0.0187039	0.0181934	0.306454	-0.00457004	0.0102755	0.657482	0.0157812	0.0148014	0.288953
cg07187576	-0.0112707	0.0255128	0.659631	0.0119749	0.0144095	0.407971	0.00651985	0.0207561	0.754099
cg07187585	0.00261512	0.00465692	0.575701	-0.00183018	0.00263021	0.488182	-0.000882534	0.00378867	0.816294
cg07187607	-0.0461348	0.0235785	0.0532348	0.0443328	0.013317	0.00122885	0.0559691	0.0191824	0.00437258
cg07187641	-0.0155894	0.00912167	0.0906063	0.00783895	0.00515188	0.131337	0.013309	0.007421	0.0759887
cg07187723	-0.0073406	0.019838	0.712161	0.00748205	0.0112044	0.505845	-0.0140132	0.0161393	0.38737
cg07187817	-0.015403	0.0188076	0.414786	0.0133217	0.0106224	0.212787	0.0208147	0.0153011	0.176843
cg07187827	-0.00693181	0.0214031	0.746726	0.0115436	0.0120883	0.341958	0.0187773	0.0174126	0.283515
cg07187839	0.0179286	0.00987679	0.072547	-0.00816731	0.00557836	0.146366	-0.00940949	0.00803533	0.244432
cg07187840	0.0181854	0.0308544	0.556953	-0.0106521	0.0174264	0.54244	-0.0171486	0.0251018	0.496115
cg07187855	-0.00467794	0.0294291	0.874031	0.0129227	0.0166214	0.438755	0.0118841	0.0239423	0.62075
cg07187886	-0.005192	0.0124776	0.678242	0.00382864	0.00704727	0.588171	0.000382966	0.0101512	0.969983
cg07187902	-0.0163326	0.0270655	0.547606	-0.0150208	0.0152864	0.328212	0.0285881	0.0220193	0.197225
cg07187916	0.00523223	0.0174441	0.764857	0.0073055	0.00985237	0.460166	0.0049736	0.0141918	0.726748
cg07187957	-0.0125255	0.0263592	0.635712	-0.00245543	0.0148876	0.869337	0.0146895	0.0214447	0.494964
cg07187971	0.0360173	0.0583427	0.538442	0.0087633	0.0329517	0.790841	-0.0140989	0.0474651	0.767066
cg07188000	-0.0039328	0.0112285	0.726901	-0.00529553	0.00634179	0.405737	0.0123926	0.00913501	0.178023
cg07188009	0.021117	0.0271156	0.437988	-0.0121681	0.0153148	0.428806	-0.0154078	0.0220601	0.486554
cg07188077	0.000317869	0.0279344	0.990944	0.00129756	0.0157772	0.934622	0.00212606	0.0227262	0.925657
cg07188096	0.0186793	0.0136085	0.173004	-0.00587648	0.00768601	0.446366	-0.0172915	0.0110713	0.121551
cg07188097	0.0016797	0.00321388	0.602404	-0.00254718	0.00181518	0.163699	-0.00313455	0.00261467	0.233485
cg07188104	-0.00282837	0.0207326	0.891768	-0.00833047	0.0117097	0.478515	0.0158681	0.0168671	0.349136
cg07188178	0.00277573	0.0178834	0.876973	0.0063994	0.0101005	0.527834	0.00633388	0.0145492	0.664271
cg07188198	-0.0206237	0.0128377	0.111384	0.00422403	0.00725069	0.561521	0.0168019	0.0104442	0.110893
cg07188217	-0.053537	0.0290675	0.0685268	0.0149899	0.0164172	0.363453	0.0369792	0.0236481	0.121105
cg07188220	0.00163168	0.00401533	0.685363	-0.00160172	0.00226784	0.481694	-0.0026056	0.0032667	0.427017
cg07188233	0.00101042	0.00319998	0.752857	0.00031564	0.00180734	0.86172	-0.0014243	0.00260337	0.585554
cg07188239	0.0014899	0.00946405	0.875232	0.00117771	0.00534525	0.826074	-0.00294234	0.00769955	0.703182
cg07188335	-0.00714951	0.00861346	0.408534	0.00136851	0.00486484	0.779069	-0.00162942	0.00700754	0.816616
cg07188416	0.0255225	0.0259939	0.328584	-0.00384823	0.0146812	0.79378	-0.00375125	0.0211475	0.859572
cg07188488	0.0107044	0.00891992	0.233012	-0.00724132	0.00503793	0.153801	-0.0111025	0.00725686	0.129256
cg07188513	-0.0220386	0.0386156	0.569498	-0.00943566	0.0218099	0.666233	0.0147099	0.031416	0.64066
cg07188551	0.00612858	0.0125103	0.625311	0.00423045	0.00706575	0.550736	0.00413413	0.0101778	0.685489
cg07188591	0.00128546	0.00378337	0.73476	0.00127278	0.00213683	0.552789	-0.00156496	0.00307799	0.612291
cg07188645	-0.0082605	0.0155673	0.596874	0.011387	0.00879231	0.198326	-0.00307395	0.0126648	0.808734
cg07188665	-0.0520311	0.0338384	0.12736	0.0271974	0.0191117	0.15789	0.0317411	0.0275294	0.25172
cg07188863	-0.00682742	0.0217399	0.754151	0.00254983	0.0122786	0.835922	-0.00147973	0.0176867	0.933495
cg07189025	-0.00540832	0.013135	0.681423	0.00229976	0.00741859	0.757219	0.00400942	0.0106861	0.708322
cg07189157	0.00160262	0.0122573	0.896242	-0.00938366	0.00692284	0.178386	-0.00226522	0.00997197	0.820774
cg07189167	-0.0137727	0.0350248	0.695006	-0.014731	0.0197818	0.458253	0.00262337	0.0284947	0.926834
cg07189183	0.00504435	0.00278859	0.0735283	-0.00236997	0.00157498	0.135602	-0.00318594	0.00226867	0.163386
cg07189204	0.00885292	0.00600291	0.143479	-0.00872934	0.00339041	0.0115277	-0.00147196	0.00488371	0.763747
cg07189205	0.0306951	0.0101919	0.00330467	-0.00607268	0.00575632	0.294038	-0.0184161	0.00829167	0.0286507
cg07189258	0.0133936	0.0271532	0.622932	0.0090473	0.015336	0.55659	-0.00246363	0.0220907	0.911429
cg07189272	0.00864807	0.0123993	0.487163	-0.00765006	0.00700306	0.277341	-0.0014153	0.0100875	0.888709
cg07189289	-0.0407391	0.0279871	0.148689	0.0231936	0.015807	0.145496	0.0122572	0.0227691	0.591572
cg07189332	0.017594	0.0124001	0.159113	0.00140951	0.00700351	0.840915	-0.00424671	0.0100882	0.674707
cg07189338	-0.00131745	0.00395964	0.740057	-0.00312033	0.00223638	0.166092	-0.000176997	0.00322139	0.956295
cg07189366	-0.0125652	0.0563614	0.824046	0.0201979	0.0318326	0.527232	0.0075626	0.0458532	0.869338
cg07189381	-0.0184015	0.0169817	0.281197	0.00988535	0.00959118	0.305233	0.0191954	0.0138156	0.16786
cg07189394	-0.00225628	0.0212494	0.915656	-0.00447998	0.0120015	0.709744	0.0158197	0.0172876	0.362389
cg07189401	0.029278	0.0189797	0.126152	-0.024448	0.0107197	0.0247339	-0.0167821	0.0154411	0.27977
cg07189550	0.00316769	0.00300223	0.293969	-0.00284654	0.00169565	0.0963895	0.000204375	0.00244249	0.933485
cg07189558	-0.000298653	0.0560606	0.99576	0.0457958	0.0316628	0.151267	-0.0252588	0.0456085	0.580966
cg07189579	0.0265201	0.0411921	0.521199	-0.00841544	0.0232651	0.71834	-0.0238306	0.0335121	0.478709
cg07189582	-0.0426351	0.0643968	0.509481	0.0248945	0.036371	0.4953	0.0494043	0.0523905	0.347999
cg07189587	-0.0686375	0.0397185	0.0871196	0.0367554	0.0224328	0.104532	0.0578566	0.0323132	0.0764623
cg07189672	0.00325724	0.0082419	0.69355	0.00726986	0.00465498	0.121573	-0.00491205	0.00670525	0.465571
cg07189673	-0.0503478	0.0627727	0.424456	0.0240187	0.0354537	0.499708	0.017699	0.0510692	0.729658
cg07189750	0.0366197	0.0201856	0.0727155	-0.0249029	0.0114008	0.0313237	-0.0282581	0.0164222	0.0884565
cg07189755	0.0231978	0.0129645	0.0766508	-0.00155698	0.00732231	0.832053	-0.0140875	0.0105474	0.184761
cg07189780	-0.054679	0.0216842	0.0132943	0.02755	0.0122472	0.0267177	0.0368581	0.0176414	0.0392713
cg07189782	0.018444	0.0092838	0.0497492	-0.00264134	0.00524344	0.615574	-0.0196483	0.0075529	0.0107217
cg07189812	-0.0261217	0.0130019	0.0472811	0.0106564	0.00734343	0.149934	0.0154114	0.0105778	0.148326
cg07189898	0.016258	0.029117	0.577865	0.00605382	0.0164451	0.713576	0.00325351	0.0236883	0.891039
cg07189919	0.00212595	0.0151516	0.888701	-0.000766977	0.00855753	0.928767	-0.00166096	0.0123267	0.893089
cg07189923	0.0223191	0.0145861	0.129198	0.00117988	0.00823816	0.88641	-0.00688327	0.0118666	0.56321
cg07189962	0.00432855	0.0135616	0.750273	0.0079336	0.00765955	0.302855	-0.0150629	0.0110332	0.175306
cg07189966	-0.0209158	0.0404133	0.60594	0.0227117	0.0228252	0.322173	0.00314396	0.0328785	0.924015
cg07190012	0.00221889	0.0176813	0.90039	-0.0124516	0.0099863	0.215418	-0.00987212	0.0143847	0.494149
cg07190048	-0.0104885	0.00975148	0.284754	0.0033381	0.00550759	0.545856	0.0119664	0.00793338	0.134679
cg07190057	0.00555951	0.0593787	0.925596	0.0154585	0.0335368	0.645862	0.000953184	0.0483079	0.984298
cg07190058	0.0238435	0.0400101	0.552592	-0.00606845	0.0225975	0.788844	-0.0124834	0.0325505	0.702174
cg07190059	0.00564382	0.00901927	0.532933	0.0115554	0.00509404	0.0254977	-0.00512712	0.00733769	0.486371
cg07190151	0.0661135	0.0231689	0.00527526	-0.0228975	0.0130857	0.0832802	-0.050879	0.0188492	0.00818576
cg07190171	0.00211154	0.00290619	0.469224	-0.00222425	0.0016414	0.178504	-0.00100877	0.00236435	0.670566
cg07190173	0.0118758	0.0257461	0.64563	-0.00387056	0.0145413	0.790662	-0.00657728	0.0209459	0.754179
cg07190224	0.00132266	0.0110771	0.905199	0.00595961	0.0062563	0.343148	-0.000969405	0.00901187	0.914557
cg07190229	0.00918324	0.013512	0.498337	-0.00870912	0.00763151	0.256565	-0.00147786	0.0109928	0.893331
cg07190246	0.00799108	0.0134096	0.552602	0.00261968	0.00757371	0.730166	-0.00830962	0.0109095	0.448077
cg07190378	-0.0543666	0.0344552	0.117813	0.0297997	0.0194601	0.128912	0.0405777	0.0280313	0.150924
cg07190407	-0.0236617	0.0186616	0.207826	-0.00787581	0.01054	0.456714	0.0226165	0.0151823	0.139524
cg07190450	-0.000478714	0.00219448	0.82777	-9.94744e-05	0.00123943	0.936196	0.000648956	0.00178533	0.717019
cg07190458	-0.0182331	0.0242456	0.453842	0.0119315	0.0136938	0.385717	0.0176472	0.0197252	0.373165
cg07190485	-0.000931685	0.00372061	0.802793	0.00059912	0.00210138	0.776164	0.00203904	0.00302693	0.50213
cg07190494	0.0215199	0.013018	0.101512	-0.00986803	0.00735249	0.182653	-0.0178028	0.0105909	0.0959558
cg07190495	-0.00287704	0.0116743	0.805856	0.00217236	0.00659362	0.742508	-0.00579571	0.00949774	0.543128
cg07190535	0.0135069	0.0104436	0.198944	-0.00477664	0.00589852	0.420015	-0.010087	0.00849649	0.23802
cg07190553	-0.0016854	0.0410243	0.967313	-0.0137184	0.0231703	0.555169	-0.00749272	0.0333756	0.822838
cg07190602	-5.74221e-05	0.00392309	0.988352	-0.000213011	0.00221574	0.923609	-0.00193263	0.00319165	0.546228
cg07190715	-0.00524213	0.00825125	0.526705	0.00809755	0.00466027	0.085428	0.00146402	0.00671286	0.827811
cg07190752	0.0097738	0.0313739	0.756062	-0.0199812	0.0177198	0.262235	0.00309791	0.0255244	0.903646
cg07190763	0.00341342	0.0192577	0.859678	0.00444617	0.0108767	0.683593	-0.0115745	0.0156672	0.461812
cg07190778	-0.00447046	0.0309155	0.885322	-0.00158848	0.0174609	0.9277	-0.00970671	0.0251515	0.700386
cg07190819	-0.00114489	0.00907173	0.899829	0.0049288	0.00512367	0.338434	-0.00594978	0.00738037	0.422101
cg07190827	0.00200038	0.00727651	0.783965	-0.00255672	0.00410974	0.535313	-0.00273652	0.00591985	0.644918
cg07190885	0.00814981	0.0186191	0.662558	-0.00295959	0.010516	0.778969	-0.00120152	0.0151477	0.93694
cg07190903	-0.0359044	0.0151926	0.0200881	0.0120066	0.00858072	0.164893	0.031159	0.0123601	0.0133178
cg07190914	-0.000147339	0.0110584	0.989397	0.00041744	0.00624571	0.946848	0.00458518	0.00899661	0.611438
cg07190917	0.00172541	0.00362794	0.635426	0.000410905	0.00204904	0.841478	-0.0014204	0.00295154	0.631419
cg07190921	0.00867485	0.015168	0.568687	-0.00206017	0.00856681	0.810458	-0.00416915	0.01234	0.736195
cg07190947	-0.0666527	0.0264337	0.0132975	0.0286889	0.0149296	0.0575595	0.0368155	0.0215053	0.0900728
cg07190966	-0.00739776	0.00550902	0.182424	-0.00126343	0.00311147	0.685587	0.00448781	0.0044819	0.31914
cg07190988	-0.0041731	0.0034986	0.235831	-0.00157555	0.00197599	0.427177	0.0038353	0.00284631	0.180938
cg07191012	0.0111852	0.00790859	0.160439	-0.00369744	0.00446673	0.40981	-0.00934191	0.00643409	0.149712
cg07191030	0.0164688	0.0120124	0.173514	-0.00487603	0.00678457	0.47404	-0.0125318	0.00977281	0.202758
cg07191123	-0.0106916	0.0138347	0.441495	0.00558847	0.00781376	0.476181	0.000505582	0.0112553	0.964263
cg07191189	7.82546e-06	0.00496749	0.998746	6.97429e-05	0.00280561	0.980218	0.00340605	0.00404133	0.40139
cg07191286	0.0161826	0.0211174	0.445331	-0.0120678	0.011927	0.314124	-0.00807292	0.0171802	0.639473
cg07191311	0.0760169	0.0240849	0.00212378	-0.0395479	0.013603	0.00450898	-0.0447236	0.0195944	0.0246234
cg07191348	-0.0146122	0.0158684	0.359398	0.00413255	0.00896243	0.64575	0.0113854	0.0129099	0.37998
cg07191354	-0.00757095	0.0301391	0.802185	-0.010686	0.0170224	0.531623	-0.00487764	0.0245199	0.842733
cg07191393	0.00283212	0.00327093	0.388689	-0.000562364	0.00184741	0.761463	-0.00211037	0.00266109	0.429665
cg07191446	-0.00189268	0.00786872	0.81042	0.00667338	0.00444421	0.136419	0.00191874	0.00640165	0.765021
cg07191498	-0.010135	0.0106224	0.342372	0.00863169	0.0059995	0.153411	0.00683375	0.00864195	0.430991
cg07191518	0.00345396	0.00263061	0.192253	-0.00199561	0.00148576	0.182322	-0.00145403	0.00214015	0.498481
cg07191524	0.01397	0.026074	0.593323	-0.011184	0.0147264	0.449405	0.00397951	0.0212126	0.851577
cg07191560	-0.000674851	0.00455387	0.882495	0.000571493	0.002572	0.824622	0.000149521	0.00370483	0.967889
cg07191562	-0.0310713	0.022925	0.178422	0.00228638	0.0129479	0.8602	0.0342636	0.0186508	0.0692237
cg07191594	-0.00338385	0.0106224	0.75074	-0.00676911	0.00599949	0.261956	-0.00127149	0.00864194	0.883332
cg07191600	0.0041739	0.00333852	0.214194	-0.00175852	0.00188558	0.35331	-0.00356445	0.00271607	0.192466
cg07191633	0.0118524	0.0307033	0.700311	0.0033251	0.0173411	0.848337	-0.00664135	0.0249789	0.790891
cg07191639	-0.0051928	0.00807938	0.521905	0.00544412	0.00456319	0.23573	0.00106441	0.00657303	0.871689
cg07191657	0.00286128	0.030208	0.924731	-0.0111449	0.0170614	0.51514	-0.0160525	0.0245759	0.515169
cg07191791	0.00742129	0.0228644	0.746193	-0.0160958	0.0129137	0.215586	0.0129689	0.0186015	0.48733
cg07191839	0.0110432	0.0111274	0.32343	-0.000301761	0.00628472	0.961802	-0.0204538	0.0090528	0.0260737
cg07191900	-0.0153451	0.0143841	0.288678	-0.00540294	0.00812405	0.507577	0.00777441	0.0117023	0.508026
cg07191911	-0.0256761	0.0397927	0.520274	0.0320997	0.0224747	0.156397	0.0268299	0.0323736	0.409255
cg07191957	0.000413765	0.00952861	0.965452	0.00534248	0.00538172	0.323296	-0.00338258	0.00775207	0.663546
cg07192047	0.0192304	0.0152836	0.211295	-0.000803388	0.00863209	0.926038	-0.0156341	0.0124341	0.211612
cg07192082	-0.0292498	0.0311074	0.349384	0.0172898	0.0175693	0.327494	0.011638	0.0253077	0.646636
cg07192240	-0.00967189	0.00819157	0.240575	0.00776044	0.00462656	0.0966575	0.00712461	0.00666431	0.287664
cg07192243	0.00168184	0.0120052	0.888874	0.0119601	0.00678047	0.0808644	-0.000575221	0.0097669	0.953156
cg07192275	-0.0360121	0.027349	0.19099	0.00752807	0.0154466	0.627091	0.0251072	0.02225	0.261901
cg07192391	0.0279436	0.0219892	0.206812	-0.0172891	0.0124194	0.16704	-0.0206479	0.0178894	0.251227
cg07192409	0.0112399	0.0141454	0.428768	-0.00036489	0.00798928	0.963664	-0.00509037	0.0115081	0.659226
cg07192491	0.0085917	0.00860281	0.320396	-0.00393389	0.00485883	0.42011	-0.00203513	0.00699888	0.771835
cg07192559	-0.00155692	0.00380894	0.683611	-0.00224596	0.00215127	0.299045	0.00271218	0.00309879	0.383584
cg07192594	0.0156283	0.0167309	0.352549	-0.0196972	0.00944956	0.0397195	-0.00882172	0.0136116	0.518433
cg07192612	0.0255923	0.0284783	0.371038	-0.0123632	0.0160844	0.443951	-0.0205632	0.0231687	0.37696
cg07192614	-0.0120331	0.0132252	0.365126	0.0143386	0.00746951	0.057815	0.0121255	0.0107594	0.26251
cg07192622	-0.01075	0.0142694	0.453038	0.00470196	0.0080593	0.560951	-0.000342193	0.011609	0.976544
cg07192647	0.0224998	0.0120757	0.0654255	-0.00517755	0.00682031	0.449593	-0.00920398	0.00982428	0.351133
cg07192712	-0.00504981	0.0258169	0.845328	-0.00583978	0.0145813	0.689662	-0.00302037	0.0210036	0.885952
cg07192717	-0.0141234	0.0205308	0.493134	-0.0157038	0.0115957	0.178763	0.00773549	0.016703	0.644305
cg07192718	-0.0466257	0.0245342	0.0603144	0.0173717	0.0138568	0.212947	0.0181398	0.01996	0.365681
cg07192734	-0.00891434	0.0285546	0.755562	-0.00231277	0.0161275	0.886264	-0.0107167	0.0232308	0.645594
cg07192748	0.0214679	0.0286648	0.455694	-0.00423878	0.0161897	0.79401	0.000558543	0.0233204	0.980941
cg07192762	-0.0237768	0.0138034	0.0881285	0.0074047	0.0077961	0.344553	0.0167106	0.0112299	0.139948
cg07192805	-0.0101314	0.00796407	0.206334	0.000363551	0.00449807	0.935747	0.00542799	0.00647922	0.404208
cg07192821	0.00570817	0.00425317	0.182666	-0.0034713	0.00240217	0.151629	-0.00309528	0.0034602	0.373225
cg07192857	0.00388798	0.00609353	0.524929	-0.00163216	0.0034416	0.636381	-0.00319567	0.00495743	0.520678
cg07192882	-0.0206574	0.0233681	0.37886	0.0196894	0.0131982	0.138958	0.0167797	0.0190113	0.379603
cg07192961	-0.0444947	0.0430745	0.30416	0.0377091	0.0243283	0.124362	0.044343	0.0350436	0.20874
cg07192997	-0.0129871	0.0235104	0.581932	-0.00497162	0.0132785	0.708908	0.0101023	0.019127	0.598576
cg07193023	0.0708842	0.035999	0.0517702	-0.0476063	0.0203321	0.0212344	-0.0476766	0.0292872	0.106757
cg07193024	-0.028411	0.0515231	0.5826	-0.0108681	0.0291	0.709603	0.00622386	0.041917	0.882269
cg07193047	-0.0267196	0.0277508	0.337998	-0.000773408	0.0156735	0.960745	0.00375443	0.0225769	0.868267
cg07193051	0.00256898	0.0237224	0.913984	-0.0150318	0.0133983	0.264637	-0.00440903	0.0192995	0.81977
cg07193077	-0.00981329	0.00984853	0.3215	0.00210143	0.00556241	0.706402	0.00600369	0.00801234	0.455468
cg07193105	-0.0395539	0.0359224	0.273554	0.0253509	0.0202888	0.214458	0.0336164	0.029225	0.252835
cg07193115	-0.0308311	0.0176182	0.0832553	0.00752064	0.00995068	0.451587	0.012929	0.0143334	0.369257
cg07193173	-0.00685713	0.00898835	0.447361	0.00908831	0.00507658	0.0765027	0.00355086	0.00731253	0.628345
cg07193234	0.0183331	0.00839381	0.0313387	-0.00853943	0.00474078	0.0747356	-0.0119339	0.00682884	0.0836707
cg07193253	-0.0169717	0.012724	0.185351	0.0128837	0.00718647	0.0760951	0.0142326	0.0103517	0.172298
cg07193309	-0.0100676	0.0311225	0.747018	-0.00298393	0.0175778	0.865553	-0.00493905	0.0253199	0.845745
cg07193389	0.010496	0.0148699	0.481954	0.00655287	0.00839847	0.437127	-0.0224194	0.0120975	0.0668593
cg07193394	-0.00140654	0.0633035	0.982318	0.028858	0.0357535	0.421541	0.0111604	0.051501	0.828891
cg07193470	-0.00430711	0.017937	0.810735	-0.00110809	0.0101307	0.913125	0.00389573	0.0145927	0.790058
cg07193504	-0.0203511	0.0172417	0.240723	-0.00432697	0.00973805	0.657779	0.0172946	0.0140271	0.220549
cg07193511	0.0025566	0.00872388	0.770098	-0.00374894	0.00492721	0.448564	-0.00421551	0.00709738	0.553912
cg07193515	0.00047924	0.0106804	0.964301	-0.0019691	0.00603222	0.744794	0.00110138	0.00868908	0.899394
cg07193534	0.00547996	0.0106961	0.609571	-0.00156848	0.00604111	0.79569	-0.00821626	0.00870189	0.347393
cg07193666	0.031156	0.02093	0.13981	-0.0159775	0.0118212	0.179616	-0.00537087	0.0170278	0.753115
cg07193667	0.000823448	0.00974625	0.93284	0.00137451	0.00550464	0.803342	-0.00224625	0.00792913	0.777552
cg07193722	0.0158971	0.0592955	0.789186	0.0132232	0.0334898	0.693818	-0.00658387	0.0482403	0.891721
cg07193729	0.00371311	0.0118516	0.754719	-0.00747816	0.00669375	0.266646	-0.00875231	0.00964199	0.366248
cg07193766	0.00378687	0.00657693	0.566083	-0.00289679	0.00371462	0.437368	-0.00550483	0.00535071	0.306104
cg07193847	0.0116691	0.0409759	0.776414	0.0150504	0.023143	0.517007	0.00664805	0.0333362	0.842344
cg07193972	-0.00854874	0.00881385	0.334474	0.00255682	0.00497802	0.608672	0.00432962	0.00717057	0.547369
cg07193998	0.0193434	0.0280845	0.492604	-0.0292756	0.015862	0.0679623	-0.0242652	0.0228483	0.29084
cg07194093	0.0043877	0.00664074	0.510339	-0.00451348	0.00375066	0.231726	0.00011932	0.00540262	0.982425
cg07194102	-0.0167977	0.010057	0.0980616	0.00221997	0.00568015	0.696771	0.0163342	0.00818195	0.0486683
cg07194134	0.00286291	0.0131885	0.8286	0.00669711	0.00744879	0.37081	0.00621426	0.0107296	0.563803
cg07194152	0.0121328	0.0153704	0.431807	-0.00239149	0.00868116	0.783527	0.00368852	0.0125047	0.768641
cg07194166	0.0159046	0.0138533	0.253733	-0.0136292	0.00782428	0.0846609	-0.0148694	0.0112705	0.190133
cg07194238	-0.0455786	0.026012	0.082864	0.020156	0.0146914	0.173209	0.0278322	0.0211622	0.191516
cg07194250	-0.065676	0.0430861	0.130655	0.0428517	0.0243348	0.0813709	0.0362538	0.035053	0.303562
cg07194295	0.0104806	0.00908383	0.251401	0.000315602	0.00513051	0.951074	-0.014794	0.00739022	0.0480671
cg07194296	0.0193938	0.0158616	0.224382	0.001242	0.00895858	0.890021	-0.00886039	0.0129044	0.493943
cg07194301	-0.000781797	0.00825384	0.924731	-0.00156495	0.00466173	0.737814	-0.00201599	0.00671497	0.764642
cg07194321	0.00285207	0.0117681	0.809011	-0.00228002	0.00664659	0.732306	-0.005643	0.00957405	0.556946
cg07194374	0.0296939	0.0189292	0.119946	-0.013	0.0106911	0.226919	-0.0178735	0.0154	0.248617
cg07194377	0.00861113	0.0104147	0.410345	-0.00798978	0.00588218	0.177486	-0.00283663	0.00847296	0.738502
cg07194435	-0.0340921	0.0278898	0.224493	0.014848	0.015752	0.3482	0.023722	0.0226899	0.29837
cg07194495	0.00386903	0.00344538	0.264197	0.00062808	0.00194594	0.747561	-0.00312634	0.00280302	0.267429
cg07194517	-0.0291373	0.0243047	0.233483	0.0320196	0.0137272	0.0217162	0.0231601	0.0197733	0.244324
cg07194551	0.00671792	0.0150909	0.657183	-0.0119826	0.00852325	0.162926	-0.00418295	0.0122773	0.734053
cg07194667	-0.0165986	0.0577501	0.774397	0.0345958	0.032617	0.291447	0.0117929	0.046983	0.802336
cg07194689	0.00120045	0.00306137	0.695815	-0.002135	0.00172904	0.219863	0.000699107	0.00249059	0.779533
cg07194694	0.0165251	0.0152653	0.281676	-0.0220902	0.00862179	0.0119259	-0.0122321	0.0124192	0.327084
cg07194700	0.0313833	0.0206707	0.132171	-0.00471103	0.0116747	0.687442	-0.0165978	0.0168168	0.326084
cg07194762	0.005196	0.0119655	0.665064	-0.00624107	0.00675808	0.358016	0.00351353	0.00973465	0.718929
cg07194798	0.00213366	0.0104636	0.838844	-0.00139705	0.00590977	0.813619	-0.00483596	0.00851271	0.571275
cg07194829	-0.0251738	0.028184	0.373942	0.0126742	0.0159182	0.427837	0.0139405	0.0229293	0.544608
cg07194830	0.0178652	0.00920887	0.0552545	-0.00701562	0.00520112	0.180489	-0.00957998	0.00749194	0.204021
cg07194931	0.0219885	0.0417232	0.599378	0.00803587	0.0235651	0.733828	-0.0136356	0.0339442	0.688776
cg07194984	0.0214508	0.0153472	0.16536	-0.000928876	0.00866805	0.91488	-0.0245624	0.0124859	0.0519857
cg07194993	0.00310295	0.0198558	0.876138	0.00545174	0.0112145	0.627957	-0.000675953	0.0161538	0.966708
cg07195011	0.00608998	0.00482421	0.209808	-0.0017151	0.00272469	0.530509	-0.00437224	0.00392477	0.267999
cg07195057	0.0129068	0.0172226	0.455407	-0.00417631	0.00972725	0.668617	-0.0131385	0.0140116	0.35071
cg07195078	-0.0260878	0.0301714	0.389341	0.00632288	0.0170407	0.711404	0.0116174	0.0245462	0.637061
cg07195090	0.00341034	0.00395212	0.390291	-0.00279038	0.00223214	0.214243	-0.00104765	0.00321527	0.745244
cg07195101	0.0127305	0.00621195	0.0430987	-0.00810977	0.00350848	0.0229009	-0.00877046	0.00505377	0.0858084
cg07195105	-0.0131412	0.0479633	0.784672	-0.0082376	0.0270894	0.761705	-0.0107643	0.0390209	0.783236
cg07195118	-0.0032431	0.0300244	0.914204	-0.00966452	0.0169577	0.570036	0.0203256	0.0244266	0.407371
cg07195119	0.0269427	0.0205332	0.192533	-0.00798915	0.011597	0.492516	-0.0197415	0.0167049	0.240153
cg07195195	-0.00341493	0.0208296	0.870111	-0.00406737	0.0117644	0.730284	0.00604332	0.016946	0.722142
cg07195197	0.000528794	0.0035837	0.882997	-0.000270586	0.00202406	0.893926	0.00153531	0.00291554	0.599664
cg07195211	0.00987344	0.0246526	0.689658	-0.00698436	0.0139237	0.617061	-0.00875165	0.0200563	0.66354
cg07195218	-0.00557857	0.0108892	0.609592	0.0063122	0.00615017	0.307256	0.00709747	0.00885899	0.424977
cg07195224	0.0436874	0.037597	0.248062	-0.0462542	0.0212346	0.0317865	-0.0373996	0.0305873	0.224369
cg07195258	0.0147349	0.0211281	0.487199	-0.0139956	0.0119331	0.243702	-0.00463258	0.0171889	0.788104
cg07195261	-0.0061966	0.0439523	0.888172	-0.00436797	0.0248241	0.860691	-0.0122522	0.0357577	0.7326
cg07195282	-0.000756744	0.00499192	0.879819	0.00153438	0.00281941	0.587527	-0.00126379	0.00406121	0.75632
cg07195296	0.00831755	0.0177394	0.640202	0.00895946	0.0100192	0.373388	-0.0205106	0.014432	0.158438
cg07195319	0.0572352	0.0281801	0.0449582	-0.00343233	0.015916	0.829707	-0.044571	0.0229262	0.0547494
cg07195330	-0.00478632	0.0238084	0.841088	0.00346589	0.0134469	0.797143	-0.00042264	0.0193695	0.982636
cg07195338	-0.0210473	0.0173451	0.227877	0.0165316	0.00979641	0.0946855	0.0145535	0.0141112	0.304918
cg07195404	0.0212836	0.015828	0.181833	-0.0152003	0.00893959	0.0922402	-0.0121764	0.012877	0.346681
cg07195438	0.0676441	0.0365249	0.0670366	-0.0331185	0.0206291	0.111618	-0.0779503	0.0297151	0.0101012
cg07195452	-0.00234637	0.00887292	0.791995	0.000473964	0.00501138	0.924844	-0.000675644	0.00721863	0.92562
cg07195469	-0.00407215	0.0271987	0.881294	-0.0134318	0.0153617	0.384054	-0.0235078	0.0221277	0.290678
cg07195483	-7.45849e-05	0.00989865	0.994003	-0.00586186	0.00559071	0.296987	-0.00179449	0.00805311	0.82413
cg07195492	0.0307766	0.0337233	0.363683	-0.00216524	0.0190468	0.909724	-0.0224105	0.0274358	0.416006
cg07195508	-9.88278e-05	0.00639038	0.987693	0.000381969	0.00360926	0.915933	0.000244337	0.00519894	0.962611
cg07195539	0.0288908	0.0401534	0.473539	0.00313171	0.0226784	0.890451	-0.0187643	0.032667	0.567007
cg07195577	0.00666138	0.0183852	0.717891	-0.00437155	0.0103839	0.674682	-0.00162628	0.0149574	0.913641
cg07195621	-0.00629193	0.0179069	0.726066	0.00581072	0.0101137	0.566922	0.00667059	0.0145683	0.648049
cg07195622	-0.0015913	0.00302152	0.599623	0.00220993	0.00170654	0.198371	0.00054217	0.00245818	0.825896
cg07195660	0.00627705	0.00400166	0.119962	-0.00251706	0.00226012	0.268138	-0.00213219	0.00325558	0.514045
cg07195674	0.0392634	0.0226708	0.0864393	0.0104306	0.0128044	0.417269	-0.0137397	0.018444	0.458091
cg07195704	-0.040696	0.0240842	0.0942576	0.0317866	0.0136027	0.0214856	0.029828	0.0195939	0.131152
cg07195705	-0.00705823	0.0144747	0.626905	0.0087267	0.00817526	0.28839	0.000592005	0.011776	0.960008
cg07195748	0.00365172	0.00748424	0.626695	-0.00134517	0.00422706	0.750989	-0.00583931	0.00608885	0.339911
cg07195851	0.0191258	0.0334399	0.568668	-0.00473385	0.0188867	0.802614	-0.00524523	0.0272052	0.847513
cg07195891	0.0425868	0.0395642	0.284393	-0.0443676	0.0223457	0.0498818	-0.0480318	0.0321878	0.138849
cg07195899	-0.0704072	0.0288841	0.0165883	0.0289841	0.0163136	0.0787237	0.0369477	0.0234988	0.1191
cg07195907	-0.0305131	0.0198685	0.127822	0.020486	0.0112217	0.0709595	0.00732434	0.0161642	0.651463
cg07195914	-0.00299417	0.0172049	0.8622	-0.000756759	0.00971722	0.938084	0.0117187	0.0139971	0.404505
cg07195926	-0.0227298	0.0257839	0.380176	-0.00340654	0.0145626	0.815532	0.0135503	0.0209767	0.519809
cg07195941	0.00403965	0.00661943	0.543095	-0.0045847	0.00373862	0.223022	-0.0010912	0.00538528	0.839847
cg07195990	-0.0024	0.0027555	0.385891	-0.000714823	0.0015563	0.647028	0.00369108	0.00224176	0.102862
cg07196014	0.00198619	0.0041515	0.633412	0.000347343	0.00234475	0.882539	-0.00167135	0.00337748	0.621812
cg07196044	-0.0028956	0.0204897	0.887908	0.0128209	0.0115725	0.270625	0.00146238	0.0166695	0.930272
cg07196069	0.00939272	0.00871725	0.283908	-0.00575773	0.00492346	0.24506	-0.00401341	0.00709198	0.57275
cg07196133	-0.000150817	0.00773834	0.98449	0.00235201	0.00437058	0.591696	0.00558247	0.00629558	0.377396
cg07196190	-0.00917564	0.00824892	0.268712	0.00353253	0.00465895	0.450136	0.00684044	0.00671097	0.310574
cg07196212	-0.0285601	0.0215667	0.188493	0.00859946	0.0121808	0.481871	0.0082912	0.0175457	0.637586
cg07196216	-0.00118007	0.00250158	0.638168	0.00099412	0.00141288	0.483343	0.00134503	0.00203518	0.510234
cg07196220	0.00872287	0.0104018	0.403738	0.0010207	0.00587487	0.862428	-0.0101328	0.00846244	0.234045
cg07196225	0.0354493	0.0298114	0.237265	-0.0141806	0.0168373	0.401719	-0.011484	0.0242532	0.636908
cg07196285	0.000293618	0.00282429	0.917412	0.000415558	0.00159514	0.795014	0.000694998	0.00229772	0.762933
cg07196347	0.0407152	0.0191989	0.0364711	-0.0087194	0.0108435	0.423276	-0.0339452	0.0156194	0.0321696
cg07196399	-0.0116444	0.0157128	0.460421	0.0138728	0.00887454	0.121225	0.000147613	0.0127833	0.99081
cg07196408	-0.0170375	0.0250233	0.497564	0.0125075	0.0141331	0.378333	0.0203511	0.0203579	0.319935
cg07196414	-0.0108828	0.0415055	0.793717	0.0188407	0.0234421	0.423509	0.018398	0.0337671	0.587095
cg07196426	0.0125814	0.0214511	0.558878	-0.00628562	0.0121155	0.605064	-0.0119045	0.0174517	0.496759
cg07196462	0.00132163	0.014168	0.925869	0.0174318	0.00800204	0.0317726	-0.0079183	0.0115265	0.493727
cg07196488	0.00873495	0.00633051	0.170783	-0.00133076	0.00357544	0.710551	-0.00812085	0.00515023	0.118066
cg07196505	0.00038846	0.0235835	0.986892	-0.0152729	0.0133199	0.254327	-0.0100658	0.0191865	0.601028
cg07196514	0.0809131	0.05242	0.125919	0.0267384	0.0296066	0.368674	-0.0989618	0.0426466	0.0223869
cg07196577	-0.00923932	0.0228622	0.686997	-0.0045	0.0129124	0.728211	-0.000125894	0.0185997	0.994613
cg07196593	0.040111	0.0270643	0.141532	-0.0154697	0.0152858	0.314013	-0.0266159	0.0220183	0.229646
cg07196637	-0.0221561	0.0110079	0.0468862	0.0030383	0.00621724	0.626154	0.0112221	0.00895559	0.213159
cg07196673	-0.00395493	0.00377129	0.296898	0.0011437	0.00213	0.59252	0.00207604	0.00306816	0.500228
cg07196688	0.0211208	0.0202952	0.300585	-0.00778527	0.0114626	0.49862	0.000959353	0.0165113	0.953785
cg07196758	-0.00931908	0.0207434	0.654239	-0.00638875	0.0117158	0.586778	-0.00209429	0.0168759	0.901491
cg07196761	0.00810169	0.00903551	0.372103	-0.000719292	0.00510321	0.8882	-0.00863921	0.0073509	0.242739
cg07196802	0.00433304	0.00587222	0.462345	-0.00160436	0.0033166	0.629653	-0.00226185	0.00477738	0.636945
cg07196858	0.0107519	0.0112958	0.343516	-0.00173342	0.00637981	0.786421	-0.0152161	0.00918977	0.100968
cg07196927	0.0084435	0.0104899	0.422815	-0.00655169	0.00592463	0.271503	-0.0017337	0.00853411	0.839439
cg07196992	-0.00202115	0.0417431	0.961481	0.0132212	0.0235763	0.576226	0.00666898	0.0339604	0.844723
cg07196999	0.0142826	0.0496469	0.774197	0.00928692	0.0280403	0.741202	0.00145868	0.0403906	0.971265
cg07197016	-0.00565855	0.00689103	0.413555	0.00236878	0.00389202	0.544181	0.000276299	0.00560624	0.960793
cg07197053	-0.00396405	0.00310047	0.204082	0.00264526	0.00175113	0.134108	0.00441047	0.00252241	0.083507
cg07197059	-0.0211217	0.026114	0.420575	0.0238794	0.0147491	0.108652	0.0331235	0.0212452	0.122196
cg07197092	0.0246059	0.0212456	0.249612	-0.0217661	0.0119994	0.0727484	-0.0105183	0.0172845	0.544237
cg07197130	0.0121129	0.0153198	0.431047	-0.00636068	0.00865258	0.464022	-0.00909548	0.0124636	0.467274
cg07197230	0.0122453	0.0367892	0.739959	0.0182678	0.0207784	0.381457	-0.0265256	0.0299301	0.377652
cg07197290	0.0222696	0.0244629	0.364876	-0.0120721	0.0138165	0.384393	-0.0138597	0.019902	0.487828
cg07197314	-0.0246635	0.0122349	0.0465546	0.0054106	0.0069102	0.435523	0.0191998	0.00995376	0.0566371
cg07197326	0.00832394	0.00958238	0.387149	-0.00993495	0.00541208	0.0694349	-0.00701226	0.00779581	0.370596
cg07197341	-0.00789978	0.00741948	0.289612	-0.000214944	0.00419049	0.959196	0.00637408	0.00603617	0.293573
cg07197374	-0.00866418	0.0139866	0.537049	0.00101396	0.00789956	0.89813	0.00761294	0.0113789	0.505042
cg07197387	0.0225589	0.0204762	0.273286	-0.00760953	0.0115649	0.51209	-0.0214891	0.0166586	0.200097
cg07197480	0.0174528	0.0237082	0.463399	-0.0102157	0.0133903	0.447346	-0.000752205	0.019288	0.968971
cg07197493	0.0180843	0.0392246	0.645789	-0.0178202	0.0221539	0.423124	-0.0103984	0.0319115	0.74523
cg07197515	-0.0108733	0.00934692	0.247532	0.00188574	0.0052791	0.721704	0.00479832	0.00760425	0.529506
cg07197522	0.000397157	0.00218801	0.856338	-0.000295344	0.00123578	0.811609	-0.00145361	0.00178007	0.416135
cg07197526	0.00211669	0.0123042	0.863769	0.00511435	0.00694937	0.463523	0.000385045	0.0100102	0.969395
cg07197585	-0.00382363	0.0157318	0.808474	0.0140733	0.00888524	0.11644	0.00894566	0.0127987	0.486238
cg07197642	0.00909917	0.00646026	0.162153	-0.00397441	0.00364873	0.27871	-0.00543893	0.00525579	0.303288
cg07197740	0.00291018	0.0105776	0.783799	0.00338991	0.00597421	0.571724	-0.0037244	0.00860552	0.666116
cg07197752	-0.00619383	0.0321185	0.847481	-0.00493417	0.0181404	0.786195	-0.00634492	0.0261302	0.808653
cg07197785	0.00208931	0.0131158	0.873763	-0.000835942	0.00740775	0.910383	-0.000581038	0.0106705	0.956685
cg07197800	0.0196248	0.0159	0.220058	-0.00676848	0.00898027	0.452833	-0.0188431	0.0129356	0.148399
cg07197831	0.0383748	0.0176267	0.0318752	-0.0170041	0.00995546	0.0907996	-0.025302	0.0143403	0.0807807
cg07197864	0.00901038	0.00545919	0.102043	-0.00318411	0.00308333	0.304292	-0.00423278	0.00444136	0.342916
cg07197948	-0.0269309	0.022984	0.244147	0.0128127	0.0129812	0.326065	0.0146423	0.0186988	0.435478
cg07197991	-0.00433447	0.00968068	0.655326	0.00159661	0.00546761	0.770894	0.00252668	0.00787579	0.749033
cg07198020	-0.0134323	0.0104224	0.200503	0.0061993	0.00588651	0.294869	0.00389193	0.0084792	0.647252
cg07198036	-0.00118936	0.00840033	0.887698	0.00867517	0.00474446	0.0705191	0.000323893	0.00683414	0.962296
cg07198059	-0.00700042	0.0215786	0.746315	0.0106957	0.0121875	0.382307	0.00409379	0.0175554	0.816098
cg07198150	0.0128503	0.0285745	0.653912	-0.0224605	0.0161388	0.16716	-0.00661136	0.023247	0.776707
cg07198170	0.0342843	0.0108558	0.00211091	-0.0101657	0.00613129	0.100513	-0.0278235	0.00883179	0.0021626
cg07198181	0.0213288	0.0153918	0.168977	-0.00820151	0.00869321	0.347777	-0.0103435	0.0125221	0.410801
cg07198258	-0.00853915	0.0120882	0.481614	0.0024041	0.00682737	0.725499	0.00942379	0.00983445	0.340299
cg07198332	0.0196217	0.0337877	0.562753	-0.0211383	0.0190831	0.270704	-0.0119649	0.0274882	0.66432
cg07198345	-0.00195025	0.0156818	0.901282	0.00966118	0.00885703	0.278039	0.0177568	0.0127581	0.167132
cg07198359	0.00793831	0.0210049	0.706303	-0.00651744	0.0118635	0.584002	0.000512513	0.0170887	0.976135
cg07198360	-0.019155	0.0154637	0.218412	0.0125224	0.00873381	0.154817	0.00798943	0.0125806	0.526869
cg07198369	-0.0198616	0.0157198	0.209414	-0.00390005	0.00887846	0.661432	0.0237536	0.0127889	0.066263
cg07198402	0.00436545	0.0135527	0.748057	0.00247015	0.00765453	0.747607	-0.013384	0.0110259	0.227715
cg07198536	-0.00778054	0.00436084	0.0774885	0.00105489	0.00246298	0.669374	0.00645581	0.00354779	0.0718619
cg07198552	0.0111532	0.00543019	0.042646	-0.00431569	0.00306695	0.162543	-0.006533	0.00441777	0.142401
cg07198620	-0.00632939	0.0346103	0.855273	-0.0194372	0.0195477	0.322502	-0.011294	0.0281574	0.689219
cg07198667	-0.00518968	0.0127061	0.683842	0.00382472	0.00717634	0.595266	0.00215399	0.0103371	0.835369
cg07198752	0.0197652	0.0358054	0.582194	0.00275098	0.0202227	0.892073	-0.00670921	0.0291298	0.818322
cg07198774	0.00339922	0.0165802	0.837984	-0.0102236	0.00936442	0.277618	-0.00658976	0.0134889	0.626266
cg07198775	-0.00162293	0.01125	0.88559	-0.00134318	0.00635392	0.833019	-0.00260567	0.00915248	0.776478
cg07198782	0.00611628	0.0277543	0.82604	-0.00864617	0.0156755	0.582497	-0.00983929	0.0225797	0.663971
cg07198887	0.00831335	0.0143114	0.562649	-0.00372838	0.00808304	0.645634	-0.0108772	0.0116432	0.352492
cg07198888	-0.0473634	0.0355878	0.186314	0.0172276	0.0200998	0.393481	0.0396038	0.0289527	0.174479
cg07198901	-0.00471775	0.017861	0.792229	0.00124022	0.0100878	0.902404	0.0176511	0.0145309	0.227388
cg07198936	-0.0403298	0.0223632	0.074398	0.0245425	0.0126306	0.0548739	0.0107113	0.0181937	0.557392
cg07198944	0.0239483	0.0244538	0.329829	-0.00933577	0.0138114	0.500667	-0.00316252	0.0198946	0.874024
cg07198994	-0.0230765	0.00991261	0.0219684	0.010295	0.00559859	0.0689647	0.0130953	0.00806447	0.107624
cg07198997	0.0191544	0.0165495	0.249922	0.000227341	0.00934709	0.980645	-0.0099329	0.013464	0.462436
cg07199020	-0.0390619	0.0201545	0.0554856	0.0126795	0.0113832	0.268053	0.0287543	0.0163968	0.0826166
cg07199032	-0.00421627	0.00250675	0.0957592	-0.000250557	0.0014158	0.859896	0.00358492	0.00203938	0.0818967
cg07199059	0.00186831	0.0229968	0.935415	0.00721465	0.0129885	0.579842	0.000196544	0.0187092	0.99164
cg07199172	0.00291484	0.0033843	0.391184	-0.00199468	0.00191143	0.29926	-0.00273123	0.00275332	0.323652
cg07199183	0.0191773	0.024015	0.426479	0.00896248	0.0135636	0.510306	-0.00213424	0.0195376	0.913237
cg07199225	0.0226181	0.00972358	0.0220732	-0.00787057	0.00549183	0.155	-0.00906421	0.00791069	0.25466
cg07199257	-0.00158027	0.00964732	0.870223	0.000999869	0.00544876	0.854782	-0.00072934	0.00784865	0.926152
cg07199337	-0.00440316	0.0106427	0.679978	0.0080109	0.00601093	0.185714	0.0062296	0.00865842	0.473555
cg07199354	0.00166278	0.00307057	0.589376	-0.00260287	0.00173424	0.136604	-0.00134389	0.00249808	0.591818
cg07199412	-0.0379863	0.0212976	0.0775853	0.0173999	0.0120288	0.151223	0.0272765	0.0173268	0.118657
cg07199500	-0.011996	0.0116544	0.305868	-0.00553421	0.00658235	0.402527	0.0166829	0.00948152	0.0816104
cg07199534	-0.0161969	0.0141812	0.256179	0.0152101	0.00800945	0.0605026	0.0119879	0.0115372	0.30133
cg07199535	-0.00711659	0.0244229	0.771368	-0.00758148	0.0137939	0.583827	0.00264224	0.0198694	0.894482
cg07199561	-0.0488914	0.032719	0.138316	0.0331118	0.0184796	0.0762504	0.0429148	0.0266188	0.110134
cg07199562	-0.00402012	0.0130561	0.758803	0.000362487	0.007374	0.960894	0.00320049	0.0106218	0.763815
cg07199592	0.00391577	0.00669098	0.559737	-0.000180748	0.00377904	0.96195	-0.00353364	0.00544349	0.517761
cg07199619	0.00132958	0.00314426	0.673325	-0.00158727	0.00177586	0.373617	-0.00020475	0.00255803	0.936367
cg07199758	0.00650921	0.0290596	0.823227	-0.00692853	0.0164127	0.673845	0.00667988	0.0236416	0.77812
cg07199764	-0.0250836	0.0478243	0.60112	0.030778	0.027011	0.257288	-0.017549	0.0389078	0.652957
cg07199775	0.0448444	0.0240451	0.0651719	-0.0279286	0.0135806	0.0423904	-0.0291331	0.0195621	0.139628
cg07199801	-0.00353919	0.0034785	0.311446	0.00297516	0.00196464	0.133155	0.00263242	0.00282996	0.354554
cg07199812	0.00445332	0.00265447	0.0965984	-0.000631378	0.00149923	0.674579	-0.00173876	0.00215956	0.422685
cg07199827	0.00810738	0.00480935	0.0950245	-0.00479709	0.0027163	0.0805034	-0.00393269	0.00391268	0.317317
cg07199834	-0.0113594	0.00436101	0.0106245	0.0031261	0.00246308	0.207381	0.00576378	0.00354793	0.107471
cg07199849	-0.000328887	0.00894716	0.970752	0.00699019	0.00505331	0.16972	0.00416987	0.00727902	0.568051
cg07199862	0.0050186	0.0269912	0.85288	0.00868248	0.0152445	0.570287	-0.00221885	0.0219589	0.919721
cg07199894	-0.0308562	0.0173471	0.0783823	0.00223582	0.00979759	0.819966	0.0205258	0.0141129	0.149031
cg07199906	-0.0262865	0.0123648	0.0360227	0.00177148	0.00698356	0.800287	0.024583	0.0100594	0.0163229
cg07199916	-0.0221932	0.0167682	0.188739	0.00118074	0.0094706	0.901037	0.00303319	0.0136419	0.824509
cg07199951	0.000212307	0.00277911	0.939262	-0.00189402	0.00156963	0.230464	0.00172933	0.00226096	0.446189
cg07199961	-0.0111908	0.00777275	0.153127	0.0076735	0.00439001	0.0836054	-0.000288119	0.00632358	0.963751
cg07200038	-0.00254395	0.0455217	0.955548	-0.0027618	0.0257104	0.914676	-0.0237923	0.0370345	0.52209
cg07200060	0.0113004	0.0346651	0.745129	0.0019201	0.0195787	0.922077	-0.00727798	0.0282021	0.796897
cg07200063	0.0151179	0.0196798	0.444219	-0.0210396	0.0111151	0.0613226	-0.0159851	0.0160106	0.320543
cg07200089	-0.0164404	0.0117465	0.164791	0.0188124	0.00663438	0.00555677	0.00846556	0.00955646	0.377869
cg07200122	0.020931	0.00972309	0.0337966	-0.005703	0.00549155	0.301591	-0.0137636	0.00791029	0.0850053
cg07200280	-0.0047386	0.00435984	0.279758	0.00336074	0.00246242	0.175438	-0.00106734	0.00354698	0.764116
cg07200344	0.00683125	0.0253764	0.788345	-0.0167672	0.0143325	0.244889	0.000679753	0.0206452	0.973801
cg07200348	-0.00825526	0.0257105	0.748829	-0.0132157	0.0145211	0.365001	0.00819688	0.0209169	0.695999
cg07200386	-0.00330068	0.0165908	0.842717	0.00576936	0.00937041	0.53952	-0.00649453	0.0134976	0.631473
cg07200402	-0.0248157	0.0259825	0.34188	-0.00266565	0.0146748	0.856234	0.00765872	0.0211383	0.717896
cg07200410	0.071683	0.0315361	0.0252068	-0.0465243	0.0178114	0.0104157	-0.0537357	0.0256564	0.0388011
cg07200421	0.0209319	0.0514342	0.684921	-0.0138592	0.0290498	0.634365	-0.0130134	0.0418447	0.756467
cg07200428	0.00375518	0.0101838	0.713116	0.00589086	0.00575174	0.308268	-0.00254745	0.00828507	0.759135
cg07200487	-0.0255046	0.0129174	0.0511468	-0.0034003	0.0072957	0.642201	0.0112666	0.0105091	0.286315
cg07200490	-0.0250675	0.0204553	0.223331	0.0112103	0.011553	0.334269	0.0254781	0.0166415	0.128993
cg07200498	0.0107485	0.0409817	0.793659	0.0157711	0.0231463	0.497246	-0.0260114	0.0333409	0.437174
cg07200608	0.00629244	0.0134901	0.641929	0.00257505	0.00761913	0.736108	-0.00858105	0.0109749	0.436172
cg07200616	0.0245263	0.0267543	0.361538	-0.00124183	0.0151107	0.934669	-0.0156656	0.0217661	0.473409
cg07200623	-0.0126273	0.00799615	0.117519	0.0105915	0.00451619	0.0210316	0.00562352	0.00650532	0.389452
cg07200628	0.0183467	0.0386435	0.636009	-0.00470444	0.0218256	0.829789	0.00133338	0.0314387	0.966257
cg07200711	-0.000237535	0.0145124	0.986974	-0.00166823	0.00819656	0.839145	0.00215754	0.0118067	0.855381
cg07200715	-0.0445871	0.022353	0.0488548	0.0197485	0.0126248	0.12098	0.0347731	0.0181854	0.0587787
cg07200748	0.00992013	0.00860228	0.251634	-0.00314937	0.00485853	0.518361	-0.00621902	0.00699844	0.376378
cg07200752	0.00784513	0.0239976	0.744431	-0.00545872	0.0135538	0.688012	0.00124463	0.0195234	0.949299
cg07200780	-0.00122926	0.00768179	0.873193	-0.00111027	0.00433864	0.798562	-0.00040905	0.00624957	0.947947
cg07200850	-0.00687722	0.00364887	0.0624258	0.00186352	0.00206086	0.368084	0.00544232	0.00296856	0.0697906
cg07200851	-0.00974728	0.0361163	0.787816	0.0194065	0.0203983	0.343753	-0.00318016	0.0293827	0.914033
cg07200871	0.032471	0.0194736	0.0986203	-0.0225689	0.0109986	0.0428384	-0.0182956	0.0158429	0.250974
cg07200874	0.00454756	0.0353289	0.897843	0.0236417	0.0199536	0.238949	0.0114308	0.0287421	0.691714
cg07200877	0.00228112	0.0127247	0.858098	0.00155432	0.00718684	0.829225	-0.00533639	0.0103523	0.607378
cg07200897	0.000399723	0.00278566	0.886196	0.000780681	0.00157333	0.620867	-0.00184389	0.0022663	0.41784
cg07200939	0.00420433	0.0349014	0.904363	0.00297408	0.0197122	0.880384	-0.000488091	0.0283943	0.98632
cg07200957	-0.00541946	0.00992121	0.586136	0.00222743	0.00560345	0.691855	-0.000756814	0.00807147	0.925488
cg07200964	-0.00189449	0.0109221	0.862651	-0.00397998	0.00616874	0.520315	0.00302361	0.00888573	0.734376
cg07201003	0.00644265	0.012158	0.597372	-0.00236163	0.00686678	0.731642	-0.00447348	0.00989122	0.652076
cg07201013	0.000557992	0.0100117	0.955667	0.00191658	0.00565458	0.735378	-0.00150905	0.00814511	0.853399
cg07201017	0.0148388	0.0116701	0.206552	-0.00603769	0.00659123	0.361905	-0.00727371	0.00949431	0.44545
cg07201046	-0.0162416	0.0315003	0.607295	0.000743247	0.0177912	0.966762	0.00218577	0.0256273	0.932204
cg07201089	0.00595763	0.0039027	0.130096	0.000634106	0.00220423	0.774201	-0.0059215	0.00317507	0.0651733
cg07201215	-0.0120971	0.0150056	0.422094	-0.00261141	0.00847509	0.758639	0.0110813	0.0122079	0.366257
cg07201226	-0.00772624	0.00952926	0.41945	0.0100395	0.00538208	0.0651237	0.000836702	0.00775259	0.914276
cg07201235	0.0126972	0.0403893	0.753907	0.0131652	0.0228117	0.565179	-0.012635	0.032859	0.701426
cg07201319	0.0481003	0.036217	0.187225	-0.00730194	0.0204552	0.721879	-0.0158728	0.0294646	0.591309
cg07201350	0.0142776	0.0144905	0.326902	-0.00625525	0.00818418	0.446519	-0.0216279	0.0117889	0.0695978
cg07201425	0.00194046	0.01112	0.861831	-0.00568899	0.00628051	0.367255	-0.00060919	0.00904674	0.94645
cg07201444	0.00567857	0.00929331	0.542589	0.00357249	0.00524882	0.497713	-0.0043937	0.00756064	0.562488
cg07201450	-0.00995529	0.0120384	0.41027	0.00738791	0.00679926	0.279889	0.00511656	0.00979396	0.602557
cg07201456	-0.0103287	0.00665851	0.124077	0.00181681	0.0037607	0.630099	0.00657698	0.00541708	0.22762
cg07201475	0.0502797	0.0404784	0.21715	-0.0515227	0.022862	0.0264468	-0.0384939	0.0329315	0.245275
cg07201481	0.00504185	0.00768272	0.513196	0.00322309	0.00433917	0.459386	-0.012303	0.00625033	0.0518506
cg07201519	0.02822	0.0152583	0.0674018	-0.0191851	0.00861781	0.0282902	-0.0177152	0.0124135	0.156731
cg07201614	-0.0118791	0.0106925	0.269298	0.0009872	0.00603909	0.870486	0.00621235	0.00869897	0.476833
cg07201620	3.7822e-05	0.00964667	0.99688	-0.00139632	0.00544839	0.79827	-0.00117023	0.00784811	0.881774
cg07201638	-0.0122102	0.00770389	0.116201	0.000505636	0.00435112	0.907725	0.00920687	0.00626755	0.145043
cg07201686	0.00411811	0.0646735	0.949358	0.0225128	0.0365273	0.539106	0.00335006	0.0526156	0.949362
cg07201717	0.00964684	0.0440127	0.826963	-0.0219657	0.0248582	0.379054	-0.012273	0.0358069	0.732518
cg07201724	0.0283985	0.0151374	0.0636244	-0.00927758	0.00854951	0.280513	-0.0203348	0.0123151	0.101897
cg07201740	-0.00341837	0.00913185	0.708964	0.00355946	0.00515763	0.491741	0.00102907	0.00742928	0.890117
cg07201742	-0.0042583	0.0103189	0.68075	-0.00255923	0.00582807	0.66154	0.00709497	0.00839501	0.400091
cg07201747	0.0215447	0.0132958	0.108357	-0.00319625	0.0075094	0.671308	-0.0113187	0.0108169	0.297954
cg07201754	0.0198036	0.0153441	0.199866	-0.00489655	0.00866625	0.573356	-0.00763717	0.0124833	0.542091
cg07201759	-0.0511419	0.0379132	0.180472	0.0157279	0.0214132	0.464401	0.0260446	0.0308446	0.400512
cg07201791	-0.00601043	0.0131855	0.649515	0.0153291	0.0074471	0.0422057	0.0118086	0.0107271	0.273673
cg07201822	0.0261204	0.0298882	0.38429	-0.0175121	0.0168807	0.302101	-0.0064253	0.0243158	0.792147
cg07201835	0.00820305	0.00653927	0.21267	-0.00281778	0.00369335	0.447335	-0.00774557	0.00532007	0.148613
cg07201861	0.0022898	0.0121108	0.850428	0.000331471	0.00684011	0.961448	0.00469092	0.0098528	0.635062
cg07201929	0.00609975	0.00497507	0.223113	-0.0033739	0.0028099	0.232753	-0.00367944	0.0040475	0.365547
cg07201934	-0.0149478	0.0155224	0.337925	0.00296263	0.00876698	0.736139	0.0176739	0.0126284	0.164808
cg07201976	-0.00967848	0.0201523	0.632109	0.00495348	0.011382	0.664371	0.00283549	0.0163951	0.863049
cg07201989	-0.00863573	0.012183	0.480108	-0.00638605	0.00688088	0.355643	0.00541636	0.00991153	0.585984
cg07201996	0.00429665	0.0285636	0.880739	-0.0011204	0.0161326	0.944773	0.000974535	0.0232381	0.966634
cg07202012	0.0247834	0.014976	0.10115	-0.00948252	0.0084584	0.264995	-0.0149341	0.0121839	0.223239
cg07202016	-0.00367431	0.00255571	0.153708	1.63795e-05	0.00144345	0.990969	0.0022483	0.00207922	0.282208
cg07202054	-0.0120907	0.0210199	0.56647	-0.00518479	0.0118719	0.66327	0.0205193	0.0171009	0.23307
cg07202092	-0.00698037	0.0203013	0.731704	-0.00212587	0.0114661	0.853295	-0.00769172	0.0165163	0.64246
cg07202110	0.00657416	0.0106393	0.538065	0.000720802	0.00600902	0.904766	-0.000628272	0.00865567	0.942284
cg07202135	0.00255544	0.0194327	0.895648	0.00669142	0.0109755	0.543492	-0.0153703	0.0158096	0.333338
cg07202147	0.00290268	0.0119551	0.808669	-0.0031536	0.00675218	0.641501	-0.00705316	0.00972615	0.470073
cg07202214	-0.00784958	0.0311062	0.801301	-0.0150527	0.0175686	0.39365	0.00532945	0.0253067	0.833641
cg07202222	0.0237054	0.0155561	0.130763	-0.00685137	0.00878602	0.437386	-0.00525053	0.0126558	0.679143
cg07202281	0.00209557	0.00529967	0.693396	-0.00476645	0.00299323	0.114513	0.000631309	0.00431158	0.883889
cg07202288	-0.00133919	0.0024547	0.586608	0.000719661	0.0013864	0.604872	0.000619364	0.00199704	0.757112
cg07202320	0.00639376	0.0124779	0.609519	0.00505801	0.00704746	0.474646	0.000830191	0.0101515	0.934988
cg07202353	-0.0101289	0.0207585	0.626683	0.00781731	0.0117243	0.506491	5.80163e-06	0.0168882	0.999727
cg07202413	-0.00543415	0.0114399	0.635832	-0.00311316	0.00646122	0.631007	0.00524669	0.00930704	0.574223
cg07202423	0.0398513	0.0285839	0.166414	-0.00283333	0.016144	0.861046	-0.0227306	0.0232546	0.330746
cg07202430	0.005583	0.00437009	0.204427	0.00105754	0.00246821	0.669252	-0.00691429	0.00355532	0.0546684
cg07202441	0.0012112	0.00857994	0.888028	0.00454831	0.00484591	0.35025	0.0013246	0.00698027	0.849887
cg07202448	-0.00723741	0.0200688	0.719152	-0.0113726	0.0113347	0.318166	0.00537878	0.0163271	0.742527
cg07202460	-0.00102736	0.0113853	0.928284	0.000954009	0.00643038	0.882364	-0.0112127	0.00926261	0.228988
cg07202461	0.0117882	0.0224508	0.600722	0.00485468	0.0126801	0.702654	-0.0102674	0.018265	0.575308
cg07202479	0.00300078	0.0122801	0.807461	-0.000996085	0.00693572	0.886098	-0.00862112	0.00999053	0.390283
cg07202532	-0.00314846	0.0092458	0.734187	-0.00294549	0.00522198	0.574005	-0.00165788	0.00752198	0.826015
cg07202552	-0.0235833	0.0452039	0.603049	-0.000528179	0.0255309	0.983537	0.00442415	0.0367759	0.904492
cg07202581	0.00743404	0.0183771	0.686707	-0.0230222	0.0103793	0.0288583	0.00762877	0.0149508	0.611019
cg07202598	-0.0138992	0.00812983	0.0904953	-0.000930592	0.00459169	0.839814	0.0119399	0.00661408	0.0741109
cg07202610	-0.0122349	0.0251445	0.62764	-0.00231918	0.0142015	0.870615	0.0165379	0.0204565	0.420793
cg07202631	0.0145899	0.0314112	0.643333	-0.0118053	0.0177409	0.507339	-0.0164424	0.0255548	0.521456
cg07202669	0.0301806	0.0483174	0.533665	0.00256407	0.0272894	0.925334	-0.0145815	0.0393089	0.711478
cg07202827	-0.0330985	0.0262022	0.209516	0.0187298	0.0147989	0.208649	0.0340444	0.021317	0.113472
cg07202838	0.00839021	0.00676789	0.218043	0.00428116	0.00382247	0.265453	-0.00851514	0.00550606	0.125207
cg07202869	0.00921685	0.0428718	0.830225	0.0138762	0.0242138	0.567911	0.00855165	0.0348787	0.806828
cg07202976	-0.00569572	0.0201236	0.777746	0.0240002	0.0113657	0.0372616	-0.0128432	0.0163717	0.434653
cg07202981	-0.017322	0.012386	0.165115	-0.000531395	0.00699555	0.939604	0.00732822	0.0100767	0.468811
cg07203024	-0.00582759	0.0214597	0.786531	0.00380623	0.0121203	0.75416	0.0107381	0.0174586	0.539941
cg07203025	-0.00428589	0.0133121	0.748173	0.00361087	0.00751862	0.632115	0.00175865	0.0108302	0.871337
cg07203098	-0.000654455	0.00201753	0.746339	-0.000791086	0.00113949	0.489172	0.000634853	0.00164138	0.699757
cg07203134	0.00484011	0.00495164	0.33074	-0.000993541	0.00279666	0.723159	2.54945e-08	0.00402844	0.999995
cg07203151	-0.00372821	0.0163756	0.820378	0.00719793	0.00924885	0.438296	0.000572211	0.0133225	0.965828
cg07203167	-0.00887472	0.013352	0.507822	0.00914171	0.00754117	0.228335	0.00681413	0.0108626	0.531922
cg07203186	-0.00163952	0.00767641	0.831319	-0.00281072	0.0043356	0.518314	-0.000555183	0.0062452	0.929345
cg07203258	0.00853408	0.00522839	0.105834	-0.000636617	0.00295297	0.829759	-0.00943109	0.00425359	0.02892
cg07203271	-0.0114967	0.0180199	0.524961	0.00555467	0.0101776	0.58646	-0.0045598	0.0146602	0.756437
cg07203316	-0.00080227	0.0200951	0.968235	0.0114019	0.0113496	0.31756	-0.0015787	0.0163485	0.923269
cg07203320	-0.00520013	0.00517936	0.317846	0.00442013	0.00292528	0.134004	0.00360841	0.00421371	0.393894
cg07203352	-0.00270599	0.00350927	0.442504	-0.00108996	0.00198202	0.583623	0.00434937	0.00285499	0.130873
cg07203362	0.00436347	0.0390805	0.911327	0.0184609	0.0220725	0.404977	0.00222311	0.0317942	0.944398
cg07203423	-0.0303964	0.0148482	0.0433205	-0.00536075	0.00838621	0.524162	0.025923	0.0120799	0.0343455
cg07203490	0.0118627	0.0109506	0.281339	0.00406211	0.00618487	0.51286	-0.0154618	0.00890896	0.0857901
cg07203494	-0.0233033	0.02199	0.291876	0.0160856	0.0124198	0.198309	0.00533134	0.0178901	0.76633
cg07203547	-0.0360224	0.0288454	0.21471	0.00765645	0.0162917	0.639428	0.0186808	0.0234674	0.427936
cg07203561	0.00129189	0.00327795	0.694352	-0.00125361	0.00185137	0.499922	-0.00153361	0.0026668	0.566557
cg07203607	-0.0019395	0.0191505	0.919538	0.00748105	0.0108161	0.490787	0.00621289	0.01558	0.690928
cg07203636	0.00347568	0.0148984	0.816021	0.00693332	0.00841454	0.411958	-0.00686044	0.0121207	0.57268
cg07203755	0.00413904	0.0118844	0.728381	0.00818667	0.00671226	0.225522	-0.00170185	0.00966865	0.860643
cg07203767	0.0171928	0.0153068	0.264092	-0.00479606	0.00864523	0.58032	-0.000173921	0.012453	0.988885
cg07203784	0.000379821	0.00408348	0.926082	0.000231302	0.00230633	0.920319	-0.000284911	0.00332215	0.931831
cg07203817	-0.0043495	0.0109835	0.692963	0.00126886	0.00620342	0.838354	-0.00207357	0.00893569	0.816979
cg07203873	0.00607981	0.00408836	0.140198	-9.69203e-05	0.00230909	0.966605	-0.00321551	0.00332611	0.336051
cg07203886	0.0192338	0.043256	0.657553	0.0132013	0.0244308	0.590177	-6.80096e-05	0.0351912	0.998462
cg07203890	0.0178216	0.0153581	0.248704	-0.00363165	0.00867419	0.676371	-0.0145673	0.0124947	0.246495
cg07203893	-0.0156823	0.0173451	0.36814	0.0202541	0.00979641	0.0413222	-0.00542861	0.0141112	0.701292
cg07203894	0.00213898	0.0180598	0.905962	0.00520006	0.0102001	0.611335	-0.00402723	0.0146927	0.784587
cg07203903	0.00831008	0.0252511	0.742784	0.00568836	0.0142617	0.690868	0.00366238	0.0205432	0.858874
cg07203919	-0.0116726	0.00895347	0.195391	0.0118451	0.00505688	0.021184	0.012091	0.00728415	0.100131
cg07203942	0.015146	0.0263055	0.566089	0.00979228	0.0148572	0.511382	-0.0127947	0.021401	0.551315
cg07203951	0.00176336	0.0137044	0.897882	0.00090868	0.00774018	0.906785	-0.00120706	0.0111493	0.914008
cg07203999	-0.105681	0.123923	0.395851	0.00441381	0.0699911	0.949845	0.0384917	0.100818	0.703442
cg07204005	0.0222396	0.0169591	0.1928	-0.0136543	0.00957845	0.157183	-0.00488128	0.0137972	0.724258
cg07204069	0.00459295	0.00296316	0.124361	-0.00135496	0.00167358	0.42012	-0.00290945	0.0024107	0.230379
cg07204075	0.0151679	0.0171463	0.37853	-0.00203237	0.00968416	0.834208	-0.00364575	0.0139495	0.794368
cg07204084	0.013147	0.00994988	0.189472	-0.00231264	0.00561965	0.681584	-0.0133488	0.00809479	0.102336
cg07204134	0.0112858	0.0120083	0.349614	-0.0055444	0.00678224	0.415633	0.000121833	0.00976945	0.990075
cg07204163	-0.00753418	0.0100342	0.45454	0.00387339	0.00566725	0.495923	0.00877922	0.00816336	0.284817
cg07204165	0.00549932	0.00487674	0.262216	0.000663047	0.00275436	0.81027	-0.0061154	0.00396751	0.126449
cg07204236	0.0148086	0.011694	0.208393	-0.00567647	0.00660473	0.392187	-0.00592334	0.00951375	0.534988
cg07204255	0.00327113	0.00306845	0.28902	-0.00359474	0.00173305	0.0406797	0.000242022	0.00249636	0.922964
cg07204290	-0.00606757	0.00782	0.439674	-1.25572e-05	0.0044167	0.997737	0.00433156	0.00636202	0.497574
cg07204353	-0.0055674	0.0102865	0.589576	-0.00287776	0.00580979	0.621476	0.0037828	0.00836869	0.652255
cg07204430	0.00405537	0.0120961	0.738143	0.00873419	0.0068318	0.204106	0.00148675	0.00984083	0.880223
cg07204479	-0.0153454	0.0221016	0.489129	0.00942313	0.0124829	0.452129	0.0101347	0.0179809	0.57429
cg07204486	0.00318052	0.0106109	0.76501	-0.00873767	0.00599301	0.148044	0.00195599	0.0086326	0.821221
cg07204522	-0.0223186	0.038067	0.559023	0.00106191	0.0215001	0.960708	-0.0052746	0.0309697	0.865113
cg07204602	0.0607842	0.0254297	0.0187466	0.00196807	0.0143626	0.89129	-0.0547714	0.0206885	0.00945193
cg07204658	0.0125298	0.0276426	0.65135	-0.0247552	0.0156124	0.11605	-0.00185958	0.0224889	0.934268
cg07204662	0.0090054	0.0336133	0.78933	0.00642865	0.0189846	0.735618	-0.00505038	0.0273463	0.85386
cg07204707	-0.00769635	0.0190524	0.687125	0.0105034	0.0107607	0.331424	0.00171942	0.0155002	0.9119
cg07204711	0.00828007	0.0180047	0.646619	-0.00831585	0.010169	0.415475	0.00661104	0.0146479	0.652749
cg07204724	0.00534514	0.0102534	0.603331	0.00463579	0.00579107	0.425353	-0.00491014	0.00834172	0.557467
cg07204747	-0.00201731	0.00683779	0.7686	0.000378756	0.00386195	0.922074	0.00194927	0.00556293	0.726788
cg07204792	0.00473057	0.00896892	0.599079	-0.00428198	0.0050656	0.399999	0.00148727	0.00729672	0.838911
cg07204800	-0.0135945	0.0201294	0.50104	0.00167347	0.011369	0.88328	0.00482963	0.0163764	0.768684
cg07204803	-0.0143277	0.015987	0.37234	0.00441922	0.0090294	0.625634	0.0142077	0.0130064	0.277352
cg07204820	0.00108009	0.00383214	0.778652	-0.00101066	0.00216437	0.641569	0.00240308	0.00311766	0.442681
cg07204861	0.00491892	0.0309323	0.873979	0.00715257	0.0174704	0.683132	-0.0259135	0.0251652	0.305668
cg07204874	-0.0165939	0.0337596	0.624149	-0.00233074	0.0190672	0.902961	-0.00360975	0.0274653	0.895705
cg07204969	-0.00939894	0.0149661	0.531453	-0.00322066	0.00845276	0.704014	-0.00681601	0.0121757	0.576891
cg07204975	0.00178484	0.0164125	0.913624	-0.0149623	0.00926972	0.10972	-0.00211485	0.0133525	0.874479
cg07205021	0.0451373	0.0287397	0.119509	-0.0413178	0.016232	0.0124731	-0.0406828	0.0233814	0.0850041
cg07205085	-0.00785181	0.0103331	0.449155	-0.00596362	0.00583607	0.309365	0.0117054	0.00840654	0.166947
cg07205154	-0.0128767	0.0176276	0.466837	-0.00237109	0.00995599	0.812256	0.00937128	0.0143411	0.514991
cg07205175	0.00254049	0.0106152	0.811353	-0.00191403	0.0059954	0.750216	-0.00780246	0.00863605	0.368489
cg07205176	-0.000884121	0.012521	0.943851	-0.000334507	0.00707178	0.962369	0.00536733	0.0101865	0.59945
cg07205194	-0.0129309	0.0131707	0.328618	0.00914731	0.00743874	0.221759	-0.00103526	0.0107151	0.923228
cg07205203	-0.0162451	0.0408987	0.692081	0.00180327	0.0230994	0.937935	-0.00321057	0.0332734	0.923328
cg07205374	0.00911372	0.00384609	0.0197665	-0.00298732	0.00217226	0.172201	-0.00524472	0.00312902	0.096895
cg07205403	-0.0129523	0.0100557	0.200761	0.00748229	0.00567941	0.190763	0.00261929	0.00818089	0.749519
cg07205407	0.019197	0.044613	0.667922	-0.00135407	0.0251972	0.957253	-0.00890754	0.0362952	0.806645
cg07205452	-0.000891521	0.0130809	0.945801	-0.0036323	0.00738801	0.624067	0.00228823	0.010642	0.8302
cg07205460	-0.000290779	0.00284049	0.918673	-0.000549243	0.00160429	0.732814	-0.000759861	0.0023109	0.742996
cg07205462	0.0009092	0.00297449	0.760507	-0.00364262	0.00167998	0.0325598	-0.00221764	0.00241991	0.361699
cg07205523	0.025058	0.0232877	0.284562	-0.00764466	0.0131528	0.562428	-0.0284413	0.0189459	0.136524
cg07205589	0.000614512	0.00958046	0.948988	0.0114896	0.005411	0.0362411	-0.00730258	0.00779425	0.351103
cg07205627	-0.0236244	0.0361644	0.515124	-0.0194922	0.0204255	0.342276	0.0171202	0.0294218	0.561977
cg07205657	-0.00165039	0.0093286	0.859938	0.00178179	0.00526875	0.735951	0.0015902	0.00758935	0.83447
cg07205661	-0.0142012	0.016144	0.381195	0.0128597	0.00911806	0.161601	0.0163654	0.0131341	0.215726
cg07205670	0.000419637	0.0174115	0.980821	0.00817837	0.00983396	0.407631	-0.00190306	0.0141653	0.893404
cg07205724	0.0057383	0.0180406	0.751104	0.000169886	0.0101893	0.986731	-0.00711825	0.0146771	0.628765
cg07205753	-0.0204312	0.013471	0.132566	0.0087781	0.00760836	0.251411	0.0121881	0.0109594	0.268812
cg07205791	-0.0174938	0.0168336	0.30126	0.00299658	0.00950754	0.753296	-0.00135084	0.0136951	0.921628
cg07205796	0.00302335	0.00342448	0.379469	-0.000547443	0.00193413	0.77774	-0.00248577	0.00278601	0.374453
cg07205807	-0.00559497	0.00768231	0.468171	0.00284015	0.00433893	0.514276	0.000747069	0.00624999	0.905099
cg07205823	-0.0439947	0.0203084	0.032711	0.0127547	0.0114701	0.268859	0.0164236	0.016522	0.322649
cg07205857	0.00469196	0.0114804	0.683657	-0.000333068	0.00648408	0.959138	-0.0102994	0.00933997	0.272849
cg07205860	-0.0163923	0.010679	0.128005	0.00496216	0.00603145	0.412668	0.0158212	0.00868798	0.0716514
cg07205901	0.0156989	0.0142232	0.272406	-0.00949069	0.00803322	0.240291	-0.00655866	0.0115714	0.572147
cg07205936	-0.00386325	0.00638492	0.546538	-0.00176259	0.00360617	0.626097	0.00654797	0.00519449	0.210461
cg07205938	-0.00695934	0.0184223	0.70642	0.00479917	0.0104048	0.645645	-0.0022276	0.0149876	0.882151
cg07205974	0.0281319	0.0217205	0.198302	0.00406355	0.0122676	0.741169	-0.0299027	0.0176708	0.0937843
cg07206001	0.00454341	0.00845415	0.592198	-0.00324783	0.00477487	0.497986	-0.002879	0.00687793	0.676435
cg07206010	0.00547835	0.00832881	0.512235	-0.00544334	0.00470408	0.250022	-0.000350033	0.00677596	0.958906
cg07206053	-0.0403484	0.0534587	0.452203	0.0346314	0.0301932	0.254177	0.0500406	0.0434917	0.252706
cg07206145	0.0136979	0.027175	0.615348	-0.0207957	0.0153483	0.17856	-0.0164755	0.0221084	0.457925
cg07206202	0.00996614	0.00799209	0.215369	0.00152172	0.00451389	0.736747	-0.0106136	0.00650202	0.105813
cg07206256	-0.016278	0.00801304	0.0449183	0.000709074	0.00452573	0.875822	0.0130917	0.00651906	0.0473719
cg07206293	0.0406633	0.0184383	0.0297661	-0.0188902	0.0104139	0.0727471	-0.0365099	0.0150006	0.0167482
cg07206442	-0.0309868	0.0202158	0.128546	-0.0173263	0.0114178	0.132364	0.0322944	0.0164467	0.0524122
cg07206489	0.00664375	0.00292426	0.025276	-0.00389609	0.00165161	0.02031	-0.00474875	0.00237906	0.0487016
cg07206497	0.000593602	0.0183362	0.97424	-0.00344498	0.0103562	0.740109	0.00119144	0.0149175	0.936505
cg07206531	-0.050759	0.0287763	0.0808619	0.0180276	0.0162527	0.270056	0.0388352	0.0234111	0.100347
cg07206630	-0.0821204	0.0420377	0.0536127	0.0283477	0.0237427	0.235377	0.0319201	0.0342001	0.352941
cg07206643	0.00252252	0.00284355	0.377195	-0.00152011	0.00160602	0.34622	-0.00162075	0.00231339	0.485215
cg07206704	0.00947735	0.0130856	0.470632	-0.0112075	0.00739067	0.132627	0.000809765	0.0106459	0.939523
cg07206725	0.00499198	0.00397173	0.211786	-2.36175e-05	0.00224321	0.991621	-0.00458496	0.00323123	0.159086
cg07206827	-0.0230164	0.0240862	0.341633	0.0175845	0.0136038	0.199181	0.0249216	0.0195955	0.206454
cg07206840	0.00142806	0.00282828	0.614747	-0.00135325	0.0015974	0.398971	0.000189793	0.00230097	0.93443
cg07206926	-0.00338724	0.0030981	0.27693	0.00218578	0.00174979	0.21458	0.00261302	0.00252048	0.30242
cg07206927	0.00946203	0.0277215	0.73359	-0.011064	0.015657	0.48146	-0.0231921	0.022553	0.306321
cg07206985	-0.00472122	0.0491876	0.923729	0.0160862	0.027781	0.563894	0.0134499	0.040017	0.73751
cg07207068	0.00976301	0.0299675	0.74528	0.00115087	0.0169255	0.945927	-0.0064957	0.0243802	0.790466
cg07207070	0.0555493	0.0472744	0.242825	0.000253193	0.0267003	0.992453	-0.0234321	0.0384604	0.543766
cg07207080	-0.0249041	0.0231726	0.285138	0.0109849	0.0130878	0.403328	0.013419	0.0188522	0.478281
cg07207090	0.037527	0.0270234	0.168077	-0.0269829	0.0152627	0.0801902	-0.0308667	0.0219851	0.163484
cg07207220	0.00421447	0.00852016	0.621957	-0.00430677	0.00481215	0.372992	9.69331e-05	0.00693164	0.988871
cg07207286	0.00733016	0.00795989	0.359371	-0.00584334	0.00449571	0.196732	-0.00193332	0.00647582	0.76592
cg07207367	0.0176258	0.0296935	0.554152	0.00919817	0.0167707	0.584619	-0.00139505	0.0241573	0.954066
cg07207484	-0.0389511	0.0319771	0.226113	0.000832661	0.0180605	0.963321	0.0254563	0.0260152	0.330228
cg07207490	0.00213036	0.0238255	0.928935	0.00848579	0.0134565	0.529766	-0.00373632	0.0193834	0.847547
cg07207551	-0.0522252	0.0207483	0.0134552	0.0116519	0.0117185	0.32252	0.0383329	0.0168799	0.0253402
cg07207581	0.00682798	0.0107018	0.524948	-0.00933029	0.00604433	0.125898	-0.00529545	0.00870653	0.544451
cg07207599	0.0137439	0.00762181	0.0744235	-0.0132209	0.00430476	0.00275914	-0.00140486	0.00620077	0.821236
cg07207652	-0.000523653	0.0385328	0.989185	0.0307218	0.0217631	0.161222	0.00448409	0.0313486	0.886553
cg07207660	0.018607	0.0174875	0.289935	-0.0309636	0.00987684	0.00226841	0.00532677	0.0142271	0.708907
cg07207669	0.0503766	0.030159	0.0980381	-0.0371612	0.0170337	0.0315279	-0.0246488	0.0245361	0.317566
cg07207670	-0.0075009	0.0102812	0.46739	0.00837011	0.00580677	0.152648	0.0049526	0.00836433	0.555141
cg07207682	0.00192027	0.00617533	0.756493	-0.00179648	0.00348779	0.607659	-0.00026337	0.00502398	0.958299
cg07207692	0.0292058	0.0447084	0.515124	-0.00758404	0.0252511	0.76455	-0.00486525	0.0363728	0.893866
cg07207704	0.0108856	0.0272422	0.690331	-0.00452894	0.0153863	0.769114	-0.0243683	0.0221631	0.274244
cg07207705	0.000967661	0.00958203	0.919767	0.00635351	0.00541188	0.243243	-0.00512405	0.00779552	0.512524
cg07207726	0.00128631	0.00405398	0.751694	-0.00251493	0.00228967	0.274729	-0.00162635	0.00329814	0.623037
cg07207740	-0.0153159	0.0147247	0.300829	0.012195	0.00831644	0.14575	0.0166787	0.0119794	0.166988
cg07207742	-0.00307222	0.0113533	0.787267	-0.00418315	0.00641229	0.515693	0.00677805	0.00923655	0.464805
cg07207789	-0.0298526	0.028055	0.28991	0.0126757	0.0158453	0.425665	-0.000432876	0.0228243	0.984907
cg07207813	-0.0175264	0.0207027	0.399294	0.00472891	0.0116928	0.686778	0.0138908	0.0168428	0.411526
cg07207833	0.0011425	0.00211463	0.590226	-0.00131994	0.00119433	0.271793	-0.00102961	0.00172037	0.550898
cg07207858	0.00216879	0.00299851	0.471224	-0.00166117	0.00169354	0.329064	-0.000914823	0.00243946	0.708462
cg07207891	-0.00161706	0.00270518	0.551375	0.000730722	0.00152787	0.633529	-0.00159613	0.00220082	0.470029
cg07207923	-0.00755948	0.0105298	0.474518	0.002316	0.00594717	0.697803	-0.000106324	0.00856658	0.990123
cg07207937	-0.000177833	0.00218425	0.935277	-0.00215702	0.00123365	0.0835116	-3.27263e-05	0.00177701	0.985344
cg07207957	-0.0030587	0.0034319	0.374975	0.00248097	0.00193832	0.203582	0.00236199	0.00279205	0.39963
cg07207958	-0.00269209	0.00895061	0.764226	0.00073149	0.00505526	0.885246	-0.000394541	0.00728183	0.956901
cg07207959	0.0240224	0.0309613	0.439686	-0.000937982	0.0174868	0.957332	-0.0292288	0.0251888	0.248709
cg07207982	0.0267553	0.0345912	0.441105	-0.0257534	0.019537	0.190514	-0.00745491	0.0281419	0.79164
cg07208029	0.011051	0.0117132	0.347759	-0.00538942	0.00661553	0.417241	-0.00419464	0.00952931	0.660774
cg07208057	-0.0287455	0.0131277	0.0309195	-0.0041412	0.00741444	0.577755	0.0205383	0.0106801	0.0573769
cg07208077	0.00262382	0.00956495	0.784419	0.00646382	0.00540224	0.234385	-0.00182395	0.00778163	0.815169
cg07208161	0.00641732	0.0107743	0.552807	-0.00167172	0.00608528	0.784114	-0.00539564	0.00876551	0.539616
cg07208172	-0.0130297	0.0336274	0.699246	0.0118261	0.0189926	0.53495	0.00681993	0.0273578	0.803661
cg07208231	0.0169701	0.0101277	0.0970036	0.00111215	0.0057201	0.846243	-0.0151826	0.00823949	0.0684015
cg07208267	-0.0191518	0.0105472	0.0724557	0.00507108	0.005957	0.396689	0.0129966	0.00858074	0.133086
cg07208322	0.00100429	0.00249645	0.688348	-0.00125643	0.00140998	0.375059	0.000277361	0.002031	0.891656
cg07208344	0.00526136	0.0123783	0.671735	0.00250307	0.00699123	0.721092	-0.00975893	0.0100705	0.3349
cg07208425	-0.0523731	0.0400893	0.19447	0.0190938	0.0226422	0.401125	0.0278327	0.0326149	0.395533
cg07208440	-0.00597528	0.00648068	0.358786	0.00335543	0.00366026	0.36154	0.000369159	0.0052724	0.944323
cg07208456	0.00636938	0.00380539	0.0973636	-0.00215077	0.00214927	0.319436	-0.00431006	0.0030959	0.167018
cg07208467	-0.000260581	0.0148369	0.986023	0.00207333	0.0083798	0.805101	0.000619403	0.0120706	0.959179
cg07208513	0.00139684	0.00327427	0.670599	-0.00137682	0.00184929	0.458349	0.00201321	0.00266381	0.451603
cg07208541	0.00367394	0.0309799	0.905842	0.00813379	0.0174973	0.643063	0.0106006	0.0252039	0.674973
cg07208552	-0.000910759	0.0536879	0.9865	0.0173902	0.0303227	0.567617	0.00968927	0.0436782	0.824905
cg07208565	-0.0166633	0.00863318	0.0564798	-0.00214435	0.00487598	0.661066	0.0157207	0.00702359	0.0274663
cg07208587	0.00461577	0.0154903	0.766351	0.00212319	0.00874886	0.808759	-0.00890006	0.0126023	0.481722
cg07208599	0.00912231	0.0211802	0.667633	-0.000351585	0.0119625	0.976613	-0.00621838	0.0172313	0.718969
cg07208616	-0.00601707	0.00979539	0.540457	0.0122296	0.00553239	0.0293937	-0.00138797	0.00796911	0.862092
cg07208649	-0.00464089	0.0113109	0.682481	0.00455151	0.00638837	0.477868	0.000116845	0.00920209	0.989895
cg07208650	-0.00194865	0.0135553	0.885988	0.0039908	0.00765597	0.603357	0.00323334	0.011028	0.769994
cg07208667	-0.0231925	0.0251718	0.35912	0.00704285	0.0142169	0.621437	0.0199558	0.0204787	0.332222
cg07208690	0.00128039	0.0153103	0.933522	0.00056087	0.00864716	0.948416	-0.00375087	0.0124558	0.76395
cg07208691	-0.00711131	0.0152311	0.641611	0.00572373	0.00860244	0.507383	0.00352395	0.0123913	0.776713
cg07208703	0.00906176	0.0069747	0.196912	-0.00625605	0.00393928	0.11548	-0.00649833	0.00567431	0.254907
cg07208752	-0.0302599	0.0173276	0.0838858	0.00645202	0.00978657	0.511267	0.0284835	0.014097	0.0460564
cg07208785	0.00055013	0.0101932	0.957069	0.00446678	0.00575705	0.439689	0.00277305	0.00829272	0.738796
cg07208825	-0.00525998	0.0193373	0.786185	0.00675161	0.0109216	0.537886	-0.00149449	0.015732	0.924511
cg07208853	-0.00569655	0.00997864	0.569391	0.00412156	0.00563589	0.466337	0.00101157	0.00811819	0.901091
cg07208882	-0.0150918	0.00959902	0.119123	0.00665051	0.00542148	0.222876	0.00890511	0.00780935	0.256935
cg07208891	0.00410174	0.0119343	0.731814	0.002446	0.00674045	0.717473	-0.00108381	0.00970925	0.911348
cg07208898	-0.00565373	0.0311719	0.85645	0.0163092	0.0176058	0.356538	0.00506003	0.0253601	0.842264
cg07208908	0.00318429	0.00468782	0.498569	-0.000925183	0.00264766	0.727513	-0.00430818	0.00381381	0.261392
cg07209009	-0.0303122	0.0167798	0.0739151	0.0116487	0.00947717	0.221967	0.00583753	0.0136514	0.669869
cg07209034	0.00541175	0.0586861	0.926715	0.00994659	0.0331457	0.764746	0.00720163	0.0477445	0.880414
cg07209066	0.00292945	0.0258404	0.909971	0.00492043	0.0145945	0.73673	-0.00153108	0.0210226	0.94209
cg07209071	0.00365109	0.0206777	0.860209	0.000421605	0.0116787	0.971276	-0.0061622	0.0168225	0.714925
cg07209123	-0.007924	0.00474158	0.0978779	-0.00121328	0.00267802	0.651513	0.00501361	0.00385754	0.196757
cg07209141	0.00895955	0.00917409	0.331164	-0.00352376	0.00518148	0.498065	-0.00823962	0.00746364	0.27231
cg07209195	-0.00580214	0.0102883	0.574071	0.00297865	0.00581076	0.609379	-0.00234915	0.00837008	0.779562
cg07209240	0.0134021	0.0134868	0.322807	-0.00547801	0.00761729	0.473757	-0.0125607	0.0109723	0.255093
cg07209244	0.0520053	0.0363823	0.156066	-0.0444545	0.0205486	0.0329427	-0.0363712	0.0295991	0.222092
cg07209310	-0.00132549	0.0100558	0.895402	-0.00486741	0.00567946	0.393525	0.00327461	0.00818095	0.689827
cg07209338	0.0080844	0.0124501	0.517634	-0.017028	0.00703175	0.0172917	-0.00467867	0.0101288	0.645166
cg07209385	-0.00913797	0.0148349	0.539338	0.00122953	0.0083787	0.883635	0.00156179	0.0120691	0.897303
cg07209388	-0.00491897	0.0227268	0.829095	-0.0146384	0.012836	0.256891	0.00504704	0.0184895	0.785453
cg07209500	-0.00657804	0.0151707	0.66553	0.00457245	0.00856833	0.594795	-0.00303519	0.0123422	0.806259
cg07209546	0.00953253	0.00377539	0.0131774	-0.00530179	0.00213232	0.0145957	-0.00452596	0.00307149	0.143811
cg07209547	-0.0281565	0.0132663	0.0363243	0.00227949	0.00749276	0.761601	0.0269712	0.0107929	0.0141182
cg07209548	0.0312869	0.0279208	0.265214	0.00159062	0.0157695	0.919862	-0.0122663	0.0227151	0.590419
cg07209550	-0.0128338	0.0295567	0.665091	0.0195122	0.0166935	0.245298	0.00334983	0.024046	0.889492
cg07209567	0.0187622	0.0165892	0.260819	-0.00413688	0.00936948	0.659804	-0.00509725	0.0134962	0.706486
cg07209624	-0.0193412	0.0159916	0.229395	0.00461502	0.00903198	0.610525	0.0159489	0.0130101	0.223179
cg07209631	0.000213321	0.00370253	0.954173	0.000321074	0.00209117	0.87829	0.0010242	0.00301222	0.734573
cg07209634	0.000577538	0.0090498	0.949245	-0.00256839	0.00511128	0.616447	0.00450126	0.00736252	0.542367
cg07209686	0.00553788	0.00779969	0.479382	-0.00322206	0.00440523	0.466269	-0.00330437	0.00634549	0.60372
cg07209709	0.00249975	0.00393582	0.526825	0.000522575	0.00222293	0.814634	-0.00126005	0.00320202	0.694792
cg07209719	-0.0356465	0.016864	0.0370747	0.0185037	0.00952472	0.0549221	0.0177189	0.0137198	0.199574
cg07209749	-0.0381706	0.0308833	0.219426	0.0165701	0.0174427	0.344463	0.00664738	0.0251253	0.791897
cg07209760	0.00581995	0.0282929	0.837449	-0.0188196	0.0159797	0.241761	0.00612225	0.0230179	0.790815
cg07209821	0.0104965	0.0200796	0.602332	-0.010512	0.0113409	0.356249	0.00133711	0.0163359	0.934932
cg07209823	-0.000222367	0.00885404	0.980014	-0.00104046	0.00500072	0.835612	-0.00580331	0.00720326	0.422395
cg07209841	0.00209813	0.0173432	0.903957	0.00744612	0.00979536	0.448979	-0.00274419	0.0141097	0.846195
cg07209871	0.00117731	0.0362956	0.97419	-0.0175998	0.0204996	0.392687	-0.00180821	0.0295285	0.951296
cg07209889	0.00565534	0.0266816	0.832581	-0.00101331	0.0150697	0.946526	-0.00114518	0.021707	0.958034
cg07209892	-0.00817127	0.00943852	0.388749	0.00222485	0.00533083	0.677332	0.0100704	0.00767878	0.192766
cg07209896	0.0186877	0.0214078	0.384829	-0.0144805	0.012091	0.233952	-0.00218542	0.0174165	0.9004
cg07209977	-0.0522023	0.0333838	0.121112	0.0361988	0.018855	0.0577855	0.0378987	0.0271597	0.166048
cg07209987	0.0282515	0.038452	0.464264	-0.0144804	0.0217175	0.506492	-0.0134327	0.0312829	0.668579
cg07210017	-0.0147325	0.0337185	0.663127	-0.0052812	0.0190441	0.782123	0.00241988	0.0274319	0.929887
cg07210082	-0.0139468	0.0255488	0.586383	0.0079334	0.0144299	0.583714	0.00272496	0.0207854	0.895965
cg07210123	0.0376172	0.0223806	0.0959869	-0.026897	0.0126404	0.0358583	-0.0219444	0.0182079	0.231023
cg07210187	0.0102993	0.0274765	0.70859	-0.013776	0.0155186	0.376869	-0.00704357	0.0223537	0.753358
cg07210205	-0.00412525	0.0046197	0.374061	0.00299566	0.00260918	0.253713	0.00350707	0.00375839	0.353046
cg07210229	-0.213688	0.106872	0.0483254	0.0452777	0.0603607	0.454981	0.1009	0.0869464	0.248671
cg07210261	0.00191926	0.0121078	0.874377	-0.00458776	0.00683842	0.503875	-0.00107195	0.00985037	0.913565
cg07210263	-0.00153081	0.00246056	0.535295	0.000360868	0.00138971	0.795662	0.00212681	0.00200181	0.290645
cg07210319	0.0024253	0.0195909	0.901729	-0.0128916	0.0110648	0.246807	0.00737644	0.0159383	0.644525
cg07210335	0.00766298	0.00588731	0.196102	-0.000645021	0.00332513	0.84659	-0.00295725	0.00478966	0.538388
cg07210406	-0.0072598	0.00924613	0.434247	0.00400203	0.00522217	0.445308	0.00475985	0.00752225	0.528358
cg07210453	0.00395782	0.0116157	0.734037	0.000664487	0.00656052	0.919531	-0.00393696	0.00945007	0.677878
cg07210454	-0.061973	0.0273344	0.0255736	0.039127	0.0154383	0.0128476	0.0467468	0.0222381	0.0381076
cg07210462	0.00298813	0.00340821	0.382771	-0.00142592	0.00192494	0.46061	-0.0018222	0.00277278	0.512608
cg07210466	0.00501366	0.015208	0.74235	-0.00935205	0.00858939	0.278916	-0.000798179	0.0123725	0.948694
cg07210467	0.00124672	0.00986719	0.899713	0.0023633	0.00557294	0.672447	-0.00353142	0.00802752	0.660968
cg07210490	0.00643754	0.00408426	0.118207	-0.0029028	0.00230677	0.211243	-0.00334028	0.00332278	0.317244
cg07210669	-0.0140402	0.0324506	0.66621	-0.0143082	0.0183279	0.436874	0.0067979	0.0264004	0.797338
cg07210738	0.00580579	0.0189166	0.75956	0.012475	0.010684	0.245788	0.00634665	0.0153898	0.680951
cg07210763	-0.031382	0.0476208	0.511443	-0.0180693	0.026896	0.503279	0.011026	0.0387422	0.776553
cg07210774	0.0107874	0.0133405	0.420694	0.00347797	0.00753465	0.645393	-0.0119077	0.0108532	0.275263
cg07210784	0.00415157	0.00369344	0.263742	-0.00289543	0.00208604	0.168283	-0.00124541	0.00300482	0.679436
cg07210835	-0.00876052	0.0146953	0.552454	0.00319058	0.00829986	0.701505	-0.00946167	0.0119555	0.430618
cg07210839	0.000845263	0.00430533	0.844759	-0.00147412	0.00243163	0.545766	0.000211712	0.00350263	0.951925
cg07210840	-0.0104243	0.0307972	0.735725	-0.000848304	0.0173941	0.961202	-0.00773939	0.0250553	0.758059
cg07210908	0.0015928	0.017542	0.927837	0.0038215	0.00990764	0.700545	0.00432334	0.0142714	0.76258
cg07210996	0.00204717	0.00380017	0.591312	-0.000645968	0.00214632	0.764078	0.00121123	0.00309165	0.696076
cg07211020	0.0285497	0.0266178	0.286094	-0.00629152	0.0150336	0.676499	-0.0183189	0.0216551	0.399648
cg07211044	-0.0320634	0.0247491	0.198179	0.0154396	0.0139782	0.272059	0.0173521	0.0201348	0.390904
cg07211140	0.0210616	0.0385329	0.585905	0.0123974	0.0217632	0.57022	0.00115697	0.0313487	0.970635
cg07211155	-0.00263313	0.0188071	0.888942	-0.00876898	0.0106222	0.411072	0.00523516	0.0153007	0.732969
cg07211212	-0.00712714	0.0435541	0.870353	-0.00543215	0.0245992	0.825687	-0.0101442	0.0354338	0.775262
cg07211215	0.00825653	0.0152009	0.588254	-0.00826587	0.00858543	0.338028	-0.00345812	0.0123668	0.780352
cg07211220	0.00711858	0.0151418	0.639308	-0.0066769	0.00855201	0.436837	-0.0026552	0.0123187	0.829793
cg07211239	-0.00992803	0.0138353	0.474719	0.0129969	0.00781411	0.099456	0.00597377	0.0112558	0.596808
cg07211251	-0.0123083	0.0189395	0.517294	0.0110985	0.0106969	0.302037	0.0101459	0.0154084	0.511783
cg07211259	-0.0322513	0.0282034	0.255606	0.00383479	0.0159291	0.810259	0.0221588	0.0229451	0.336554
cg07211292	-0.00562137	0.0217079	0.796213	0.00799005	0.0122605	0.516127	0.00691756	0.0176606	0.696135
cg07211310	-0.000836811	0.0038784	0.829622	-0.000131531	0.0021905	0.952241	0.000140865	0.0031553	0.964482
cg07211377	0.00713388	0.022286	0.74957	-0.0149707	0.012587	0.237165	-0.00271059	0.0181309	0.881466
cg07211381	0.00303729	0.00316798	0.340046	0.00029886	0.00178926	0.86769	-0.00199262	0.00257733	0.441303
cg07211415	0.0309607	0.0222732	0.167664	-0.014129	0.0125798	0.264118	-0.0111604	0.0181205	0.539389
cg07211474	-0.021801	0.0163223	0.184756	-0.0036862	0.00921876	0.690131	0.00964255	0.0132791	0.469482
cg07211476	0.0641708	0.0261699	0.0159722	-0.0447308	0.0147806	0.00316241	-0.0374648	0.0212907	0.0815828
cg07211496	-0.00930453	0.0104113	0.373675	0.00628197	0.00588026	0.288003	0.0042663	0.0084702	0.615614
cg07211498	0.0011098	0.00239984	0.644784	-0.000606003	0.00135542	0.655792	-0.00246388	0.00195241	0.209955
cg07211511	0.0354076	0.0329183	0.284739	-0.0363157	0.0185921	0.0536378	-0.00785492	0.0267809	0.769911
cg07211516	0.0121154	0.00780057	0.123614	-0.00326729	0.00440572	0.460103	-0.00342296	0.0063462	0.590854
cg07211612	0.00136935	0.00610164	0.822896	-0.00387863	0.00344618	0.263132	0.000979427	0.00496403	0.843998
cg07211661	-0.0235549	0.0148109	0.11497	0.00378662	0.00836511	0.651788	0.0140558	0.0120495	0.246239
cg07211672	-0.004331	0.0239014	0.856582	-0.00438664	0.0134994	0.745911	0.0137521	0.0194451	0.481104
cg07211684	-0.0572648	0.0324797	0.0810016	0.0345247	0.0183444	0.0627988	0.0347929	0.0264241	0.191006
cg07211768	-0.0561197	0.0277665	0.0459935	0.0208755	0.0156824	0.18623	0.0346382	0.0225896	0.128407
cg07211787	-0.0497956	0.0168354	0.00388361	0.0156926	0.00950857	0.102069	0.034317	0.0136966	0.0138754
cg07211850	-0.0310475	0.0130253	0.0190693	0.00783952	0.00735661	0.289203	0.0169141	0.0105968	0.113675
cg07211852	-0.00823926	0.0106692	0.441825	0.00393865	0.00602591	0.514888	0.00516347	0.00867999	0.553301
cg07211874	0.00400827	0.0209889	0.848943	0.00424462	0.0118544	0.721067	-0.00204817	0.0170757	0.904771
cg07211875	0.0120996	0.0106434	0.258388	-0.00418449	0.00601137	0.488017	-0.00983779	0.00865905	0.258673
cg07211884	-0.00525038	0.0365283	0.886005	-0.00371887	0.020631	0.857324	-0.00684949	0.0297179	0.818196
cg07211894	0.00235667	0.00819023	0.774152	-0.00737705	0.0046258	0.113986	-0.000977885	0.00666322	0.883624
cg07211915	-0.00448957	0.0108306	0.679395	0.00156646	0.00611708	0.798426	-0.00493863	0.00881132	0.576426
cg07211972	-0.0560756	0.0360617	0.123172	0.020192	0.0203675	0.32394	0.0194808	0.0293382	0.508246
cg07211990	0.00327048	0.0177073	0.853849	0.000893403	0.010001	0.929001	0.00109314	0.0144059	0.939668
cg07212009	0.0102923	0.0144005	0.47648	-0.00172901	0.00813332	0.832093	-0.00689629	0.0117156	0.557456
cg07212013	-0.00136831	0.00713872	0.848394	0.00105298	0.00403192	0.794516	-0.00232784	0.00580776	0.689428
cg07212035	0.00797482	0.00449634	0.0792314	-0.00623085	0.00253951	0.0159106	-0.00292258	0.00365803	0.426251
cg07212067	0.0300911	0.0185879	0.108692	-0.00717717	0.0104983	0.495811	-0.019383	0.0151223	0.202955
cg07212104	-0.0194987	0.0204023	0.34157	0.00766658	0.0115231	0.507407	0.0177511	0.0165984	0.287495
cg07212142	0.0276135	0.0186868	0.142694	-0.0131865	0.0105542	0.214493	-0.0178241	0.0152028	0.243869
cg07212292	-0.00415217	0.00303649	0.174621	0.000361051	0.001715	0.833695	0.00416542	0.00247036	0.0949463
cg07212337	0.00305085	0.0105274	0.77258	0.00513889	0.00594582	0.389541	-0.00891339	0.00856463	0.300565
cg07212384	-0.0480241	0.0365939	0.192467	0.015952	0.0206681	0.442081	0.0194394	0.0297712	0.515313
cg07212401	-0.0201667	0.0344733	0.559897	0.021942	0.0194704	0.262518	0.0161018	0.028046	0.567203
cg07212416	0.0122465	0.0121539	0.316119	0.00176747	0.00686445	0.797347	-0.0109929	0.00988787	0.268965
cg07212449	-0.002305	0.00855185	0.788087	0.0068111	0.00483005	0.161661	0.00380704	0.00695742	0.585492
cg07212470	0.00316097	0.045693	0.944989	-0.022117	0.0258072	0.39353	-0.0186306	0.0371739	0.617372
cg07212492	-0.0031905	0.0111401	0.775179	-0.00892055	0.0062919	0.159426	0.00703183	0.00906314	0.439694
cg07212541	-0.0423931	0.0251237	0.0947118	0.0245037	0.0141898	0.0873443	0.0373233	0.0204396	0.0708905
cg07212543	0.0498199	0.0411814	0.229278	-0.00705021	0.023259	0.762443	-0.0240624	0.0335034	0.474338
cg07212563	-0.00584129	0.00857876	0.497539	0.00427308	0.00484524	0.379982	0.00286631	0.00697931	0.682199
cg07212584	-0.0166785	0.0271994	0.541169	-0.011963	0.0153621	0.438012	0.0133611	0.0221282	0.547369
cg07212615	0.00268775	0.00865669	0.756854	0.00320885	0.00488926	0.513165	-0.00939853	0.00704271	0.185131
cg07212628	0.00857283	0.0137411	0.534154	-0.00131685	0.0077609	0.865614	-0.00572041	0.0111792	0.61001
cg07212644	0.000212911	0.00306407	0.944744	-0.000958871	0.00173057	0.580788	0.000750088	0.00249279	0.764126
cg07212702	-0.0124751	0.0337976	0.712841	0.0197875	0.0190887	0.302471	-0.00267641	0.0274963	0.922657
cg07212710	0.00227721	0.0122552	0.852973	-0.00155125	0.00692168	0.823135	-0.00849178	0.00997031	0.396454
cg07212747	0.00823757	0.0114205	0.472443	-0.0036239	0.00645023	0.575517	-0.00422002	0.0092912	0.650693
cg07212748	-0.0064789	0.035102	0.853945	-0.00819227	0.0198255	0.680349	-0.00561694	0.0285575	0.844478
cg07212778	0.0150299	0.00842002	0.0773527	-0.00506364	0.00475559	0.289594	-0.0067957	0.00685017	0.323617
cg07212793	0.000675883	0.0062881	0.914623	0.00131509	0.00355149	0.711963	0.00140975	0.00511573	0.783458
cg07212803	0.00444477	0.028475	0.87628	-0.0035448	0.0160825	0.826008	0.00896919	0.023166	0.69947
cg07212815	-0.00452446	0.0140845	0.748715	-0.00104892	0.00795487	0.895367	0.015127	0.0114586	0.18986
cg07212818	0.0611181	0.021875	0.00626314	-0.0080401	0.0123549	0.516722	-0.0320954	0.0177965	0.0743879
cg07212827	-0.0125404	0.0222366	0.574072	0.00220771	0.0125591	0.860825	0.0109362	0.0180907	0.546895
cg07212834	0.00403917	0.0119223	0.735493	-0.00515104	0.00673368	0.44613	-0.00122876	0.00969951	0.899451
cg07212837	0.0251786	0.0195103	0.199903	-0.00847754	0.0110193	0.443545	-0.00811946	0.0158727	0.610127
cg07212848	-0.00541456	0.0129356	0.67644	0.00344943	0.00730595	0.637877	0.00461647	0.0105238	0.661867
cg07212852	-0.010658	0.0131945	0.421186	0.00395888	0.00745219	0.596456	-0.000922484	0.0107345	0.931692
cg07212940	0.0250027	0.0249811	0.319355	0.00356649	0.0141092	0.800969	-0.019889	0.0203235	0.330177
cg07212963	-0.0012064	0.00324273	0.710673	-0.00162396	0.00183148	0.377416	0.000911119	0.00263815	0.730561
cg07212969	0.000262355	0.00506056	0.958759	-0.00385486	0.00285818	0.180539	0.00240783	0.00411706	0.559999
cg07213029	0.000885286	0.00700244	0.899654	0.00263448	0.00395494	0.506898	0.000210157	0.00569688	0.970648
cg07213036	-0.000323348	0.00289417	0.911271	-0.000853532	0.00163461	0.602736	-0.000338388	0.00235457	0.88602
cg07213060	-0.00380567	0.00758892	0.61716	0.00532179	0.00428619	0.217343	-0.000662004	0.00617402	0.91483
cg07213065	0.00263823	0.0126627	0.835391	0.00482747	0.00715185	0.501268	-0.00218842	0.0103019	0.832213
cg07213119	-0.0153723	0.0195921	0.434568	0.0131975	0.0110655	0.235877	0.00476722	0.0159393	0.765507
cg07213145	0.00886759	0.0186457	0.635429	-0.0132052	0.010531	0.212848	0.00834092	0.0151693	0.58367
cg07213181	0.00567121	0.0446887	0.899276	0.00822948	0.0252399	0.745082	0.0107727	0.0363568	0.767623
cg07213202	0.0299415	0.0325173	0.359424	-0.0272266	0.0183656	0.141422	-0.0295583	0.0264547	0.26659
cg07213242	-0.0661991	0.0309406	0.0348744	0.0140181	0.0174751	0.424393	0.0456962	0.0251719	0.0725265
cg07213264	0.000895558	0.00932917	0.92372	-0.00185317	0.00526907	0.725813	0.000505176	0.00758981	0.947068
cg07213289	0.0148432	0.0208198	0.477578	0.00577301	0.0117589	0.624561	-0.00897579	0.0169381	0.597368
cg07213296	0.00762194	0.0387963	0.844657	-0.0214294	0.021912	0.330494	-0.0216778	0.031563	0.493823
cg07213414	0.0205167	0.0223966	0.361884	-0.00792528	0.0126495	0.532426	0.0022996	0.0182209	0.899827
cg07213415	-0.00768524	0.0379973	0.840135	0.0248078	0.0214607	0.250506	0.00391945	0.030913	0.899366
cg07213444	-0.0187408	0.0465474	0.688106	-0.00961717	0.0262897	0.715292	-0.00324204	0.0378689	0.931949
cg07213487	-0.00336753	0.0309585	0.913603	-0.00391985	0.0174852	0.823083	-0.0122307	0.0251865	0.62833
cg07213489	-0.00509114	0.0108573	0.640171	0.00623414	0.00613213	0.311831	-5.27163e-05	0.008833	0.99525
cg07213548	0.00606501	0.00738215	0.413312	-0.00404324	0.0041694	0.334564	-0.00283578	0.0060058	0.637852
cg07213616	0.00748397	0.00819408	0.363306	0.0058999	0.00462798	0.205383	-0.00447585	0.00666635	0.503539
cg07213649	0.00401402	0.0344731	0.907543	0.0123415	0.0194703	0.527645	0.00118255	0.0280458	0.966453
cg07213684	-0.018193	0.0170186	0.287694	0.00728387	0.00961205	0.450398	-0.00192764	0.0138456	0.889559
cg07213685	0.00445718	0.0166021	0.788901	0.00169673	0.00937678	0.85678	-0.00680441	0.0135067	0.615547
cg07213698	0.0393193	0.0289053	0.176862	0.0169134	0.0163256	0.302749	-0.0520176	0.0235161	0.0292894
cg07213720	0.00131639	0.00424297	0.757028	-0.00356185	0.00239641	0.140403	0.000555959	0.0034519	0.872379
cg07213721	0.00104713	0.0135144	0.938398	0.00379418	0.00763286	0.620242	0.00456933	0.0109947	0.678616
cg07213771	0.00594759	0.0215062	0.782707	0.0087666	0.0121466	0.472178	-0.000827143	0.0174965	0.962391
cg07213780	0.00732026	0.0190011	0.700884	-0.00434232	0.0107318	0.686636	0.00364835	0.0154585	0.813918
cg07213830	0.00448792	0.0330408	0.892234	-0.00530579	0.0186613	0.776764	-0.014014	0.0268805	0.603305
cg07213853	-0.0431418	0.0174481	0.0151367	0.0197183	0.00985461	0.0481667	0.0225196	0.014195	0.11586
cg07213870	0.000535964	0.0232284	0.981638	-0.0007895	0.0131193	0.952136	0.0210637	0.0188976	0.267737
cg07213955	-0.0181041	0.0158522	0.256214	0.017882	0.00895324	0.0485692	0.0117581	0.0128967	0.364156
cg07213957	0.0163539	0.0188648	0.388115	-0.00552101	0.0106548	0.605505	-0.00568969	0.0153476	0.711645
cg07214066	-0.0243351	0.0226392	0.285055	0.0058927	0.0127865	0.645926	0.0154448	0.0184183	0.403759
cg07214120	0.0251787	0.0185827	0.178548	0.00241919	0.0104954	0.818184	-0.0208889	0.0151181	0.170201
cg07214164	0.00470858	0.023595	0.842239	0.0122668	0.0133263	0.359576	-0.00610523	0.0191959	0.751124
cg07214270	-0.0282245	0.0162624	0.0857829	0.00510282	0.00918491	0.579774	0.0220423	0.0132304	0.0988997
cg07214285	-0.0239387	0.02925	0.415104	-0.00499663	0.0165203	0.762947	0.0166471	0.0237966	0.485861
cg07214314	0.00915955	0.00846797	0.282054	0.00169296	0.00478267	0.724117	0.000230233	0.00688918	0.973408
cg07214355	0.0280107	0.0335475	0.405772	-0.0122702	0.0189475	0.518763	-0.0136987	0.0272928	0.616853
cg07214406	0.0138326	0.0279892	0.622261	0.000879702	0.0158082	0.955735	-0.00884488	0.0227708	0.69854
cg07214466	0.0396529	0.0222291	0.0775465	-0.0276335	0.0125549	0.0300829	-0.0314734	0.0180846	0.0849383
cg07214473	-0.0132905	0.00477954	0.00650503	0.00424755	0.00269946	0.118831	0.00602877	0.00388843	0.12426
cg07214490	0.0133047	0.0185419	0.474741	-0.00370333	0.0104724	0.724377	-0.025917	0.0150849	0.0889396
cg07214539	0.0558128	0.0421229	0.188252	-0.012992	0.0237908	0.586243	-0.0308034	0.0342693	0.370929
cg07214562	0.000423436	0.0109329	0.969184	0.00323239	0.00617484	0.601825	-0.00218887	0.00889453	0.806126
cg07214572	0.00453713	0.00441558	0.306701	-0.00163114	0.0024939	0.514609	-0.00439541	0.00359232	0.224054
cg07214575	0.000527879	0.0325524	0.987095	0.0103903	0.0183855	0.573274	-0.00344567	0.0264833	0.896748
cg07214715	0.00563813	0.00456028	0.219281	-0.00235638	0.00257562	0.362503	-0.00172435	0.00371005	0.643122
cg07214724	-0.00709972	0.0172659	0.681824	0.011626	0.00975168	0.236059	0.0107254	0.0140468	0.44697
cg07214766	0.0146363	0.0103326	0.159795	-0.00112642	0.00583581	0.847344	-0.014326	0.00840617	0.091508
cg07214880	-0.00276591	0.0140235	0.844053	0.00766987	0.00792044	0.335246	-0.00365057	0.011409	0.749669
cg07214920	-0.0189356	0.0181471	0.299306	0.00186556	0.0102494	0.855945	0.0070987	0.0147637	0.631715
cg07214937	-0.00523429	0.009113	0.567029	-0.00151229	0.00514698	0.769516	0.00718192	0.00741394	0.335078
cg07214954	0.00879659	0.0185303	0.636048	0.00952601	0.0104658	0.36495	-0.00889775	0.0150755	0.556406
cg07214967	-0.0120446	0.00990707	0.226999	0.00868623	0.00559546	0.123797	0.00838416	0.00805996	0.300796
cg07215003	0.0067653	0.0246033	0.783914	-0.00252533	0.0138958	0.856168	0.00609586	0.0200162	0.761357
cg07215025	-0.0221197	0.0396141	0.577859	0.00855123	0.0223739	0.703142	0.0216795	0.0322283	0.502732
cg07215030	0.000779956	0.00933926	0.933613	0.00168583	0.00527477	0.74995	-0.00181015	0.00759802	0.812192
cg07215055	-0.016785	0.0112327	0.138312	0.00703015	0.0063442	0.270521	0.00243578	0.00913848	0.790383
cg07215084	-0.00178252	0.00783564	0.820518	-0.00535469	0.00442554	0.229208	-0.00161446	0.00637474	0.800599
cg07215199	-0.00119319	0.00675436	0.860144	-0.00407161	0.00381483	0.288454	0.000598311	0.00549506	0.913519
cg07215234	-0.000538784	0.0078208	0.945217	0.00542485	0.00441715	0.222338	-0.00683482	0.00636266	0.285368
cg07215236	-0.00737896	0.0186187	0.692731	0.000324604	0.0105158	0.975437	0.0117548	0.0151474	0.439601
cg07215281	-0.01112	0.00940792	0.240074	0.00584261	0.00531355	0.274214	0.00931783	0.00765387	0.226375
cg07215298	0.0431711	0.0327085	0.189953	-0.0301719	0.0184736	0.105627	-0.029535	0.0266102	0.269754
cg07215350	0.00262507	0.00244363	0.285349	3.11261e-05	0.00138015	0.982053	-0.0012811	0.00198803	0.520817
cg07215395	-0.0191789	0.013773	0.166923	2.30039e-05	0.00777894	0.997647	0.0222192	0.0112051	0.0501727
cg07215407	-0.00109416	0.00481591	0.820743	0.000484272	0.00272001	0.859058	0.000960198	0.00391802	0.806913
cg07215412	-0.0596328	0.0221727	0.0084126	0.0250855	0.012523	0.0479226	0.0381072	0.0180387	0.0371835
cg07215466	-0.0133419	0.0331781	0.688463	-0.0102858	0.0187388	0.584322	0.000311973	0.0269922	0.990802
cg07215473	0.00867846	0.00966842	0.371594	-0.00176958	0.00546068	0.746584	-0.0131801	0.00786581	0.0969998
cg07215487	0.0110516	0.0227306	0.62791	-0.0129584	0.0128381	0.315283	-0.0141097	0.0184926	0.4473
cg07215504	-0.05037	0.0321664	0.120591	0.0300218	0.0181674	0.101632	0.0264748	0.0261692	0.314183
cg07215518	0.00491495	0.0124292	0.693382	0.00185731	0.00701997	0.791893	-0.00859147	0.0101119	0.397596
cg07215528	0.00277824	0.00915336	0.762136	-0.00227736	0.00516977	0.660535	-0.0056135	0.00744678	0.452767
cg07215571	-0.0037697	0.0145288	0.795822	0.000129042	0.00820581	0.987485	0.00242538	0.01182	0.837848
cg07215575	-0.00117172	0.0116586	0.920151	0.0055639	0.00658471	0.400185	-0.00411185	0.00948492	0.665594
cg07215653	-0.000252346	0.0210879	0.990477	0.0122554	0.0119104	0.306027	-0.00395161	0.0171562	0.818315
cg07215662	-0.0306365	0.0189067	0.10836	0.022353	0.0106784	0.0389064	0.0220748	0.0153817	0.154433
cg07215675	-0.0267521	0.0352837	0.450152	-0.00320586	0.0199281	0.872526	0.00617494	0.0287053	0.830125
cg07215695	-0.00949404	0.0292447	0.746144	-0.00689669	0.0165172	0.677194	-0.00346828	0.0237922	0.884399
cg07215697	-0.0114191	0.00862628	0.188664	0.00768069	0.00487208	0.11814	0.0104482	0.00701797	0.139756
cg07215736	-0.000728689	0.0343961	0.983141	-0.00546411	0.0194268	0.779098	-0.0189339	0.0279832	0.500243
cg07215744	-0.006073	0.0130078	0.641626	0.0159119	0.00734673	0.0327493	0.0023765	0.0105826	0.822783
cg07215749	0.00347911	0.00657045	0.59765	-0.00523954	0.00371096	0.161144	-0.00297678	0.00534544	0.578878
cg07215788	-0.0262906	0.0200481	0.192796	0.00168777	0.0113231	0.881816	0.0221493	0.0163103	0.177584
cg07215822	0.0145327	0.0235509	0.538615	-0.00258648	0.0133014	0.846225	-0.0119607	0.01916	0.53391
cg07215869	-0.0143151	0.0171331	0.405456	0.00331121	0.0096767	0.732945	0.00386207	0.0139388	0.782307
cg07215870	-0.00145405	0.00345974	0.675204	0.00169233	0.00195405	0.388571	0.00222435	0.0028147	0.431283
cg07215945	-0.0088104	0.01088	0.42003	-0.0043758	0.00614499	0.478099	0.012727	0.00885152	0.153669
cg07215947	0.00325375	0.0163724	0.842883	0.000609722	0.00924707	0.947562	0.00634303	0.0133199	0.634987
cg07216036	0.0101369	0.0351775	0.773829	0.00926963	0.0198681	0.641851	-0.00707219	0.0286189	0.805335
cg07216054	-0.0461852	0.0183582	0.0135021	0.000645125	0.0103686	0.950515	0.0411615	0.0149355	0.00697909
cg07216112	-0.017426	0.0192139	0.36666	0.00793997	0.0108519	0.46612	0.013086	0.0156316	0.404547
cg07216133	-0.0364178	0.0473195	0.44338	0.0402181	0.0267258	0.135581	0.0384286	0.0384971	0.320631
cg07216149	0.0328337	0.029167	0.263036	-0.0207924	0.0164734	0.209879	-0.00734405	0.023729	0.757601
cg07216169	-0.0128399	0.00896365	0.1552	0.00557404	0.00506263	0.273586	0.0115155	0.00729244	0.117537
cg07216194	0.0099078	0.0120185	0.411728	0.00509805	0.00678802	0.45443	-0.0192855	0.00977777	0.0513847
cg07216258	-0.00255612	0.00537863	0.635676	0.000831627	0.00303783	0.784847	0.00456774	0.00437582	0.299119
cg07216348	0.0214698	0.0104148	0.0419059	-0.00957653	0.00588222	0.106726	-0.00580337	0.00847302	0.495009
cg07216386	-0.000742922	0.00235904	0.753488	-0.00019453	0.00133237	0.884219	-8.66049e-05	0.00191921	0.964099
cg07216391	0.00398838	0.0199979	0.842332	0.00599216	0.0112947	0.596947	-0.0111525	0.0162694	0.494652
cg07216399	0.00253053	0.00960957	0.792846	0.00526687	0.00542744	0.334229	-0.00312169	0.00781793	0.690542
cg07216425	-0.019778	0.0165439	0.234781	-0.0037267	0.00934391	0.690881	0.017594	0.0134594	0.194207
cg07216436	0.00325436	0.030811	0.916097	0.00616487	0.0174019	0.723903	-0.00197872	0.0250665	0.937242
cg07216516	-0.00669489	0.0141112	0.636243	-0.0076966	0.00796995	0.33657	-0.0016669	0.0114803	0.884853
cg07216529	0.00450626	0.0108908	0.679948	-0.00583729	0.00615107	0.344961	-0.00418695	0.00886028	0.637583
cg07216610	-0.0203642	0.0144805	0.162793	0.0159652	0.00817854	0.0537817	0.0150415	0.0117807	0.204693
cg07216619	0.081242	0.1179	0.492405	-0.0704426	0.0665896	0.292719	0.0218606	0.0959186	0.820193
cg07216656	-0.00882686	0.0183716	0.63197	0.0135028	0.0103762	0.196198	-0.00187743	0.0149464	0.900297
cg07216660	-0.0131073	0.0226123	0.563477	0.00551921	0.0127713	0.666577	0.00257357	0.0183964	0.88903
cg07216760	0.0100324	0.0122987	0.416632	-0.00978026	0.00694623	0.162297	-0.00178824	0.0100057	0.858525
cg07216803	-0.0102512	0.0125313	0.415313	0.00201058	0.00707761	0.776952	0.00902068	0.0101949	0.378419
cg07216884	0.0391224	0.0317527	0.220861	-0.0140378	0.0179338	0.435658	-0.0111889	0.0258326	0.665872
cg07216948	0.00567002	0.0142476	0.691522	-0.00438116	0.00804696	0.587369	-0.0120655	0.0115912	0.300474
cg07216949	0.0119078	0.0213216	0.577786	0.00462415	0.0120424	0.701817	-0.00500769	0.0173464	0.77343
cg07216976	-0.00232646	0.0211622	0.912686	0.00707007	0.0119523	0.555532	-0.00419986	0.0172167	0.807786
cg07217030	0.0384591	0.0254069	0.133314	-0.0210926	0.0143497	0.144792	-0.0250816	0.02067	0.227882
cg07217051	-0.0117172	0.0102251	0.254614	0.0153632	0.00577508	0.00912298	0.00226724	0.00831868	0.785774
cg07217052	0.00674807	0.00503238	0.183043	-0.00332102	0.00284227	0.245464	-0.00436409	0.00409413	0.289071
cg07217075	0.000768443	0.00562176	0.891556	0.000109949	0.00317515	0.972447	-0.00210037	0.00457363	0.647082
cg07217139	-0.00619263	0.0130346	0.635778	-0.0027062	0.00736187	0.713967	0.00648798	0.0106044	0.542072
cg07217150	0.00784444	0.0174128	0.653346	-0.00264364	0.00983466	0.788642	-0.00763196	0.0141663	0.591287
cg07217215	0.00801748	0.0150898	0.5964	0.00779501	0.00852263	0.362634	-0.00179909	0.0122764	0.883789
cg07217293	0.017682	0.0167133	0.292674	-0.00802694	0.00943957	0.397203	-0.0031217	0.0135972	0.818894
cg07217303	-0.000346646	0.0160197	0.98278	0.00618098	0.00904787	0.496129	0.00320631	0.013033	0.806185
cg07217341	-0.0130793	0.0123531	0.292297	0.0117337	0.00697695	0.0957945	0.00937646	0.0100499	0.353119
cg07217345	0.018483	0.0326707	0.572865	0.00242756	0.0184523	0.895603	-0.0108023	0.0265795	0.685325
cg07217350	0.0301661	0.0188345	0.112454	-0.0203051	0.0106376	0.0592136	-0.0202041	0.0153229	0.190392
cg07217403	-0.00727863	0.0228676	0.750938	-0.00324095	0.0129155	0.80239	-0.00371867	0.0186041	0.841985
cg07217499	-0.0164936	0.0327708	0.615882	-0.00596189	0.0185088	0.748054	0.00352052	0.0266609	0.895217
cg07217563	0.00748432	0.00920715	0.418256	0.00222586	0.00520016	0.669563	-0.00120477	0.00749054	0.872551
cg07217618	0.000466753	0.0213235	0.982581	0.00464174	0.0120434	0.700763	0.0111388	0.0173478	0.522318
cg07217625	0.00155723	0.00562066	0.782322	-0.00160537	0.00317452	0.614198	-0.00465497	0.00457272	0.311191
cg07217630	-0.000963171	0.00375506	0.798103	0.00177425	0.00212084	0.404864	0.0022675	0.00305496	0.45972
cg07217653	-0.0127929	0.0143524	0.374928	0.00807501	0.00810616	0.321627	0.00727398	0.0116765	0.534758
cg07217691	-0.00615283	0.00907784	0.499505	0.00801958	0.00512712	0.121006	-0.00308594	0.00738534	0.676974
cg07217710	-0.0350715	0.0203467	0.0879173	0.0180499	0.0114917	0.11948	0.0313745	0.0165532	0.0609899
cg07217718	-0.00332067	0.0201643	0.869535	-0.00372732	0.0113887	0.744153	-0.00689787	0.0164048	0.675057
cg07217750	0.0092534	0.0306656	0.763481	-0.0173588	0.0173198	0.318689	-0.0227034	0.0249482	0.365045
cg07217753	0.0162513	0.0364624	0.656798	-0.00313895	0.0205938	0.879167	-0.00170694	0.0296642	0.95423
cg07217789	0.00676386	0.0473702	0.886751	0.0118047	0.0267545	0.660023	-0.00411823	0.0385384	0.915118
cg07217791	-0.00109352	0.0101102	0.91409	-0.00144791	0.0057102	0.800362	0.00327799	0.00822523	0.691107
cg07217824	0.0612523	0.0341199	0.0757026	-0.0349249	0.0192707	0.072998	-0.0519513	0.0277585	0.0642517
cg07217846	-0.0211279	0.0380774	0.58025	0.00756539	0.0215059	0.725757	0.0131232	0.0309781	0.672765
cg07217851	0.00594425	0.00552986	0.285043	-0.00290198	0.00312324	0.355091	-0.00250712	0.00449886	0.578608
cg07217885	-0.00864813	0.00810122	0.288365	0.00762693	0.00457553	0.0987283	0.00680547	0.00659081	0.304347
cg07217903	-0.00306712	0.0070877	0.666156	0.00751	0.0040031	0.0636252	-0.000628442	0.00576625	0.913436
cg07217912	-0.00742082	0.0152674	0.628012	0.0129652	0.00862295	0.135907	0.00910301	0.0124209	0.465382
cg07217924	0.0109146	0.0102865	0.29127	-0.00273446	0.00580976	0.638925	-0.00210485	0.00836865	0.801942
cg07217928	0.0131296	0.0051432	0.0122292	-0.00219563	0.00290485	0.451553	-0.0085493	0.00418429	0.0437175
cg07217935	-0.0563068	0.0232186	0.0171367	0.0146944	0.0131138	0.265226	0.0376469	0.0188897	0.0490434
cg07217951	-0.0106382	0.0170107	0.533172	0.00035227	0.00960754	0.970826	0.0172041	0.0138391	0.216778
cg07217954	-0.0121001	0.0142936	0.399315	0.00297555	0.00807295	0.713234	0.0171978	0.0116286	0.14237
cg07217958	0.0120998	0.0153175	0.431476	-0.000543683	0.00865128	0.950019	-0.0129486	0.0124617	0.301327
cg07218047	-0.00404204	0.0186709	0.829057	-0.00132726	0.0105452	0.900098	0.00755583	0.0151898	0.620003
cg07218048	0.00177729	0.00320973	0.581033	0.00119557	0.00181284	0.511119	-0.00029841	0.0026113	0.909252
cg07218081	-0.011962	0.0261247	0.648052	-0.00443382	0.0147551	0.764437	0.00362235	0.021254	0.865022
cg07218114	0.0257337	0.0118635	0.03249	-0.00244343	0.00670046	0.716146	-0.017636	0.00965164	0.0707057
cg07218151	0.0122528	0.0307206	0.690874	0.00617217	0.0173508	0.722809	-0.0121965	0.0249929	0.62664
cg07218192	-0.000882907	0.00257083	0.732008	0.000134249	0.00145199	0.926522	0.00111746	0.00209151	0.594357
cg07218275	-0.00178946	0.00591714	0.762973	-0.00204068	0.00334197	0.542863	0.00333298	0.00481393	0.490348
cg07218288	-0.0032734	0.0263724	0.901473	-0.00922566	0.014895	0.537104	-0.00406318	0.0214555	0.850189
cg07218344	-0.00088657	0.00915016	0.923011	-0.00358302	0.00516797	0.489753	0.00309381	0.00744418	0.678611
cg07218357	0.0145647	0.020282	0.474399	-0.0130738	0.0114552	0.256525	-0.00871284	0.0165006	0.598671
cg07218385	-0.00333416	0.011093	0.764383	0.00991606	0.00626525	0.11671	0.00152927	0.00902475	0.865789
cg07218390	-0.0257339	0.0204288	0.210774	0.0172906	0.0115381	0.137202	0.0180972	0.01662	0.278876
cg07218487	-0.0111743	0.00967395	0.250861	0.000265841	0.0054638	0.961293	0.00729638	0.00787031	0.356164
cg07218570	-0.00402712	0.0204634	0.844395	0.00835898	0.0115576	0.471253	-0.000405042	0.0166481	0.980639
cg07218578	0.00305461	0.00489344	0.533931	-0.00381719	0.00276379	0.170377	0.000692437	0.00398109	0.862278
cg07218600	0.00103269	0.00990817	0.917203	-0.00475164	0.00559609	0.397895	3.38616e-05	0.00806086	0.996657
cg07218613	-0.0127046	0.0143016	0.376537	0.00616726	0.00807747	0.446991	0.0141612	0.0116352	0.226487
cg07218625	0.00753326	0.00345455	0.0316003	-0.00389817	0.00195111	0.0484967	-0.00209013	0.00281047	0.458841
cg07218643	-0.00423531	0.0125329	0.736135	0.0115241	0.00707853	0.106727	0.00390386	0.0101962	0.702643
cg07218647	-0.0463936	0.0321809	0.152589	0.00669435	0.0181756	0.713433	0.01533	0.026181	0.559531
cg07218663	-0.0191303	0.0115192	0.0999647	0.00205683	0.00650601	0.752566	0.0182307	0.00937156	0.0546016
cg07218744	0.00998608	0.0313903	0.751066	0.00529868	0.0177291	0.765673	-0.00269807	0.0255378	0.916076
cg07218820	-0.00457229	0.0103106	0.658415	0.00467765	0.00582341	0.423774	0.00530763	0.0083883	0.528376
cg07218880	-0.0593601	0.0340455	0.0843729	0.04298	0.0192287	0.0276747	0.0418823	0.0276979	0.133725
cg07218920	0.0023892	0.00863321	0.782558	0.00349587	0.004876	0.475107	-0.0047885	0.00702361	0.496991
cg07218956	-0.00743697	0.0187075	0.691835	-0.00410778	0.0105659	0.698285	0.0141928	0.0152197	0.353355
cg07218959	0.000158852	0.0130178	0.990289	0.00228887	0.00735241	0.756227	0.00119162	0.0105907	0.910645
cg07218995	-0.00139934	0.0275962	0.959662	0.00232352	0.0155862	0.881801	-0.0119034	0.0224511	0.597178
cg07219103	0.00365307	0.0048709	0.455065	-0.00193801	0.00275106	0.482818	-0.00178993	0.00396275	0.652491
cg07219201	0.0198936	0.0144899	0.172908	-0.0237618	0.00818381	0.00455928	-0.0118251	0.0117883	0.318272
cg07219227	-0.0200823	0.0259494	0.440852	0.00701275	0.0146561	0.63337	-0.00288697	0.0211113	0.891509
cg07219264	-0.00780346	0.00878042	0.376322	0.00272766	0.00495914	0.583553	0.00521406	0.00714337	0.467183
cg07219285	0.0199568	0.0119382	0.0977775	-0.00277387	0.00674262	0.681683	-0.00955564	0.00971238	0.327607
cg07219295	0.0241647	0.0174456	0.169153	-0.000289828	0.00985319	0.976594	-0.0207509	0.014193	0.146925
cg07219303	-0.0818063	0.0437316	0.0643778	0.0428216	0.0246994	0.0861139	0.0655047	0.0355781	0.0686243
cg07219314	0.0197687	0.0112009	0.080692	-0.0107271	0.0063262	0.0931231	-0.0141565	0.00911254	0.123522
cg07219327	-0.00816281	0.0152147	0.592824	-0.00180938	0.00859321	0.833669	0.00271752	0.0123781	0.826684
cg07219370	-0.0222835	0.0161829	0.171654	-0.000197267	0.00914001	0.982825	0.0105826	0.0131657	0.423455
cg07219384	0.0134687	0.0245415	0.584382	-0.0135664	0.0138609	0.330115	-0.0161711	0.0199659	0.419939
cg07219416	-0.0252003	0.0256318	0.327946	0.0201851	0.0144767	0.166376	0.0389701	0.0208529	0.0646358
cg07219425	-0.0289535	0.0259716	0.267656	0.0156318	0.0146686	0.289197	0.0207415	0.0211294	0.328693
cg07219440	-0.00385191	0.0148771	0.796244	-0.00410442	0.00840253	0.626305	0.00916874	0.0121034	0.450547
cg07219448	0.00168403	0.00905609	0.852864	-0.00810474	0.00511484	0.116289	-0.00099383	0.00736765	0.892975
cg07219453	0.0314406	0.0219388	0.15501	-0.0134459	0.0123909	0.280521	-0.0337745	0.0178485	0.0614034
cg07219494	0.0904221	0.0328252	0.00700491	-0.038912	0.0185395	0.0383992	-0.0690896	0.0267052	0.0111468
cg07219506	0.0227304	0.0325843	0.487088	-0.011805	0.0184035	0.522725	-0.0215324	0.0265092	0.41861
cg07219542	0.00142262	0.00400568	0.723239	-0.00358354	0.00226239	0.116424	0.000175323	0.00325885	0.957205
cg07219602	-0.00830085	0.00544181	0.130384	0.00439015	0.00307351	0.156361	-0.000152434	0.00442722	0.972603
cg07219641	-0.0223204	0.0219371	0.311435	0.0043987	0.01239	0.723337	0.00613998	0.0178471	0.731559
cg07219643	-0.00240157	0.00339784	0.481372	0.000498259	0.00191908	0.795691	0.00589307	0.00276433	0.0355217
cg07219649	-0.0485743	0.0253632	0.0583889	0.0270381	0.014325	0.0620555	0.0318363	0.0206344	0.126084
cg07219667	-0.00473434	0.003331	0.158405	0.00161378	0.00188134	0.393104	0.00424955	0.00270996	0.120076
cg07219710	0.00393556	0.00436289	0.369241	0.000687928	0.00246414	0.780699	-0.00313493	0.00354946	0.379283
cg07219743	0.00109204	0.0204221	0.957463	0.0218444	0.0115343	0.0611921	-0.0105141	0.0166145	0.528319
cg07219766	0.0090075	0.0190509	0.637399	0.00169201	0.0107599	0.87537	-0.00683819	0.015499	0.660039
cg07219769	-0.00206461	0.0103467	0.842251	0.00294084	0.00584377	0.615923	0.000612663	0.00841764	0.942127
cg07219844	0.0455795	0.0201285	0.0257511	-0.0252341	0.0113685	0.0287481	-0.037085	0.0163757	0.0257377
cg07219849	-0.0078912	0.0140488	0.575605	0.0110925	0.00793472	0.165279	0.005834	0.0114295	0.610897
cg07219853	-0.011976	0.0127844	0.351183	0.00105788	0.00722058	0.883821	0.011774	0.0104009	0.260388
cg07219955	-0.0254848	0.0201185	0.208253	0.027084	0.0113628	0.019073	0.00731019	0.0163676	0.65613
cg07219978	0.0239892	0.0109116	0.0302654	-0.014143	0.00616279	0.0238717	-0.0180359	0.00887717	0.0448892
cg07220007	-0.0052108	0.00984287	0.597726	0.00192813	0.0055592	0.729458	-0.00277496	0.00800773	0.729684
cg07220032	0.0292894	0.0551908	0.596832	0.0150741	0.0311715	0.629759	-0.0092287	0.0449009	0.837581
cg07220085	0.00919741	0.00485146	0.0609325	-0.0023657	0.00274008	0.390043	-0.00612733	0.00394694	0.123784
cg07220089	-0.0110394	0.0243129	0.650791	0.0116557	0.0137318	0.398053	0.0156375	0.0197799	0.431101
cg07220149	-0.0204723	0.0304387	0.5028	0.0123342	0.0171916	0.474799	0.0355328	0.0247636	0.154505
cg07220152	-0.0220859	0.0368872	0.550726	-0.00465772	0.0208337	0.82356	0.0109963	0.0300098	0.71484
cg07220157	-0.000778441	0.0103614	0.940266	0.00188171	0.00585209	0.748482	0.00264774	0.00842962	0.754113
cg07220201	-0.0733952	0.0275028	0.00891386	0.016672	0.0155334	0.285775	0.0405641	0.0223751	0.0729062
cg07220203	0.0186174	0.0173908	0.287009	-0.0086902	0.00982222	0.378457	-0.0181675	0.0141484	0.202144
cg07220267	-0.0573246	0.0339835	0.094816	0.0221453	0.0191937	0.251397	0.0276334	0.0276475	0.320019
cg07220280	-0.00956397	0.0118296	0.420772	0.000431337	0.00668127	0.948657	0.00703784	0.00962401	0.466353
cg07220293	0.00331309	0.0112562	0.769125	0.000292979	0.00635745	0.963337	-0.00452751	0.00915757	0.622129
cg07220350	-0.0136251	0.0120877	0.262414	0.00875762	0.00682707	0.202595	0.00791199	0.00983402	0.423025
cg07220354	-0.00980406	0.00941945	0.300515	0.00928642	0.00532006	0.0840239	0.0030422	0.00766326	0.692242
cg07220356	-0.00312923	0.0097226	0.748251	-0.000483238	0.00549128	0.930055	0.000196498	0.00790989	0.980231
cg07220442	0.00154206	0.00326893	0.638166	-0.00145607	0.00184628	0.432219	-0.00171708	0.00265946	0.520017
cg07220448	0.0356925	0.032269	0.271395	-0.0104973	0.0182254	0.565955	-0.00336881	0.0262527	0.898157
cg07220488	0.000308695	0.00347748	0.929446	-0.00171471	0.00196406	0.384774	-0.000976788	0.00282912	0.730638
cg07220523	-0.00363149	0.0296194	0.902671	-0.00490056	0.0167289	0.770188	0.00361373	0.0240971	0.8811
cg07220549	0.00894505	0.0150305	0.553131	-0.000882457	0.00848916	0.917421	-0.00358971	0.0122282	0.769715
cg07220554	-0.00283809	0.0030543	0.355063	0.00166854	0.00172505	0.335805	0.00108506	0.00248484	0.663311
cg07220585	-0.00378811	0.0152424	0.804248	0.00260205	0.00860881	0.763099	-0.0059734	0.0124005	0.631089
cg07220586	-0.0113589	0.013658	0.407618	0.000393419	0.00771398	0.959429	0.0110245	0.0111116	0.323562
cg07220650	0.00579389	0.0136986	0.673256	0.00751023	0.00773693	0.334088	0.00859918	0.0111446	0.442209
cg07220726	-0.0285804	0.0410562	0.487996	0.0262838	0.0231884	0.259773	0.0302374	0.0334016	0.367543
cg07220750	-0.00355588	0.0107349	0.741166	0.00855561	0.00606302	0.161378	-0.00211546	0.00873345	0.809112
cg07220777	-0.00396651	0.0782085	0.959654	0.0183842	0.0441718	0.678175	-0.0851581	0.0636271	0.183865
cg07220782	0.0367634	0.0159382	0.0231814	-0.0225891	0.00900181	0.013733	-0.0151263	0.0129666	0.246219
cg07220815	-0.0196195	0.0315586	0.535592	0.00276288	0.0178241	0.877134	0.00655325	0.0256747	0.799072
cg07220851	0.0470991	0.0276231	0.0913517	-0.026933	0.0156014	0.0874417	-0.0121237	0.022473	0.590779
cg07220862	0.0038074	0.0222972	0.864767	0.00586437	0.0125933	0.642483	0.000842514	0.01814	0.96305
cg07220893	0.00156519	0.0124441	0.900165	0.0103516	0.00702835	0.144002	0.00518749	0.010124	0.609526
cg07220897	0.000553337	0.0110442	0.960143	0.000767364	0.0062377	0.902343	0.00271511	0.00898507	0.763155
cg07220903	0.0386215	0.0426812	0.367746	-0.0266788	0.0241061	0.271124	-0.0375872	0.0347236	0.281701
cg07220939	0.0216795	0.0211432	0.307715	-0.0146245	0.0119416	0.223636	-0.0136027	0.0172012	0.43097
cg07221033	-0.0138238	0.0144855	0.34227	0.0106414	0.00818136	0.196414	0.00407458	0.0117848	0.730273
cg07221039	0.00403186	0.0115806	0.72847	-0.00397067	0.00654068	0.545207	0.00224166	0.00942149	0.812431
cg07221080	0.00367312	0.0187248	0.844889	-0.00672869	0.0105757	0.526102	-0.00207141	0.0152337	0.892119
cg07221093	0.0124985	0.00834708	0.137515	0.00105617	0.00471439	0.823199	-0.011043	0.00679083	0.107125
cg07221103	0.00427945	0.00478308	0.373136	0.000844515	0.00270146	0.755238	-0.00280566	0.00389131	0.472622
cg07221183	0.00137831	0.0068274	0.84043	0.00536549	0.00385609	0.167244	-0.00339863	0.00555448	0.542039
cg07221201	-0.0258446	0.0148632	0.0852038	0.0172369	0.00839465	0.0427055	0.020901	0.012092	0.0870494
cg07221204	0.0029489	0.00239444	0.22106	0.000152312	0.00135237	0.910558	-0.00125446	0.00194801	0.521101
cg07221224	0.00926006	0.0106427	0.386379	-0.0115887	0.00601094	0.056759	-0.0043034	0.00865843	0.620289
cg07221250	0.000722712	0.00234872	0.75896	-0.00208074	0.00132655	0.119979	0.000140982	0.00191082	0.941335
cg07221258	0.00763789	0.0118993	0.522453	0.0061679	0.00672069	0.361004	-0.00620581	0.00968079	0.52299
cg07221279	-0.0050261	0.0128075	0.695589	0.00127294	0.0072336	0.860676	0.0122545	0.0104196	0.242402
cg07221298	0.0135627	0.0315812	0.668535	0.000563784	0.0178369	0.974849	-0.00259932	0.0256931	0.919624
cg07221309	-0.0161722	0.0110273	0.145698	0.0109316	0.00622817	0.082351	0.0061317	0.00897134	0.495918
cg07221438	-0.0349973	0.0255574	0.174016	0.00886893	0.0144347	0.540364	0.0246117	0.0207924	0.2394
cg07221444	0.0159742	0.0282631	0.573231	-0.0152258	0.0159629	0.342518	-0.00365658	0.0229936	0.873976
cg07221451	-0.0410001	0.0308122	0.186393	0.017023	0.0174026	0.33039	0.0376878	0.0250674	0.135937
cg07221454	0.00966753	0.0142092	0.497875	-0.0108567	0.00802531	0.179229	-0.00290319	0.01156	0.802231
cg07221496	-0.0258934	0.0126847	0.0439082	0.00741689	0.00716427	0.303095	0.0155852	0.0103197	0.134203
cg07221511	-0.00225468	0.00450563	0.617907	-0.00158439	0.00254476	0.534989	0.0025419	0.00366559	0.489668
cg07221518	0.00600629	0.0168935	0.72295	0.000205813	0.00954137	0.982834	-0.00210361	0.0137438	0.878666
cg07221526	-0.000557354	0.0224855	0.980275	0.00177803	0.0126997	0.888943	0.0049336	0.0182932	0.787962
cg07221530	-0.039258	0.0259205	0.133104	0.00127636	0.0146398	0.930703	0.0296538	0.0210878	0.162826
cg07221576	-0.014417	0.0130929	0.273536	0.0211598	0.00739482	0.00515576	0.011637	0.0106518	0.277295
cg07221600	-0.00251454	0.0117075	0.830385	0.00277267	0.00661234	0.675901	-0.0063549	0.00952471	0.506212
cg07221635	0.00449964	0.00344831	0.194987	-0.0014953	0.00194759	0.44447	-0.00432259	0.00280539	0.126585
cg07221695	-0.00953719	0.00984177	0.334904	0.00517207	0.00555858	0.354417	0.00625203	0.00800684	0.436781
cg07221811	-0.0166144	0.0296632	0.576689	0.0113509	0.0167536	0.499675	0.0262818	0.0241327	0.278801
cg07221824	0.000758189	0.00409325	0.853432	0.000148095	0.00231185	0.949053	-0.00222007	0.00333009	0.50655
cg07221830	-0.0186218	0.0199995	0.354084	0.00197293	0.0112956	0.861705	0.00984781	0.0162708	0.546415
cg07221832	0.00167932	0.00271998	0.538401	-0.00209544	0.00153623	0.175688	-0.000715279	0.00221286	0.747204
cg07221855	0.0505789	0.0173067	0.00431151	-0.0146562	0.00977477	0.136988	-0.0313013	0.01408	0.0285066
cg07221885	-0.000707322	0.00420765	0.866848	0.00448217	0.00237646	0.0622467	-0.000179578	0.00342316	0.958269
cg07221967	-0.00397532	0.00441069	0.369643	0.00462469	0.00249114	0.0663924	0.00350133	0.00358835	0.331592
cg07222015	0.02454	0.0488582	0.616605	-0.0403279	0.0275949	0.147098	-0.0223508	0.0397489	0.575196
cg07222022	0.00597899	0.0204112	0.770197	-0.00675677	0.0115281	0.559148	0.00697205	0.0166056	0.675507
cg07222039	0.00571777	0.021072	0.786697	-0.00791215	0.0119014	0.507733	-0.00984985	0.0171433	0.566905
cg07222058	-0.00149762	0.0105999	0.887934	0.00280392	0.00598675	0.640572	0.00517478	0.00862359	0.549843
cg07222113	0.0041217	0.00243568	0.0937824	-0.00165638	0.00137566	0.231467	-0.0035564	0.00198157	0.0757784
cg07222181	0.00335605	0.0038048	0.379906	-0.00185699	0.00214894	0.38962	0.000615587	0.00309543	0.842777
cg07222243	-0.0370195	0.0221069	0.0972079	0.0221173	0.0124859	0.0796051	0.0216322	0.0179852	0.231961
cg07222248	-0.0133938	0.0198386	0.501176	0.0051536	0.0112047	0.646572	-0.00282801	0.0161398	0.861269
cg07222250	-0.00568536	0.0088769	0.523364	0.00272218	0.00501363	0.588394	0.0041852	0.00722187	0.56357
cg07222267	0.00655883	0.0200765	0.744597	-0.0215044	0.0113391	0.0608409	-0.00205565	0.0163333	0.900104
cg07222309	0.00776257	0.00676396	0.253912	-0.00139553	0.00382025	0.715676	-0.00589888	0.00550287	0.286369
cg07222420	-0.0168616	0.00922759	0.0706976	0.0078559	0.0052117	0.134936	0.0132972	0.00750717	0.0796239
cg07222421	-0.0056398	0.0199537	0.778045	-0.0109122	0.0112697	0.33529	0.0116719	0.0162334	0.473851
cg07222434	0.00633582	0.0145272	0.663699	-0.000387692	0.00820492	0.962409	0.00365125	0.0118187	0.758025
cg07222502	0.0230993	0.012204	0.0613397	-0.00230523	0.00689275	0.73876	-0.0201119	0.00992863	0.0455193
cg07222505	-0.042109	0.0310656	0.178378	0.0152595	0.0175457	0.386589	0.0268869	0.0252736	0.290019
cg07222575	0.00712738	0.0125813	0.572344	0.00102756	0.00710584	0.885317	-0.00034666	0.0102356	0.973051
cg07222604	0.00329887	0.00513144	0.521807	0.000987331	0.00289821	0.734082	-0.00143136	0.00417472	0.732435
cg07222623	-0.00500592	0.00354688	0.161307	0.00376874	0.00200326	0.0628992	0.00431925	0.00288559	0.137651
cg07222631	0.00515898	0.0116695	0.659397	-0.00178848	0.00659087	0.786687	-0.00109755	0.00949378	0.9082
cg07222721	-0.0289235	0.0201047	0.153439	0.00442655	0.011355	0.697508	0.0156879	0.0163563	0.339853
cg07222745	0.0148564	0.016025	0.356163	0.00151627	0.00905083	0.8673	-0.0148894	0.0130372	0.25621
cg07222815	0.00332802	0.0145087	0.81905	0.000846773	0.00819443	0.917908	0.00528584	0.0118036	0.655275
cg07222844	-0.00112735	0.00887587	0.89919	0.0078214	0.00501305	0.121935	0.00455553	0.00722103	0.529594
cg07222852	-0.0144819	0.0111734	0.197981	0.00961164	0.00631066	0.130959	0.0106557	0.00909016	0.243948
cg07222861	-0.00778149	0.0383082	0.839456	-0.0151698	0.0216363	0.484884	-0.0117822	0.0311659	0.706214
cg07222900	0.0171566	0.0529555	0.746643	0.00528634	0.029909	0.860072	0.00193401	0.0430823	0.964286
cg07222908	0.0121811	0.0104061	0.24461	-0.00554014	0.0058773	0.348186	-0.00933639	0.00846593	0.272807
cg07222912	-0.00364781	0.0166254	0.826785	-0.0129759	0.00938994	0.170148	0.00962879	0.0135257	0.478225
cg07222919	0.025026	0.0268333	0.353293	-0.00742152	0.0151553	0.625442	-0.0136567	0.0218304	0.533042
cg07222921	0.00614235	0.00471384	0.195613	-0.00350286	0.00266236	0.191344	-0.00320614	0.00383498	0.405175
cg07222940	-0.00188076	0.00968814	0.846476	-0.00306327	0.00547182	0.576875	0.00553359	0.00788186	0.484301
cg07222943	0.01554	0.0126594	0.222556	-0.00307192	0.00714996	0.6684	-0.00771684	0.0102991	0.455489
cg07223007	-0.00196113	0.0109875	0.858709	-0.00540372	0.00620571	0.38601	0.00523477	0.00893898	0.559483
cg07223039	0.000268551	0.0141517	0.984898	0.00401246	0.00799283	0.616788	0.0047962	0.0115132	0.677895
cg07223090	0.00482018	0.0142449	0.735801	0.00396239	0.00804543	0.623466	0.00136576	0.011589	0.906428
cg07223106	0.0148043	0.0144876	0.309362	-0.0108297	0.00818252	0.188741	-0.0074306	0.0117865	0.529878
cg07223164	-0.00124415	0.00295925	0.675095	-0.00204779	0.00167137	0.223431	-0.0002483	0.00240752	0.918066
cg07223177	0.00563447	0.0110963	0.61275	-0.00122009	0.00626715	0.846046	-0.00741629	0.00902749	0.413342
cg07223180	-0.0189705	0.0255723	0.459962	0.0166929	0.0144431	0.250587	0.0119579	0.0208046	0.566762
cg07223206	0.00478261	0.0846016	0.955034	0.0314257	0.0477826	0.512285	0.0309081	0.0688282	0.654379
cg07223209	0.0115642	0.0108078	0.287252	-0.00536576	0.00610418	0.381535	-0.00750605	0.00879274	0.395373
cg07223253	-0.00396845	0.0252132	0.875257	0.00237636	0.0142403	0.867812	-0.00141897	0.0205124	0.94499
cg07223266	-0.0132016	0.0167852	0.433471	0.00082447	0.00948018	0.930875	0.0037788	0.0136557	0.782578
cg07223312	0.00243338	0.00466745	0.603298	-0.00393896	0.00263615	0.138334	-0.00393699	0.00379724	0.302378
cg07223344	0.0109887	0.0118026	0.354118	0.0071583	0.00666603	0.285528	-0.0112634	0.00960206	0.243632
cg07223359	0.0199285	0.0210692	0.346546	-0.013806	0.0118998	0.248791	-0.00792017	0.017141	0.645062
cg07223413	0.0285476	0.0285607	0.319994	-0.00489553	0.016131	0.762162	-0.0298469	0.0232358	0.201986
cg07223467	-0.00727286	0.00850332	0.394473	0.00136764	0.00480264	0.776422	0.00616763	0.00691794	0.374822
cg07223534	-0.0239181	0.0104217	0.0238636	0.0167238	0.00588612	0.00546703	0.0226136	0.00847863	0.00895147
cg07223612	0.0274717	0.014073	0.0537818	-0.00254251	0.00794836	0.749741	-0.0141537	0.0114492	0.219331
cg07223626	0.00113218	0.00262812	0.667564	0.000750792	0.00148435	0.614129	-0.00162303	0.00213813	0.449619
cg07223632	-0.0267825	0.0114001	0.0208135	0.00476974	0.0064387	0.460591	0.0164962	0.0092746	0.0783992
cg07223648	-0.00966311	0.0122866	0.433486	0.00847223	0.00693941	0.225058	0.00390381	0.00999584	0.696982
cg07223663	0.00710366	0.0952083	0.940676	0.0459977	0.0537732	0.394415	-0.00706996	0.0774574	0.92746
cg07223751	-0.0136344	0.02106	0.518882	0.0129161	0.0118946	0.280195	-0.0143725	0.0171335	0.403592
cg07223793	0.0105813	0.0195806	0.59015	0.00347606	0.011059	0.753946	-0.00683826	0.0159299	0.668668
cg07223796	-0.00322128	0.0022965	0.163869	-0.00154673	0.00129705	0.235946	0.00356192	0.00186833	0.0595189
cg07223803	0.00294998	0.00305518	0.336637	0.000769728	0.00172555	0.656526	-0.00384703	0.00248556	0.124906
cg07223926	0.0700919	0.0310462	0.0261853	-0.0446335	0.0175348	0.0124737	-0.0408082	0.0252579	0.109382
cg07223935	-0.00643687	0.0263943	0.807839	-0.0209222	0.0149074	0.163634	0.0443621	0.0214733	0.0414746
cg07223950	0.0400497	0.037845	0.292541	-0.0234931	0.0213747	0.274414	-0.00309129	0.0307891	0.92023
cg07223984	-0.0251096	0.0133848	0.0636346	0.0111319	0.00755969	0.144081	0.0208448	0.0108893	0.0585067
cg07223990	0.00416437	0.0197907	0.833776	-0.0120743	0.0111777	0.282697	0.00220548	0.0161008	0.891328
cg07224078	0.0309594	0.0468702	0.510461	-0.0288826	0.0264721	0.277922	-0.0329356	0.0381316	0.389842
cg07224114	-0.0458237	0.0174901	0.0101924	0.0148858	0.00987834	0.135049	0.0311782	0.0142292	0.0308114
cg07224169	0.00594489	0.00916906	0.518266	-0.00148861	0.00517864	0.774373	-0.00528074	0.00745955	0.480677
cg07224173	-0.0279001	0.0345898	0.42185	0.00124908	0.0195361	0.949151	0.00838594	0.0281407	0.766334
cg07224215	-0.00179753	0.00569242	0.752844	0.00215659	0.00321505	0.503939	0.00184349	0.00463111	0.691447
cg07224221	4.1003e-05	0.00908045	0.996406	-7.35432e-05	0.0051286	0.988588	-0.00494943	0.00738746	0.504448
cg07224258	-0.0026558	0.0117384	0.82148	0.00466984	0.00662981	0.482873	-0.000492279	0.00954988	0.958994
cg07224291	-0.0293583	0.0296151	0.323966	0.0294992	0.0167265	0.0809116	0.0302688	0.0240936	0.211993
cg07224310	0.015774	0.0222318	0.479684	0.00263941	0.0125564	0.833945	0.00182129	0.0180869	0.919997
cg07224371	0.0259873	0.0146686	0.0795656	-0.00590606	0.00828478	0.477613	-0.0148123	0.0119338	0.217492
cg07224380	0.0181928	0.0230403	0.431662	-0.0100403	0.013013	0.442235	-0.0103897	0.0187446	0.580652
cg07224433	0.0116297	0.0264685	0.661354	0.0080416	0.0149493	0.591849	0.0074956	0.0215337	0.728521
cg07224438	0.00140898	0.00251586	0.57673	-0.00089693	0.00142095	0.529367	-0.000358584	0.0020468	0.86129
cg07224444	-0.00904279	0.010477	0.390183	0.00766813	0.00591734	0.198062	0.00410956	0.0085236	0.630782
cg07224453	0.000375275	0.0188247	0.984136	-0.0133845	0.0106321	0.211068	0.00425528	0.015315	0.781712
cg07224454	-0.00229194	0.00433619	0.598305	-0.000313698	0.00244906	0.898341	0.000441794	0.00352774	0.900595
cg07224455	0.0198666	0.0168366	0.240869	-0.00402397	0.00950922	0.673102	-0.0204824	0.0136975	0.138039
cg07224469	-0.00942376	0.0142102	0.508779	0.00190367	0.00802584	0.813003	0.0111808	0.0115608	0.335858
cg07224514	-0.00868718	0.0100353	0.388791	0.00221242	0.00566791	0.697131	0.00074855	0.00816432	0.927135
cg07224531	-0.00566642	0.00928061	0.542901	0.00868186	0.00524165	0.100855	-7.02065e-05	0.00755031	0.9926
cg07224636	-0.0241943	0.0118291	0.0435037	0.0104045	0.00668105	0.122618	0.00739377	0.00962369	0.444163
cg07224637	-0.00249576	0.0108923	0.819246	0.00585361	0.00615194	0.343688	-0.00326197	0.00886153	0.713589
cg07224662	0.0494914	0.0338824	0.147302	-0.0369712	0.0191366	0.0562526	-0.0340112	0.0275653	0.220212
cg07224722	0.0111191	0.0312662	0.722884	0.00929687	0.017659	0.599753	-0.00420069	0.0254368	0.869172
cg07224726	0.00391168	0.00983912	0.691816	-0.00386789	0.00555709	0.488059	-0.000768399	0.00800469	0.923722
cg07224733	-0.00301791	0.0115006	0.793554	0.00052995	0.00649548	0.935141	0.00202535	0.00935639	0.829074
cg07224914	0.00246766	0.00618361	0.690714	-0.00672751	0.00349247	0.0569658	-0.00156038	0.00503072	0.75709
cg07224918	-0.02948	0.0347059	0.397716	0.0240584	0.0196017	0.222628	0.0251385	0.0282352	0.375473
cg07224931	0.0280195	0.0300553	0.353491	-0.0305927	0.0169751	0.074587	-0.002287	0.0244517	0.925672
cg07225010	-0.00666781	0.00852821	0.436186	-0.000265201	0.00481669	0.956204	0.00116108	0.00693818	0.867442
cg07225017	-0.0190669	0.0154349	0.219669	0.0119056	0.00871756	0.175158	0.0141437	0.0125572	0.262771
cg07225035	-0.00432434	0.0145729	0.767294	0.00207606	0.0082307	0.801388	-0.00112609	0.0118559	0.924523
cg07225175	-0.0123793	0.0464664	0.79048	0.019258	0.026244	0.46482	0.0101296	0.037803	0.789296
cg07225241	-0.00603259	0.00890244	0.499601	0.001587	0.00502805	0.752955	0.007135	0.00724264	0.326982
cg07225244	0.0120085	0.0118251	0.312365	-0.012897	0.00667878	0.0563684	-0.00905514	0.00962042	0.348896
cg07225277	-0.00415203	0.0087793	0.637312	0.0069241	0.00495851	0.165746	-0.00382131	0.00714246	0.593852
cg07225362	-0.000853973	0.00231968	0.713561	0.000299426	0.00131015	0.819699	-0.000998852	0.00188719	0.597809
cg07225450	-0.0560999	0.0363968	0.126457	0.0193529	0.0205568	0.348797	0.0192468	0.0296109	0.517218
cg07225458	0.00839255	0.00746152	0.263431	0.00210646	0.00421423	0.618306	-0.00929358	0.00607037	0.128998
cg07225475	-0.0184718	0.0337037	0.584893	-0.00279787	0.0190357	0.88345	0.00443992	0.0274199	0.8717
cg07225507	0.0242615	0.011121	0.0315299	-0.00505792	0.00628107	0.422617	-0.0198741	0.00904753	0.0304042
cg07225547	0.00539462	0.00617312	0.384316	-0.00367243	0.00348655	0.294787	-0.00233393	0.00502218	0.64316
cg07225555	-0.0179853	0.0384105	0.640653	0.0104102	0.0216941	0.632395	0.026243	0.0312492	0.403065
cg07225598	-0.00285638	0.00865949	0.742213	0.0018767	0.00489084	0.70202	0.00510277	0.00704499	0.4706
cg07225641	-0.0208571	0.0173698	0.232734	0.00529332	0.00981037	0.590722	0.0142583	0.0141313	0.315466
cg07225681	0.00767629	0.0342541	0.823147	0.00491784	0.0193466	0.799876	0.000403014	0.0278677	0.988491
cg07225782	0.00752529	0.0194117	0.699103	-0.00595229	0.0109637	0.588424	-0.00243809	0.0157926	0.877626
cg07225829	0.000491136	0.0110963	0.964786	0.00510073	0.00626714	0.417684	-0.00137707	0.00902747	0.879073
cg07225857	0.0106914	0.0234799	0.649869	-0.000101398	0.0132613	0.993915	-0.000973162	0.0191022	0.959473
cg07225862	-0.00379562	0.00887432	0.669802	0.00353511	0.00501218	0.482295	0.00375818	0.00721977	0.603861
cg07225906	0.00846982	0.00623296	0.177305	-0.00533942	0.00352035	0.132554	-0.00419963	0.00507087	0.409577
cg07225966	0.00996683	0.0164779	0.54667	-0.00619426	0.00930666	0.507248	-0.0135886	0.0134057	0.313249
cg07226010	-0.00601937	0.0139388	0.666804	-0.00101085	0.00787256	0.898094	0.00204345	0.01134	0.857369
cg07226032	0.0171497	0.0271157	0.528556	-0.00107778	0.0153148	0.944039	-0.00325524	0.0220601	0.882991
cg07226140	0.000975275	0.00387698	0.801912	0.00178787	0.0021897	0.4162	-0.00333989	0.00315415	0.292253
cg07226162	0.00152843	0.0434004	0.971978	-0.00129663	0.0245123	0.957922	-0.0103135	0.0353087	0.770831
cg07226165	0.0286948	0.0173697	0.101736	0.00676855	0.00981035	0.491863	-0.0280109	0.0141313	0.0502582
cg07226171	-0.00725997	0.00972524	0.457148	0.000559531	0.00549277	0.919071	0.00681804	0.00791204	0.39094
cg07226201	0.0376637	0.0313292	0.232186	0.00127063	0.0176946	0.9429	-0.005992	0.0254881	0.814629
cg07226237	0.00787231	0.0380292	0.836434	0.0055405	0.0214787	0.796984	0.00199163	0.0309389	0.948804
cg07226239	-0.0656417	0.0266556	0.0155392	0.0198039	0.015055	0.191431	0.0388932	0.0216859	0.0759801
cg07226265	-0.0098148	0.010344	0.345036	0.00271625	0.00584224	0.64301	0.00459988	0.00841542	0.585895
cg07226281	0.000728835	0.00455425	0.873184	0.0033422	0.00257222	0.196874	-0.00124454	0.00370514	0.737668
cg07226324	-0.0192884	0.00845749	0.0247364	0.00603422	0.00477675	0.209498	0.0196928	0.00688065	0.00514661
cg07226422	-0.00874789	0.0125879	0.488736	0.00188455	0.0071096	0.791511	0.00516609	0.010241	0.615076
cg07226470	0.0192466	0.0116884	0.102835	-0.00125845	0.00660157	0.849211	-0.0189325	0.0095092	0.0492682
cg07226481	0.00344717	0.0177818	0.846687	0.00298156	0.0100431	0.767189	0.00525485	0.0144665	0.717206
cg07226484	0.0142391	0.0164741	0.389514	-0.00379549	0.00930447	0.684221	-0.0115661	0.0134026	0.390258
cg07226523	0.00403773	0.027793	0.884789	-0.00446208	0.0156973	0.776813	-1.45978e-05	0.0226112	0.999486
cg07226569	0.0113184	0.0147729	0.445422	-0.00403247	0.00834365	0.629962	-0.00809866	0.0120186	0.501996
cg07226581	-0.00334059	0.018859	0.859768	0.00690417	0.0106515	0.518379	-0.00574221	0.0153429	0.70902
cg07226612	-0.0137111	0.0073505	0.0651268	0.00807705	0.00415153	0.0545727	0.00809079	0.00598005	0.179181
cg07226625	0.012426	0.0111139	0.266274	0.00346968	0.00627705	0.581689	-0.00404165	0.00904175	0.655862
cg07226678	-0.00423924	0.0138681	0.760494	0.00189748	0.00783263	0.80909	0.00210474	0.0112825	0.852399
cg07226679	0.0018677	0.00321637	0.562786	-0.00275306	0.00181659	0.132862	0.00169966	0.0026167	0.517506
cg07226694	0.0050974	0.0053925	0.346843	-0.00183153	0.00304566	0.54899	-0.00121974	0.00438711	0.781576
cg07226718	0.00354756	0.0142121	0.803408	-0.00621063	0.00802693	0.440956	0.00632989	0.0115624	0.58531
cg07226746	-0.0194793	0.0261173	0.457551	-0.00788324	0.0147509	0.594259	0.0142291	0.0212479	0.504643
cg07226755	-0.0198407	0.0151795	0.194248	-0.00555186	0.00857332	0.518775	0.0218608	0.0123494	0.0798052
cg07226793	0.00428103	0.00382169	0.265369	-0.00206134	0.00215847	0.341927	-0.00312924	0.00310916	0.316674
cg07226802	-0.00571694	0.010662	0.593036	0.00386902	0.00602182	0.522049	0.00063728	0.00867411	0.941582
cg07226813	0.00358565	0.00573459	0.533249	-0.00571018	0.00323887	0.0810152	-0.0029694	0.00466542	0.525954
cg07226844	-0.0170716	0.00871476	0.0529624	0.00568049	0.00492206	0.25127	0.013509	0.00708995	0.059663
cg07226883	0.0375229	0.0212716	0.0808506	-0.0112142	0.0120141	0.352897	-0.0207564	0.0173057	0.233264
cg07226964	0.0246554	0.0235862	0.298441	-0.00998878	0.0133214	0.455153	-0.00874355	0.0191887	0.649641
cg07226980	-0.0037133	0.00324878	0.25583	-0.000316299	0.00183489	0.863494	0.00370068	0.00264306	0.164628
cg07227024	0.0142221	0.125618	0.910091	0.0392355	0.0709487	0.581514	-0.0825461	0.102198	0.421214
cg07227049	-0.0145798	0.0381266	0.702989	0.008684	0.0215337	0.687625	-0.00671539	0.0310182	0.829049
cg07227060	-0.0585245	0.0371215	0.118118	0.0345821	0.020966	0.10226	0.0341086	0.0302004	0.261483
cg07227089	0.00751895	0.0410872	0.855176	-0.0232521	0.0232058	0.318814	-0.0232866	0.0334268	0.487673
cg07227103	0.00709329	0.00282261	0.0136011	-0.00173992	0.00159419	0.277768	-0.00689032	0.00229635	0.00341758
cg07227123	-0.00718449	0.0159549	0.653488	0.00270505	0.00901123	0.764671	0.0016875	0.0129802	0.896828
cg07227187	0.0180685	0.0199227	0.366669	0.00208375	0.0112523	0.853466	-0.0155929	0.0162083	0.338401
cg07227301	0.00796771	0.0146033	0.586575	-0.00491642	0.0082479	0.552495	-0.005429	0.0118806	0.64871
cg07227386	-0.00510788	0.00905861	0.574131	-0.00493074	0.00511626	0.337549	0.00609591	0.0073697	0.410157
cg07227439	-0.000199571	0.0302152	0.994743	-0.013388	0.0170654	0.434631	-0.00385631	0.0245818	0.875665
cg07227445	-0.0106366	0.0164159	0.518534	0.0131434	0.00927162	0.159482	-9.6092e-05	0.0133553	0.994274
cg07227464	-0.0224813	0.021356	0.29507	0.0220265	0.0120618	0.0708734	0.0190115	0.0173743	0.276536
cg07227549	-0.00204748	0.0143181	0.886585	-0.00687118	0.00808682	0.397577	0.00577646	0.0116486	0.621081
cg07227625	-0.0215764	0.0164516	0.192753	0.00581538	0.00929181	0.532861	0.0181935	0.0133843	0.177168
cg07227647	-0.0199151	0.019084	0.299261	0.00524702	0.0107785	0.627485	0.012612	0.0155259	0.418576
cg07227658	-0.00980936	0.0259	0.7057	0.00105463	0.0146282	0.942673	-0.00962053	0.0210711	0.648987
cg07227679	-0.0267265	0.0184336	0.150287	0.00804712	0.0104112	0.441426	0.0136823	0.0149968	0.363824
cg07227686	0.00300956	0.021295	0.887902	0.00972577	0.0120273	0.420681	-0.00525844	0.0173247	0.762135
cg07227728	-0.00223029	0.00703424	0.751871	0.00358967	0.0039729	0.368455	-0.00256877	0.00572275	0.654516
cg07227744	0.00396108	0.0108962	0.716992	-0.00444382	0.00615411	0.471959	-0.00799815	0.00886466	0.369135
cg07227765	0.0106055	0.0122491	0.388703	-0.00281672	0.00691823	0.684789	-0.00922676	0.00996534	0.35678
cg07227769	0.015581	0.0105395	0.142524	-0.00229028	0.00595267	0.701257	-0.00786803	0.0085745	0.361077
cg07227816	-0.0225012	0.0203396	0.271316	0.0162827	0.0114877	0.159537	0.00754586	0.0165474	0.649389
cg07227926	-0.0109775	0.00501862	0.0310952	0.00452871	0.00283449	0.113326	0.00582842	0.00408293	0.156612
cg07228028	0.00305674	0.00896681	0.733912	-0.0106184	0.00506441	0.0385972	-0.000245805	0.00729501	0.973189
cg07228066	-0.00633873	0.0374914	0.866089	0.00469323	0.021175	0.825055	0.0177553	0.0305014	0.561827
cg07228125	-0.00460462	0.0158048	0.771405	0.0118149	0.00892649	0.188722	-0.00491855	0.0128581	0.7029
cg07228139	0.00842087	0.0270782	0.756474	0.0202186	0.0152937	0.189238	-0.00232613	0.0220297	0.916123
cg07228200	-0.0152966	0.0186839	0.414941	0.00505369	0.0105526	0.633073	0.0123753	0.0152004	0.417539
cg07228237	0.0110047	0.0156256	0.482933	-0.00332444	0.00882528	0.707215	-0.0114804	0.0127123	0.368691
cg07228241	0.0228192	0.0243891	0.351763	0.011694	0.0137748	0.397983	-0.022113	0.0198419	0.267809
cg07228253	-0.00112495	0.0117657	0.924024	0.00477676	0.00664521	0.473958	4.69611e-05	0.00957207	0.996096
cg07228255	-0.0653524	0.0245559	0.00909526	0.0207281	0.0138691	0.138243	0.0592003	0.0199777	0.0038201
cg07228336	0.00373566	0.00753115	0.620986	0.0002688	0.00425356	0.949741	-0.00940737	0.00612702	0.127911
cg07228359	0.00924208	0.0304446	0.762099	-0.0219107	0.017195	0.205588	0.00456546	0.0247684	0.854139
cg07228402	-0.0304897	0.0178162	0.0901804	0.00612886	0.0100625	0.543882	0.0108276	0.0144945	0.456843
cg07228435	0.0269742	0.024397	0.271592	-0.0112067	0.0137793	0.418021	-0.0152334	0.0198484	0.444636
cg07228441	0.00606597	0.00839208	0.471512	-0.00380455	0.00473981	0.424102	-0.00180026	0.00682744	0.79258
cg07228443	0.00350883	0.00984915	0.722414	0.00655263	0.00556276	0.241671	-0.00162134	0.00801285	0.840068
cg07228473	0.016658	0.0130426	0.204548	0.000525906	0.00736639	0.943231	-0.0069165	0.0106109	0.516036
cg07228509	-0.0212164	0.0149554	0.159174	0.00862208	0.00844672	0.309881	0.0114324	0.012167	0.349723
cg07228543	-0.00513583	0.0160722	0.749991	0.00484204	0.00907748	0.594956	0.000921227	0.0130756	0.943976
cg07228654	-0.0195218	0.0108523	0.0751196	0.000572819	0.00612935	0.925733	0.0140741	0.008829	0.114138
cg07228699	0.0275673	0.0204203	0.180127	0.00467103	0.0115333	0.686358	-0.0186349	0.0166131	0.264732
cg07228702	-0.0439512	0.0336045	0.193968	0.0253413	0.0189797	0.184909	0.0193432	0.0273392	0.480917
cg07228752	-0.00279253	0.00315752	0.378642	0.00241006	0.00178335	0.179671	0.00117437	0.00256882	0.648567
cg07228754	0.0256075	0.0200103	0.203665	-0.00963919	0.0113017	0.395796	-0.0161556	0.0162795	0.323452
cg07228795	-0.00468081	0.0136311	0.732039	0.0103345	0.00769877	0.182583	0.00721681	0.0110897	0.516718
cg07228817	6.17509e-05	0.00372466	0.986806	-0.000706158	0.00210367	0.737831	0.00023051	0.00303023	0.939518
cg07228824	-0.0377595	0.0258113	0.146693	0.0263408	0.0145781	0.0738511	0.019359	0.020999	0.358843
cg07228860	-0.00210189	0.0237331	0.929609	-0.0151644	0.0134043	0.260688	0.010533	0.0193082	0.586635
cg07228869	0.0082009	0.0102106	0.423818	0.000671725	0.0057669	0.907511	-0.0129886	0.00830691	0.121137
cg07228905	0.00715391	0.0109294	0.514287	-0.000806812	0.00617287	0.896278	0.00109866	0.00889168	0.901917
cg07228910	-0.0266896	0.0329772	0.420283	0.0210231	0.0186253	0.261764	0.0177477	0.0268288	0.509834
cg07228978	0.0241042	0.0308808	0.436945	-0.0123186	0.0174413	0.481684	-0.010963	0.0251233	0.66353
cg07228987	0.000301407	0.0149334	0.983938	-0.000792161	0.00843434	0.925364	0.00930808	0.0121492	0.44543
cg07228997	0.0254193	0.0200345	0.207528	-0.0103525	0.0113154	0.362489	-0.00784778	0.0162992	0.631248
cg07229001	-0.0248321	0.0374899	0.509291	0.0148821	0.0211741	0.483821	0.027017	0.0305002	0.377895
cg07229076	0.00492422	0.00259652	0.0608437	-0.0037257	0.0014665	0.0126386	-0.00313254	0.00211242	0.141305
cg07229091	0.00496835	0.00732451	0.499168	0.00272953	0.00413685	0.510924	0.00125353	0.00595891	0.833822
cg07229130	0.00282771	0.0183838	0.878072	0.00514701	0.0103831	0.621208	0.00654764	0.0149563	0.662505
cg07229135	0.0238558	0.017627	0.17905	-0.010209	0.00995563	0.307673	-0.0104012	0.0143405	0.469998
cg07229198	0.00109602	0.00443501	0.805326	-0.000840489	0.00250487	0.737934	-0.0010597	0.00360814	0.76961
cg07229212	0.0208552	0.0318431	0.514044	-0.0131327	0.0179849	0.467005	-0.0124594	0.0259062	0.63163
cg07229301	-0.00578247	0.0104829	0.582473	0.000796735	0.00592071	0.89323	0.00648547	0.00852846	0.448811
cg07229366	-0.0177512	0.0113492	0.121019	0.00472126	0.00640998	0.463156	0.0135687	0.00923322	0.144887
cg07229395	0.00493836	0.00259299	0.0597776	0.000949966	0.00146451	0.518076	-0.00534595	0.00210955	0.0128556
cg07229402	0.0542073	0.0370304	0.146433	-0.0244376	0.0209146	0.245462	-0.0240806	0.0301263	0.426038
cg07229452	0.00564768	0.0224948	0.802288	0.00954068	0.0127049	0.454487	-0.0027623	0.0183008	0.880334
cg07229496	-0.00676404	0.0198129	0.733537	-0.0169109	0.0111903	0.133951	-0.0119761	0.016119	0.45927
cg07229502	0.00812371	0.0125919	0.520335	0.000766913	0.00711184	0.914346	-0.0044735	0.0102442	0.6633
cg07229538	0.00184195	0.00871423	0.833036	0.000239603	0.00492176	0.961271	-0.000745477	0.00708952	0.91647
cg07229600	0.0219407	0.0537727	0.684144	0.00275488	0.0303706	0.927909	0.00454559	0.0437472	0.917456
cg07229648	-0.00547354	0.0123932	0.659711	-0.0122141	0.00699964	0.0841266	0.0124474	0.0100826	0.219951
cg07229688	-0.0298489	0.035747	0.405746	0.0270471	0.0201897	0.183459	0.0244629	0.0290822	0.402304
cg07229749	0.00772944	0.00777938	0.322874	0.00772721	0.00439376	0.0817537	-0.0121438	0.00632897	0.0579249
cg07229760	-0.013335	0.0227956	0.559906	0.00969955	0.0128749	0.453033	0.0060596	0.0185455	0.74456
cg07229767	-0.0154053	0.0277024	0.57941	0.0153788	0.0156462	0.328073	0.0116084	0.0225375	0.607664
cg07229800	-0.0227948	0.0174371	0.194182	-0.00295295	0.00984837	0.764933	0.0164547	0.014186	0.2489
cg07229891	0.00691435	0.0178983	0.700102	-0.0158439	0.0101089	0.120263	0.00972607	0.0145613	0.505742
cg07229893	0.00432124	0.0124328	0.728911	-0.005545	0.007022	0.431632	0.000641136	0.0101148	0.949588
cg07229916	0.00926868	0.0224242	0.680265	-0.00375947	0.0126651	0.767219	-0.0134877	0.0182434	0.461478
cg07229946	0.022549	0.0361464	0.534192	0.000818014	0.0204153	0.96812	-0.00123786	0.0294072	0.96651
cg07229967	-0.00349321	0.00282018	0.218434	0.0029435	0.00159282	0.067621	0.00221397	0.00229437	0.336942
cg07230015	0.00360756	0.0179659	0.841271	0.000721143	0.0101471	0.943488	-0.0115613	0.0146163	0.430861
cg07230018	-0.0224979	0.0240883	0.352613	0.0283495	0.013605	0.0397844	0.019877	0.0195972	0.312949
cg07230044	-0.0271232	0.0148929	0.0716248	0.0139557	0.00841145	0.100286	0.00742142	0.0121162	0.541613
cg07230058	0.0252499	0.0543816	0.643456	0.00854783	0.0307145	0.781369	-0.0199033	0.0442425	0.6538
cg07230062	-0.00344477	0.0100046	0.731345	0.00053869	0.00565057	0.924244	0.00205246	0.00813933	0.801441
cg07230078	0.000831434	0.0111227	0.940565	-0.00178763	0.00628205	0.77658	0.00240068	0.00904895	0.791336
cg07230094	0.023519	0.0175345	0.182925	-0.0125216	0.00990343	0.209096	-0.0170253	0.0142653	0.235567
cg07230182	0.0254854	0.0230984	0.272582	0.000740918	0.0130459	0.954825	-0.00873356	0.0187919	0.64314
cg07230192	0.0180065	0.0135978	0.18851	-0.00697657	0.00767999	0.365891	-0.0056895	0.0110626	0.6082
cg07230209	-0.0268785	0.0289142	0.354866	0.00362201	0.0163306	0.824937	0.0212356	0.0235234	0.368876
cg07230359	-0.00111399	0.0303963	0.97084	0.0132784	0.0171677	0.441116	0.010575	0.0247292	0.669858
cg07230419	-0.0226576	0.0363322	0.534325	0.0151618	0.0205203	0.461751	0.0366142	0.0295583	0.218412
cg07230430	0.00475439	0.00704447	0.501321	0.00173388	0.00397868	0.663945	-0.00512761	0.00573107	0.373138
cg07230440	0.0281061	0.0358448	0.43487	-0.0188629	0.020245	0.353764	-0.0367903	0.0291618	0.21009
cg07230446	0.00127325	0.00269681	0.637883	0.00100275	0.00152315	0.511862	6.49565e-05	0.00219401	0.976441
cg07230471	0.0259042	0.0273882	0.34657	-0.00887193	0.0154688	0.567594	-0.0190259	0.0222819	0.395258
cg07230486	-0.0325507	0.0347323	0.350966	0.0213087	0.0196166	0.28003	0.0376073	0.0282567	0.186304
cg07230522	-0.00407823	0.00913275	0.656185	0.00141117	0.00515813	0.784982	0.00341806	0.00743001	0.64651
cg07230524	0.00783414	0.00803034	0.331681	-0.00251177	0.0045355	0.580975	-0.0121347	0.00653314	0.0662564
cg07230538	-0.00700649	0.0249715	0.779625	0.00412468	0.0141038	0.770559	0.0101732	0.0203158	0.617667
cg07230581	2.92946e-05	0.038098	0.999388	-0.0170708	0.0215175	0.429494	-0.00444432	0.0309949	0.886277
cg07230600	-0.0101233	0.0101754	0.322245	0.00112861	0.00574703	0.844718	0.0114404	0.00827829	0.170119
cg07230621	0.00346104	0.0117226	0.768431	0.00511013	0.00662086	0.442076	-0.00290041	0.00953699	0.761679
cg07230639	-0.0103701	0.0190906	0.588223	-0.0116615	0.0107823	0.282112	0.00883802	0.0155313	0.570627
cg07230652	0.0237986	0.0229723	0.302766	-0.0309457	0.0129746	0.0189983	-0.021511	0.0186892	0.252539
cg07230666	-0.00416226	0.0141007	0.768479	-0.0130529	0.00796398	0.104423	2.50487e-05	0.0114717	0.998262
cg07230676	-0.00874771	0.00903646	0.335404	0.00623936	0.00510375	0.224449	0.00952684	0.00735168	0.198063
cg07230690	-0.0291387	0.0264779	0.273814	0.0089322	0.0149546	0.551692	0.0229963	0.0215412	0.288348
cg07230694	0.0137888	0.0275312	0.617604	-0.00987084	0.0155495	0.527037	-0.0148503	0.0223982	0.50888
cg07230731	-0.00911593	0.0169499	0.591924	-0.00327812	0.00957324	0.732764	0.000704138	0.0137897	0.95938
cg07230757	0.0118742	0.0113661	0.29873	-0.000844165	0.00641952	0.89565	-0.00919556	0.00924697	0.322457
cg07230774	-0.0274407	0.0186329	0.144036	0.0299125	0.0105238	0.00544902	0.0177116	0.0151589	0.245482
cg07230786	-0.0334221	0.0212669	0.119277	0.0086325	0.0120114	0.474041	0.0211164	0.0173018	0.225214
cg07230864	-0.00968817	0.0108037	0.372052	0.00580249	0.00610187	0.343976	0.010097	0.00878941	0.253449
cg07230865	0.00167075	0.0189649	0.92998	0.00132773	0.0107113	0.901604	-0.00432199	0.015429	0.779975
cg07230890	-0.0096845	0.0130035	0.458197	0.00764777	0.0073443	0.300289	0.00326272	0.0105791	0.758423
cg07230905	0.000999357	0.00253295	0.694037	-0.000439482	0.0014306	0.759342	-0.00157018	0.0020607	0.447911
cg07230931	-0.0414732	0.0175262	0.019931	0.0165988	0.0098987	0.0967567	0.0171311	0.0142585	0.232468
cg07230959	-0.0169868	0.0167027	0.311652	-0.00906903	0.0094336	0.33874	0.0201	0.0135886	0.142299
cg07230975	-0.00586562	0.00933241	0.531125	0.0044134	0.0052709	0.404453	0.00584468	0.00759245	0.443269
cg07230985	0.0244714	0.0260825	0.350433	-0.00239581	0.0147313	0.871141	-0.0205295	0.0212196	0.335686
cg07230991	0.00290563	0.00462221	0.531058	-0.00351288	0.00261061	0.18153	-0.000783939	0.00376043	0.835294
cg07231005	-0.0155063	0.0207202	0.45603	0.000325109	0.0117027	0.977894	0.00279563	0.0168571	0.868622
cg07231039	-0.0115638	0.011129	0.30133	0.00330103	0.00628563	0.600651	0.00806142	0.00905411	0.375453
cg07231045	0.076001	0.0325813	0.0217115	-0.0547832	0.0184018	0.00366678	-0.0476265	0.0265068	0.0754532
cg07231100	0.00248032	0.00576392	0.667909	0.00368236	0.00325543	0.260756	-0.004195	0.00468928	0.373196
cg07231132	0.000567116	0.00330181	0.863981	0.000511715	0.00186485	0.784354	-0.000564849	0.00268621	0.833888
cg07231139	-0.0110968	0.00895128	0.218052	0.00301417	0.00505564	0.552417	0.00790472	0.00728237	0.280381
cg07231182	-0.00100206	0.0324872	0.975456	0.000489374	0.0183486	0.978776	-0.00637798	0.0264302	0.809816
cg07231286	0.00145113	0.0268493	0.957007	0.00120283	0.0151643	0.93694	-0.0047232	0.0218434	0.829258
cg07231315	-0.00564398	0.0087929	0.52245	0.00413472	0.00496619	0.407109	0.00249462	0.00715353	0.728043
cg07231376	0.00196303	0.00314302	0.533705	-0.000324557	0.00177516	0.855307	-0.00109453	0.00255702	0.669554
cg07231397	0.0354448	0.0181201	0.0533005	-0.0176042	0.0102342	0.0885633	-0.0266377	0.0147418	0.0738375
cg07231398	0.0208157	0.0187246	0.268997	-0.00616022	0.0105756	0.561572	-0.014459	0.0152336	0.344876
cg07231446	0.000871997	0.00921787	0.924827	-0.00143085	0.00520621	0.784021	-0.0041549	0.00749926	0.580813
cg07231451	-0.0510765	0.0460785	0.270373	0.00574466	0.0260249	0.825756	0.0351602	0.0374875	0.350592
cg07231474	-0.0732702	0.0322414	0.0252378	0.0340266	0.0182098	0.0646668	0.0416171	0.0262302	0.115823
cg07231479	-0.0162894	0.0131674	0.219005	0.00734901	0.00743688	0.325495	0.0109534	0.0107124	0.309065
cg07231537	0.00936341	0.0240743	0.698165	-0.0229236	0.013597	0.0949915	-0.0111626	0.0195858	0.570028
cg07231544	-0.00173416	0.0042495	0.6841	0.000372955	0.0024001	0.876832	0.0021521	0.00345721	0.53506
cg07231563	-0.0120967	0.0111114	0.278968	-0.00538029	0.00627565	0.393356	0.00286139	0.00903973	0.75227
cg07231582	0.00736034	0.0154274	0.634357	-0.0113452	0.00871333	0.19595	-0.000277834	0.0125511	0.982384
cg07231615	-0.0192742	0.00939493	0.0428803	0.0104292	0.00530622	0.0521914	0.0145049	0.00764331	0.0606759
cg07231637	-0.000425656	0.00237802	0.858311	-0.000848993	0.0013431	0.528783	0.00239911	0.00193466	0.217911
cg07231644	-0.0442641	0.0256492	0.0875444	0.00748371	0.0144866	0.606601	0.034115	0.0208671	0.105284
cg07231731	-0.013113	0.0193701	0.500019	0.00298577	0.0109401	0.785489	0.0124455	0.0157586	0.431576
cg07231738	0.0167342	0.0106607	0.119705	-0.00387309	0.00602109	0.521562	-0.0136264	0.00867305	0.119379
cg07231787	0.00805995	0.00367355	0.0305954	-0.00426012	0.00207481	0.0427111	-0.00488939	0.00298864	0.10505
cg07231828	0.00506661	0.00728245	0.488246	0.0056853	0.0041131	0.170039	6.19955e-05	0.00592469	0.991672
cg07231868	0.00138339	0.00384208	0.719576	-0.00348545	0.00216999	0.111446	-0.00127739	0.00312575	0.683677
cg07231911	-0.0115861	0.0454399	0.799275	0.0109337	0.0256643	0.671021	0.0312816	0.036968	0.399514
cg07231955	0.000952673	0.00865629	0.91259	-0.00494424	0.00488903	0.314367	-0.00646642	0.00704239	0.360761
cg07231981	-0.0225501	0.0157186	0.154582	0.00982682	0.00887779	0.271047	0.00516045	0.012788	0.68743
cg07231984	0.00955707	0.0118149	0.420531	0.0030371	0.00667299	0.65002	0.000818072	0.00961207	0.932349
cg07231986	0.0575256	0.0312378	0.0685673	-0.0122371	0.017643	0.489576	-0.025621	0.0254137	0.315863
cg07232003	0.0379168	0.0240068	0.117462	-0.034372	0.0135589	0.0128267	-0.0203022	0.0195309	0.301133
cg07232033	0.00309409	0.00417552	0.460462	-0.00225845	0.00235831	0.340594	0.000271836	0.00339702	0.936383
cg07232049	-0.0747949	0.0503034	0.140258	0.0423552	0.0284111	0.139227	0.0567738	0.0409247	0.168504
cg07232063	0.0339958	0.0310064	0.275585	-0.0128105	0.0175123	0.46621	-0.0145399	0.0252254	0.565668
cg07232095	0.00608836	0.0164402	0.711933	0.00133303	0.00928534	0.88614	-0.00166069	0.013375	0.90144
cg07232103	-0.00745293	0.00865458	0.391255	-0.000174755	0.00488806	0.971553	0.00328914	0.00704099	0.641435
cg07232225	-0.0010298	0.00308857	0.739528	0.000508627	0.00174441	0.771227	0.00115877	0.00251272	0.645704
cg07232241	0.00453018	0.0052815	0.393125	-0.00254145	0.00298296	0.396297	-0.00226059	0.0042968	0.6
cg07232288	0.00555161	0.0140034	0.692637	-0.000943249	0.00790904	0.905312	0.00416028	0.0113925	0.715767
cg07232296	0.0220865	0.0300781	0.464517	-0.0281134	0.016988	0.101143	-0.0143598	0.0244702	0.558669
cg07232465	0.0177988	0.0260793	0.496542	-0.0310729	0.0147295	0.0374435	-0.00591947	0.021217	0.780836
cg07232475	0.000497869	0.00268233	0.853134	-0.00108777	0.00151497	0.474457	0.000841213	0.00218223	0.700714
cg07232577	-0.0253778	0.0290422	0.384351	0.0125303	0.0164029	0.446759	0.00898858	0.0236275	0.704451
cg07232609	0.0125715	0.0397442	0.75244	-0.0259505	0.0224473	0.250467	-0.0263157	0.0323342	0.417695
cg07232612	0.0044212	0.00825271	0.593361	-0.00416268	0.00466109	0.374008	-0.00220508	0.00671405	0.743289
cg07232618	0.00105689	0.00819418	0.897638	0.00354954	0.00462803	0.444946	-0.00197626	0.00666643	0.767514
cg07232642	0.011447	0.0222562	0.608179	-0.00738078	0.0125702	0.558443	-0.00969729	0.0181067	0.593473
cg07232648	-0.00485379	0.00458678	0.29256	0.003129	0.00259059	0.230019	0.00228775	0.00373161	0.541247
cg07232688	0.0153208	0.0169146	0.367275	0.0017214	0.00955327	0.857376	-0.0152227	0.013761	0.271339
cg07232711	-0.00526007	0.0247794	0.832333	0.0234451	0.0139953	0.0970806	0.0111475	0.0201595	0.581545
cg07232729	-0.0142234	0.036525	0.697814	-0.00657025	0.0206291	0.750788	-0.0107202	0.0297151	0.719052
cg07232730	-0.0043303	0.00487702	0.376769	0.00623831	0.00275452	0.02573	0.00399361	0.00396773	0.316643
cg07232749	0.00860216	0.0257843	0.739379	-0.00100579	0.0145628	0.945078	-0.00599335	0.020977	0.775703
cg07232764	-0.0264065	0.0175268	0.13512	0.00292115	0.00989904	0.768546	0.0134289	0.014259	0.348618
cg07232789	-0.00834437	0.00948736	0.381268	0.00668074	0.00535842	0.215452	0.00275101	0.00771851	0.722295
cg07232823	0.00918024	0.00930891	0.326474	-0.000801162	0.00525763	0.8792	-0.00726722	0.00757332	0.339627
cg07232843	0.00965381	0.00864154	0.266666	-0.00090661	0.0048807	0.853022	-0.00674484	0.00703039	0.339726
cg07232890	0.0422382	0.0197849	0.0352648	-0.0258986	0.0111744	0.0225472	-0.0239747	0.0160961	0.139574
cg07232895	-0.00734513	0.0176783	0.678693	0.00620066	0.00998463	0.536028	-0.00531382	0.0143823	0.712575
cg07232912	-0.0440798	0.0365936	0.231267	0.0242624	0.0206679	0.243273	0.0398077	0.029771	0.184275
cg07232945	0.0128856	0.0260592	0.622077	-0.0116848	0.0147181	0.429167	-0.0100652	0.0212007	0.636016
cg07232947	-0.0199638	0.0163534	0.2251	0.00695532	0.0092363	0.45323	0.0125149	0.0133044	0.349191
cg07232969	-0.0324642	0.0228482	0.15853	0.0180349	0.0129045	0.1654	0.0231651	0.0185883	0.215654
cg07233012	0.00868656	0.00940861	0.358141	-0.00844916	0.00531394	0.115056	-0.00141352	0.00765444	0.853872
cg07233014	-0.00548596	0.00732875	0.455919	0.00471079	0.00413925	0.257862	0.0016273	0.00596236	0.785482
cg07233127	0.0330445	0.01982	0.0986609	-0.00406965	0.0111942	0.716978	-0.0201439	0.0161247	0.214547
cg07233134	0.000192278	0.0184255	0.991695	-0.0068926	0.0104066	0.509316	0.00324144	0.0149902	0.829252
cg07233135	0.00212617	0.00355405	0.551062	2.51958e-05	0.00200731	0.990011	-0.00294388	0.00289142	0.311118
cg07233159	0.0359313	0.0212412	0.0939037	-0.0149169	0.011997	0.21669	-0.0169555	0.017281	0.328928
cg07233212	0.0370302	0.0468953	0.431647	0.00624439	0.0264863	0.814111	-0.0522936	0.038152	0.173611
cg07233230	0.000969696	0.0115383	0.933195	0.00197979	0.00651677	0.761925	-0.00317672	0.00938705	0.735774
cg07233246	0.0238253	0.037138	0.522673	-0.0134251	0.0209754	0.52364	-0.00445087	0.0302139	0.883188
cg07233316	0.0254312	0.0181517	0.164361	-0.00162148	0.010252	0.874654	-0.0129637	0.0147674	0.382166
cg07233329	0.0322557	0.0349384	0.358162	-0.0367614	0.019733	0.0654663	-0.0236004	0.0284243	0.408394
cg07233341	-0.00855551	0.0130514	0.513665	0.0122067	0.00737135	0.100929	0.00174406	0.010618	0.869869
cg07233343	-0.00583802	0.0236379	0.805443	0.0131176	0.0133506	0.328251	-0.00367556	0.0192308	0.84882
cg07233389	0.0122348	0.0165607	0.461803	0.000128104	0.00935339	0.9891	-0.00737118	0.013473	0.58555
cg07233394	0.00566998	0.00858335	0.510433	0.00405244	0.00484784	0.405229	-0.00853826	0.00698304	0.22437
cg07233428	0.00257154	0.00479573	0.593026	-0.00431663	0.00270861	0.11423	0.00139658	0.0039016	0.72115
cg07233449	-0.00700919	0.00738105	0.344642	0.0064871	0.00416878	0.122904	-0.0008422	0.0060049	0.888749
cg07233453	-0.0752048	0.0265605	0.00562368	0.0241869	0.0150012	0.110107	0.0712407	0.0216085	0.00136251
cg07233469	-0.000491499	0.00242887	0.840057	0.000383608	0.00137182	0.780347	0.0023398	0.00197603	0.23924
cg07233483	0.0314556	0.0246536	0.205005	-0.00814055	0.0139242	0.560139	-0.0189832	0.0200571	0.346243
cg07233552	-0.0160814	0.013963	0.252239	0.00661356	0.00788623	0.403723	0.00685183	0.0113597	0.547788
cg07233587	-0.0241629	0.0119729	0.0463113	0.0106277	0.00676226	0.119261	0.0145979	0.00974067	0.137178
cg07233674	-0.00304444	0.0136745	0.824282	-0.017763	0.0077233	0.0235739	-0.00748895	0.011125	0.502427
cg07233677	0.0146529	0.00896583	0.105404	-0.00394344	0.00506386	0.438008	-0.00827943	0.00729421	0.259115
cg07233700	0.000392544	0.0164659	0.981029	-0.00966794	0.00929986	0.301093	-0.00315578	0.0133959	0.814252
cg07233742	0.0368796	0.0203751	0.0733562	-0.00537933	0.0115078	0.641215	-0.0416839	0.0165763	0.0135423
cg07233747	-0.0108203	0.0168145	0.521395	-0.00433184	0.00949674	0.649299	0.0123415	0.0136795	0.369168
cg07233779	0.0303903	0.0317131	0.340275	-9.84441e-05	0.0179114	0.995626	-0.0079307	0.0258004	0.759202
cg07233838	-0.0137072	0.0183568	0.457026	0.0121161	0.0103678	0.24539	0.0134204	0.0149343	0.371053
cg07233868	-0.00844986	0.00724822	0.246531	0.00475504	0.00409376	0.248246	-0.0036064	0.00589684	0.542231
cg07233908	0.00372256	0.00315761	0.241286	-0.00157339	0.0017834	0.379805	-0.000737379	0.0025689	0.774687
cg07233933	0.066436	0.0235825	0.00585994	-0.0273299	0.0133193	0.0428461	-0.0533922	0.0191857	0.00646414
cg07233952	-0.0176023	0.0183276	0.339204	-0.0102444	0.0103513	0.324773	0.0220463	0.0149105	0.142462
cg07234028	0.00483375	0.00471948	0.308256	0.000100518	0.00266554	0.969996	-0.00236453	0.00383956	0.539432
cg07234097	0.0410892	0.0211062	0.0544232	-0.0182825	0.0119207	0.128331	-0.0255947	0.0171711	0.139286
cg07234102	0.00650795	0.00433955	0.136911	-0.00287074	0.00245096	0.244329	-0.00293568	0.00353047	0.407697
cg07234122	0.00680969	0.00722401	0.34818	0.00433323	0.00408009	0.290826	-0.00866452	0.00587714	0.143613
cg07234240	0.0103701	0.0100398	0.304196	-0.00636072	0.00567043	0.264717	-0.00777614	0.00816795	0.343424
cg07234248	0.0014467	0.00335988	0.667718	0.000964368	0.00189765	0.612461	-0.00170054	0.00273346	0.535308
cg07234259	0.00211192	0.00285994	0.462008	0.000961313	0.00161528	0.553124	-0.000739168	0.00232673	0.751399
cg07234388	0.00868853	0.0181189	0.632632	0.000985506	0.0102335	0.923477	-0.00282987	0.0147408	0.848159
cg07234437	-0.0135053	0.0155245	0.38646	0.00873295	0.00876814	0.321709	0.00983086	0.01263	0.438225
cg07234439	0.00186555	0.00975744	0.848771	0.00589055	0.00551096	0.28775	-0.000504337	0.00793823	0.949472
cg07234508	0.0135705	0.0198261	0.495289	-0.0152148	0.0111977	0.177345	-0.0138003	0.0161297	0.394313
cg07234554	0.0312911	0.0194988	0.111763	-0.0120412	0.0110129	0.276909	-0.0241793	0.0158634	0.130675
cg07234569	4.16215e-05	0.00335339	0.990122	-0.000810152	0.00189398	0.669771	-0.000445822	0.00272817	0.870529
cg07234571	-0.0680014	0.0347703	0.0533441	0.0363229	0.0196381	0.067383	0.0396934	0.0282876	0.163715
cg07234599	0.00622313	0.0151824	0.682781	-0.000674178	0.00857496	0.937494	-0.00270342	0.0123518	0.827207
cg07234616	-0.00357339	0.00908791	0.695024	0.0020039	0.00513281	0.697081	-0.0026545	0.00739353	0.720345
cg07234639	0.00654115	0.00843064	0.439689	0.00430918	0.00476159	0.367691	-0.0104077	0.00685881	0.132379
cg07234688	-0.0351076	0.0153651	0.0244755	0.010242	0.00867816	0.240777	0.0347347	0.0125004	0.00654262
cg07234738	0.00585767	0.0111524	0.600604	0.00343121	0.00629883	0.587171	-0.00975423	0.00907312	0.284984
cg07234865	0.000898209	0.00645334	0.88959	0.000105429	0.00364482	0.976983	-0.00122833	0.00525016	0.815503
cg07234876	0.10664	0.0792641	0.18161	-0.0241983	0.044768	0.59006	-0.0675382	0.0644858	0.297522
cg07234880	-0.000750825	0.00407129	0.854065	-0.00119045	0.00229944	0.605825	-0.000541254	0.00331222	0.870531
cg07234911	-0.00286216	0.0078078	0.714725	0.00669447	0.00440981	0.132212	-0.000611416	0.00635209	0.923515
cg07234924	0.0210248	0.0226875	0.356352	-0.025262	0.0128138	0.0514903	-0.0155722	0.0184576	0.400905
cg07234958	0.0112617	0.00670807	0.096373	-0.00401424	0.00378869	0.291962	-0.00764122	0.0054574	0.164624
cg07234962	0.0480571	0.0158938	0.00318797	-0.00898157	0.00897672	0.319513	-0.0399428	0.0129305	0.00261298
cg07234986	-0.00500218	0.0185544	0.788038	-0.000785743	0.0104794	0.940384	-0.000253361	0.015095	0.986643
cg07234994	-0.0125652	0.0110146	0.256741	0.00620977	0.00622097	0.320641	0.00898883	0.00896097	0.318279
cg07235053	-0.0660982	0.0338932	0.054011	0.0311156	0.0191427	0.107278	0.0472972	0.0275741	0.0894546
cg07235057	-0.021097	0.0126273	0.0979635	0.0127853	0.00713187	0.076107	0.011369	0.0102731	0.27114
cg07235066	0.00484785	0.0380487	0.898876	-0.0225023	0.0214897	0.297621	-0.0174662	0.0309547	0.573873
cg07235071	-0.0013804	0.00274603	0.616311	0.00260465	0.00155094	0.0962612	0.00107542	0.00223405	0.631321
cg07235075	0.0159099	0.0153078	0.301205	-0.00217034	0.00864575	0.802317	-0.0156068	0.0124537	0.21312
cg07235076	0.0163614	0.0210085	0.437972	-0.00306046	0.0118655	0.797002	-0.00305979	0.0170916	0.858289
cg07235132	-0.00123463	0.0212651	0.95382	-0.00675061	0.0120105	0.575358	0.0121665	0.0173004	0.483568
cg07235133	0.0116592	0.0122301	0.342773	0.00653687	0.00690751	0.346302	-0.0175382	0.00994989	0.0810763
cg07235248	-0.0103804	0.0250127	0.679044	0.00899558	0.0141271	0.525764	0.0164764	0.0203493	0.420086
cg07235277	0.000512873	0.0204009	0.979995	0.0107856	0.0115223	0.351542	0.000406894	0.0165973	0.980491
cg07235343	0.0908215	0.0297612	0.00292846	-0.00256574	0.016809	0.878995	-0.095621	0.0242124	0.000147761
cg07235355	-0.000391536	0.00310043	0.899765	-0.000279364	0.00175111	0.873575	0.00170872	0.00252237	0.499732
cg07235439	0.00724623	0.00548266	0.189357	-0.00464475	0.00309658	0.136839	-0.0051611	0.00446045	0.250052
cg07235456	0.000575743	0.0133639	0.965724	0.00684879	0.00754785	0.36643	-0.00427525	0.0108723	0.695007
cg07235511	-0.00487936	0.00954879	0.610506	0.00268892	0.00539311	0.61919	0.00671159	0.00776849	0.389725
cg07235536	0.00222465	0.0030063	0.461071	-0.00180322	0.00169794	0.290844	-0.00246566	0.0024458	0.315879
cg07235562	0.0405025	0.0258897	0.120941	-0.0176508	0.0146224	0.230297	-0.0232628	0.0210628	0.272101
cg07235577	-0.0222967	0.03638	0.541374	0.00957506	0.0205473	0.642249	0.0146734	0.0295972	0.621166
cg07235599	0.00082529	0.0136635	0.951959	-0.00563681	0.00771709	0.466869	-0.00207304	0.011116	0.852446
cg07235607	-0.00596307	0.00419004	0.157868	-0.000181603	0.00236652	0.938988	0.00728327	0.00340884	0.0351219
cg07235635	0.0546105	0.0259704	0.0380458	-0.0227699	0.014668	0.123801	-0.0296403	0.0211284	0.163817
cg07235638	0.0069057	0.00445083	0.123993	0.00198018	0.00251381	0.432761	-0.00290676	0.00362101	0.424062
cg07235646	0.0155439	0.0156621	0.323421	-0.00953662	0.00884587	0.283641	-0.023907	0.012742	0.0635986
cg07235652	-0.00674189	0.00849312	0.429227	-0.00117728	0.00479688	0.806639	0.00779611	0.00690964	0.26195
cg07235670	0.0123385	0.0101655	0.227757	-0.00327451	0.00574145	0.56976	-0.00687189	0.00827024	0.40804
cg07235734	0.0141018	0.0350477	0.688296	0.0044055	0.0197948	0.824342	-0.00403379	0.0285133	0.887789
cg07235774	-0.0155331	0.0203234	0.446525	0.0106511	0.0114785	0.355731	0.0140474	0.0165342	0.397619
cg07235805	-0.022666	0.0201015	0.262252	0.00788485	0.0113532	0.48901	0.0234617	0.0163537	0.154573
cg07235855	-0.010071	0.0108168	0.354115	0.00602253	0.00610928	0.326659	0.00937969	0.00880008	0.289104
cg07235868	0.0153196	0.00864871	0.0796169	-0.00127105	0.00488475	0.79525	-0.0132364	0.00703622	0.0629156
cg07235885	-0.0148395	0.00983447	0.134535	0.0059794	0.00555446	0.284345	0.00786442	0.0080009	0.328056
cg07235915	0.0270558	0.0156985	0.0879584	-0.0141347	0.00886643	0.114114	-0.0135918	0.0127716	0.289844
cg07235923	0.00757324	0.0184984	0.68314	0.00483576	0.0104478	0.644499	-0.00432748	0.0150495	0.774299
cg07235935	-0.0397217	0.0306891	0.198595	0.00628469	0.0173331	0.717696	0.0335863	0.0249673	0.181662
cg07235958	0.0381037	0.0247439	0.126803	-0.0251723	0.0139753	0.0747461	-0.0284038	0.0201306	0.161418
cg07235981	-0.00394269	0.0181584	0.828561	0.00576781	0.0102558	0.575131	0.00563368	0.0147729	0.703768
cg07236001	-0.0165498	0.0160152	0.303969	0.00517622	0.00904531	0.56846	0.0124324	0.0130293	0.342336
cg07236034	-0.0152541	0.0299841	0.61208	-0.0183062	0.0169349	0.28236	0.0147658	0.0243938	0.546372
cg07236039	8.93838e-05	0.00886079	0.991972	0.00417641	0.00500453	0.406015	-0.000723658	0.00720876	0.920243
cg07236061	0.0122324	0.00772652	0.116605	-0.0028823	0.0043639	0.510491	-0.012111	0.00628597	0.0569167
cg07236062	-0.0019424	0.0156723	0.901618	-0.00277813	0.00885167	0.754299	-0.00722247	0.0127503	0.572381
cg07236076	0.0312466	0.0335004	0.353256	0.00250029	0.0189209	0.895141	-0.00791185	0.0272545	0.772204
cg07236114	-0.0754085	0.044299	0.0918764	0.0245802	0.0250199	0.328308	0.0545593	0.0360397	0.133279
cg07236118	-0.00134487	0.00807457	0.868063	0.00431976	0.00456048	0.345858	-0.00371578	0.00656912	0.57293
cg07236146	0.00547446	0.00404999	0.179576	-0.00233965	0.00228742	0.308904	-0.00212378	0.0032949	0.520714
cg07236150	-0.00879062	0.00444124	0.0505859	0.00177655	0.00250839	0.480474	0.0040524	0.0036132	0.264793
cg07236157	0.00377716	0.00399581	0.346841	-0.00141167	0.00225682	0.533089	-0.00270152	0.00325082	0.407978
cg07236190	0.0111154	0.0293012	0.705248	-0.0223364	0.0165492	0.180224	-0.00351141	0.0238382	0.883196
cg07236204	0.0287319	0.0264323	0.279703	-0.00756702	0.0149288	0.613383	-0.0127082	0.0215042	0.555904
cg07236207	0.00205177	0.013511	0.87961	0.00543518	0.00763093	0.477998	-0.00708819	0.0109919	0.520529
cg07236221	-0.00240975	0.0132271	0.855815	-0.00839762	0.0074706	0.263721	0.0084165	0.010761	0.436024
cg07236324	0.00567044	0.00935066	0.545637	-0.00313754	0.00528121	0.553817	-0.00514	0.00760729	0.500843
cg07236342	0.000411172	0.00499553	0.93457	0.00300498	0.00282145	0.289472	0.00115989	0.00406415	0.775944
cg07236358	0.00425757	0.00562109	0.45061	-0.00155884	0.00317477	0.624518	-0.00239689	0.00457308	0.601371
cg07236367	-0.0124631	0.0256745	0.628456	-0.00638888	0.0145009	0.660483	0.0206271	0.0208877	0.325817
cg07236381	-0.00208755	0.00307902	0.499376	-0.000323008	0.00173902	0.853031	0.0026202	0.00250496	0.298133
cg07236402	0.000430846	0.00833065	0.958859	-0.000379589	0.00470511	0.935864	0.00415473	0.00677746	0.541282
cg07236424	0.00638622	0.00590567	0.282186	-0.00325242	0.0033355	0.331915	-0.00470525	0.0048046	0.329832
cg07236476	0.00305962	0.00251691	0.227048	-0.00163937	0.00142154	0.251617	-0.00102783	0.00204765	0.616826
cg07236524	0.0140923	0.00809178	0.0847242	-0.00553366	0.0045702	0.228879	-0.00445747	0.00658312	0.499934
cg07236532	0.0126625	0.0137079	0.357892	0.00901513	0.00774217	0.247081	-0.0140711	0.0111522	0.21004
cg07236536	0.0148243	0.017627	0.402394	-0.00125633	0.00995563	0.899838	-0.00816101	0.0143405	0.570599
cg07236560	-0.0081895	0.0106197	0.442467	0.00914608	0.00599796	0.130514	0.00447917	0.00863973	0.605321
cg07236562	0.00736436	0.0207224	0.723068	0.0273201	0.0117039	0.0216232	-0.0213858	0.0168589	0.207619
cg07236594	0.0153028	0.0139053	0.273809	-0.00629995	0.00785364	0.424396	-0.00533341	0.0113127	0.638366
cg07236647	0.00585845	0.0219861	0.790444	-0.00601401	0.0124177	0.629246	-0.00592306	0.017887	0.741247
cg07236666	-0.00884056	0.0181241	0.626796	-0.0015235	0.0102364	0.881993	0.00417301	0.014745	0.777765
cg07236691	0.015587	0.0297317	0.601285	-0.00508169	0.0167923	0.762821	0.0113102	0.0241884	0.641118
cg07236700	-0.0162475	0.0154163	0.29451	-0.00859396	0.00870703	0.326066	0.0216073	0.012542	0.0880792
cg07236737	0.00611204	0.0106225	0.566349	0.00299264	0.00599955	0.61903	-0.0061254	0.00864202	0.480136
cg07236743	0.00528888	0.00501356	0.294057	-0.00147846	0.00283163	0.602764	-0.00440743	0.00407881	0.282542
cg07236769	-0.0199778	0.0118724	0.0956137	-0.00358187	0.00670545	0.594432	0.015063	0.00965884	0.1221
cg07236781	-0.00489544	0.0205536	0.81224	0.00301822	0.0116086	0.79541	0.00175277	0.0167215	0.916732
cg07236798	-0.00763994	0.0102857	0.459396	0.00205597	0.00580932	0.724168	0.0037121	0.00836801	0.658306
cg07236812	0.0160508	0.0162222	0.324887	-0.0160889	0.0091622	0.0822103	-0.00512886	0.0131976	0.698401
cg07236840	-0.00662668	0.00918038	0.472117	-0.00120926	0.00518504	0.816077	0.0111985	0.00746876	0.136989
cg07236884	0.00380212	0.0118743	0.7495	-0.00846429	0.00670654	0.20991	0.00626479	0.00966041	0.518177
cg07236904	0.00391046	0.00202422	0.0562682	-0.0011578	0.00114327	0.313695	-0.00248422	0.00164682	0.134646
cg07236911	-0.00110131	0.00293549	0.708343	-0.000615177	0.00165795	0.711404	0.0011941	0.00238819	0.618194
cg07236912	0.0055685	0.0277166	0.841187	0.00689519	0.0156542	0.660568	-0.0072654	0.0225491	0.747984
cg07236925	0.0108899	0.00484457	0.0268268	-0.00259561	0.00273619	0.345147	-0.00710741	0.00394133	0.0744138
cg07236939	-0.00588635	0.00996861	0.556223	0.00360447	0.00563022	0.523537	0.00704467	0.00811003	0.387168
cg07236943	0.00946498	0.00501108	0.0618738	-0.00359255	0.00283023	0.207323	-0.00374007	0.0040768	0.361183
cg07236958	-0.0343011	0.0168834	0.044896	0.0199438	0.00953564	0.0390696	0.0183679	0.0137356	0.184236
cg07237023	0.00096724	0.0126281	0.939103	0.0102715	0.00713231	0.153017	-0.0021153	0.0102737	0.837301
cg07237053	-0.0180867	0.0187219	0.336386	-0.00537425	0.010574	0.61242	0.0207165	0.0152313	0.17691
cg07237089	0.0155471	0.0374522	0.678963	0.00511653	0.0211528	0.809376	-0.00446914	0.0304695	0.883689
cg07237106	0.00245023	0.0200633	0.90305	-0.00884291	0.0113317	0.437053	-0.00356544	0.0163226	0.827544
cg07237196	-0.00939054	0.0100765	0.353666	0.00740563	0.00569116	0.196224	0.00937044	0.0081978	0.255806
cg07237217	-0.000735589	0.0438119	0.986639	-0.0149597	0.0247448	0.546869	-0.0108882	0.0356435	0.760653
cg07237308	-0.00638039	0.0126193	0.614269	0.00550425	0.00712733	0.44181	0.00430448	0.0102665	0.675934
cg07237326	0.0150127	0.00986571	0.131303	-0.0102021	0.00557211	0.0701501	-0.0150417	0.00802632	0.0639024
cg07237358	0.00837913	0.0100631	0.407064	-0.00752889	0.00568362	0.188363	-0.00442431	0.00818694	0.59014
cg07237397	-0.0351967	0.0234629	0.136803	0.0310576	0.0132517	0.0211148	0.0152157	0.0190884	0.427308
cg07237438	0.0263117	0.0319599	0.412351	-0.0245923	0.0180508	0.176196	-0.0191629	0.0260012	0.462884
cg07237477	0.0112643	0.0189532	0.553666	0.0152299	0.0107047	0.157989	-0.0130175	0.0154195	0.400603
cg07237505	0.000967541	0.0432998	0.982218	-0.0133212	0.0244555	0.58719	-0.0115011	0.0352269	0.744752
cg07237520	0.00265182	0.0101372	0.794184	0.00191143	0.00572543	0.739207	0.00243833	0.00824717	0.768118
cg07237542	0.0147261	0.0204917	0.474074	0.00185734	0.0115736	0.872833	-0.0118003	0.0166712	0.480731
cg07237590	0.00210223	0.00862345	0.807911	-0.0021559	0.00487049	0.658998	0.00742985	0.00701567	0.292186
cg07237626	0.00501538	0.00452788	0.270717	-0.00213656	0.00255733	0.405487	-0.000670201	0.00368369	0.856008
cg07237651	0.0119875	0.0328038	0.715577	-0.0141176	0.0185274	0.447898	0.0125899	0.0266878	0.638154
cg07237830	-0.0153526	0.0295525	0.604581	0.0224702	0.0166911	0.181331	0.0112181	0.0240427	0.641827
cg07237882	0.00986861	0.00551726	0.0767565	-0.0028365	0.00311612	0.364916	-0.00595023	0.00448861	0.188044
cg07237891	0.00333953	0.00968003	0.73084	0.00674151	0.00546723	0.220497	-0.00305032	0.00787525	0.699352
cg07237902	-0.0141993	0.0166834	0.396785	0.00723279	0.00942271	0.444575	0.00815237	0.0135729	0.549469
cg07237906	0.00663354	0.0280608	0.813617	-0.00331439	0.0158486	0.834782	-0.00450564	0.0228291	0.843951
cg07237926	-0.00990988	0.0327994	0.763189	-0.00829286	0.018525	0.655387	-0.00341043	0.0266842	0.898563
cg07237946	0.00499958	0.00328292	0.131002	-0.000758047	0.00185418	0.683555	-0.00372199	0.00267084	0.166602
cg07237974	-0.029814	0.0153734	0.0553376	0.00691264	0.00868282	0.427881	0.0228764	0.0125071	0.07043
cg07237979	-0.00543121	0.0352111	0.877732	-0.00499042	0.0198871	0.802388	-0.00825236	0.0286463	0.773895
cg07237984	-0.0406519	0.0307338	0.18901	0.0216037	0.0173583	0.216256	0.0338563	0.0250037	0.178834
cg07237996	0.0105608	0.0136795	0.441964	0.00171328	0.00772613	0.824969	-0.00275635	0.0111291	0.804907
cg07238058	-0.0122557	0.0418801	0.770418	0.00971899	0.0236537	0.682053	0.0082377	0.0340719	0.80946
cg07238065	-0.00699419	0.0144803	0.630162	0.00978366	0.00817838	0.234472	0.00159201	0.0117805	0.892779
cg07238066	-0.000615361	0.00492189	0.90076	-0.00105836	0.00277986	0.704233	0.000463542	0.00400424	0.908077
cg07238071	-0.00776655	0.00799024	0.333441	0.00567215	0.00451285	0.211782	0.00706755	0.00650052	0.279603
cg07238189	0.00307885	0.00332535	0.356787	-0.00129375	0.00187814	0.492547	-0.003162	0.00270536	0.245323
cg07238273	-0.0162084	0.0262492	0.538348	0.0195342	0.0148254	0.190704	0.0103942	0.0213552	0.627536
cg07238396	-0.00960793	0.00948771	0.313711	0.00120549	0.00535862	0.822476	0.0091396	0.00771879	0.239249
cg07238401	-0.00105415	0.0121957	0.931296	0.0100827	0.00688809	0.146452	0.00661313	0.00992192	0.506647
cg07238429	-0.0099825	0.0100975	0.325288	0.00315975	0.00570303	0.580809	0.00553149	0.0082149	0.502311
cg07238434	-0.0163176	0.014938	0.277355	-0.00141241	0.00843689	0.867393	-0.0018704	0.0121529	0.878001
cg07238439	0.0036744	0.0204601	0.857846	-0.00333007	0.0115558	0.773822	-0.0047665	0.0166454	0.775211
cg07238450	0.0186443	0.0489444	0.704082	0.0149368	0.0276436	0.590192	0.000229129	0.0398191	0.995421
cg07238512	0.0124674	0.026384	0.637594	-0.0147121	0.0149016	0.325935	-0.00818368	0.0214649	0.703837
cg07238630	-0.00127297	0.014889	0.932041	0.00865984	0.00840924	0.305639	-0.00422066	0.0121131	0.728258
cg07238657	0.00645015	0.00485172	0.186784	-0.00305767	0.00274023	0.267218	-0.00464738	0.00394715	0.241888
cg07238698	0.0426723	0.0260474	0.104576	-0.00817122	0.0147115	0.579865	-0.0373144	0.021191	0.0813819
cg07238747	-0.000831897	0.00254683	0.744636	-0.00158876	0.00143844	0.272079	0.00167637	0.00207199	0.420438
cg07238788	-0.00482881	0.0034935	0.170044	0.00237558	0.00197311	0.2315	0.00232858	0.00284216	0.414605
cg07238802	0.000392914	0.0136621	0.977115	-0.00438484	0.00771629	0.571159	0.00520695	0.0111149	0.640492
cg07238832	-0.00945391	0.017171	0.58318	-0.00636934	0.00969813	0.512875	0.0112121	0.0139696	0.424143
cg07238926	-0.00843346	0.0235246	0.720743	0.00217627	0.0132866	0.87023	0.0124475	0.0191386	0.516964
cg07239004	-0.0234942	0.0120253	0.0535831	0.0106871	0.00679181	0.11882	0.0115367	0.00978324	0.24116
cg07239018	-0.00254321	0.00317843	0.425561	-0.00194149	0.00179516	0.282123	0.00219817	0.00258583	0.397351
cg07239083	-0.00945806	0.0385147	0.806529	0.0299295	0.0217529	0.171995	-0.00674794	0.0313339	0.829938
cg07239096	0.0108162	0.0287646	0.707712	-0.00322723	0.0162461	0.842951	-0.00385594	0.0234017	0.869463
cg07239110	-0.00206648	0.00992489	0.835495	-0.00333993	0.00560553	0.552664	0.000609266	0.00807446	0.940006
cg07239116	0.000578901	0.00568214	0.919059	0.00300468	0.00320925	0.351442	-0.000332709	0.00462274	0.942771
cg07239153	0.0131342	0.00566919	0.022599	-0.00760543	0.00320193	0.0194828	-0.00795924	0.00461221	0.0875553
cg07239198	-0.00836734	0.0233311	0.72064	-0.000364479	0.0131773	0.97799	0.0225947	0.0189812	0.236775
cg07239227	0.022494	0.011156	0.0465032	0.00132158	0.00630085	0.834301	-0.0175463	0.00907603	0.0560901
cg07239293	0.0156585	0.00504526	0.00249876	-0.00311177	0.00284954	0.2775	-0.0130467	0.00410461	0.00198093
cg07239356	-0.00560174	0.0188193	0.766593	-0.00545182	0.010629	0.609164	0.00762329	0.0153106	0.619663
cg07239363	0.00616259	0.0131829	0.641203	-0.00689549	0.00744566	0.356664	-0.0089297	0.0107251	0.407094
cg07239399	-0.0296772	0.023204	0.203928	0.00821872	0.0131055	0.532039	0.0294042	0.0188778	0.12255
cg07239413	0.00807714	0.0277832	0.77188	-0.0072634	0.0156918	0.644478	-0.00212204	0.0226032	0.925394
cg07239452	-0.00289416	0.0107666	0.788641	-0.00133067	0.00608092	0.827239	0.00134141	0.00875924	0.878601
cg07239512	-0.0221314	0.0411361	0.591794	-0.00411158	0.0232335	0.859899	0.0176636	0.0334666	0.598832
cg07239592	-0.00561023	0.00634834	0.379003	0.00220382	0.00358551	0.540213	0.00368492	0.00516473	0.477246
cg07239600	0.0490161	0.0277074	0.079995	-0.0233302	0.015649	0.139216	-0.0257775	0.0225416	0.255595
cg07239613	0.00511525	0.00909915	0.575286	-0.00159074	0.00513916	0.757574	-0.00372939	0.00740268	0.61554
cg07239625	-0.0136775	0.0408402	0.738414	0.00595471	0.0230663	0.796828	0.0174524	0.0332258	0.600584
cg07239629	-0.0430523	0.023634	0.0715629	0.0154037	0.0133484	0.251317	0.0391397	0.0192276	0.0444902
cg07239649	0.0160308	0.0108959	0.144422	-0.0126482	0.00615396	0.04251	-0.0125388	0.00886444	0.160384
cg07239652	-0.0499801	0.0256758	0.0544482	0.0208093	0.0145016	0.15448	0.0172562	0.0208888	0.410755
cg07239716	0.0245365	0.0219166	0.265647	-0.0136129	0.0123784	0.274144	-0.0173501	0.0178304	0.332919
cg07239725	-0.0299991	0.0196848	0.130735	-0.00398848	0.0111179	0.720557	0.0275156	0.0160147	0.0889268
cg07239744	-0.0601019	0.0356397	0.0949046	0.0167017	0.0201291	0.408708	0.0299796	0.0289949	0.3037
cg07239814	-0.00244497	0.0119089	0.837758	0.00163551	0.00672607	0.808389	-0.00294255	0.00968853	0.761989
cg07239897	-0.0171883	0.0129838	0.188642	0.00438804	0.0073332	0.550967	0.0156356	0.0105631	0.142025
cg07239938	0.0301076	0.0237784	0.208453	-0.0118322	0.0134299	0.380457	-0.0286413	0.0193451	0.141936
cg07239961	0.00513149	0.0279381	0.854649	-0.0089514	0.0157793	0.571817	0.0037099	0.0227293	0.87068
cg07240000	0.0256481	0.0218628	0.243583	-0.015314	0.012348	0.217862	-0.0043122	0.0177866	0.808945
cg07240002	-0.00141867	0.0366167	0.969174	-0.0135594	0.0206809	0.513588	-0.00754788	0.0297898	0.800512
cg07240005	0.00874086	0.00579259	0.134523	-0.00392583	0.00327163	0.233047	-0.00482879	0.0047126	0.308049
cg07240043	0.00608968	0.00838323	0.469318	-0.00897616	0.00473481	0.0609354	-0.00180866	0.00682024	0.79142
cg07240068	-0.00356386	0.0391347	0.927626	-0.0184716	0.0221031	0.405356	-0.00552406	0.0318383	0.862614
cg07240082	-0.0188014	0.0153759	0.224345	-0.00623186	0.00868425	0.474708	0.00193338	0.0125092	0.877488
cg07240086	-0.00150813	0.0156205	0.923282	0.00240911	0.00882239	0.785376	0.00711347	0.0127082	0.576923
cg07240096	0.00940457	0.00824222	0.25664	-0.00342554	0.00465517	0.463574	-0.00465355	0.00670551	0.489331
cg07240116	-0.00810895	0.0293562	0.782956	-0.00632061	0.0165803	0.703871	-0.00887953	0.023883	0.710849
cg07240190	0.0364753	0.0587617	0.536217	0.00204445	0.0331883	0.951006	-0.0131769	0.047806	0.78341
cg07240206	0.00988546	0.0164045	0.548163	-0.00713953	0.00926521	0.442813	-0.00292343	0.013346	0.827068
cg07240236	0.000785007	0.0129562	0.95181	-0.00139707	0.00731761	0.848985	0.00194767	0.0105406	0.853785
cg07240301	0.00734625	0.0160121	0.647398	-0.00424192	0.00904356	0.640073	0.00040168	0.0130268	0.975464
cg07240396	0.0601896	0.0256159	0.020794	-0.0320632	0.0144677	0.0289918	-0.0383408	0.02084	0.0688287
cg07240413	-0.0462556	0.0287196	0.110484	0.0237263	0.0162207	0.146744	0.0233682	0.023365	0.319707
cg07240423	0.00749996	0.0070329	0.288858	-0.00348947	0.00397215	0.38183	-0.00529216	0.00572166	0.357272
cg07240470	0.018873	0.0132657	0.158	0.00123958	0.00749238	0.868935	-0.0158197	0.0107924	0.145897
cg07240487	-0.0200377	0.0165262	0.228243	0.00560152	0.00933393	0.549808	0.0118572	0.013445	0.379987
cg07240554	0.00287918	0.00452129	0.525736	-0.0031971	0.0025536	0.213552	-0.00199938	0.00367833	0.587981
cg07240557	-0.00928637	0.0291652	0.750855	-0.014386	0.0164724	0.384613	-0.000232514	0.0237276	0.992201
cg07240673	0.000395598	0.00260259	0.879498	-0.000696752	0.00146993	0.636552	0.000174084	0.00211736	0.934641
cg07240689	-0.00238717	0.0203883	0.907032	-0.00682793	0.0115152	0.554581	0.00336704	0.016587	0.839562
cg07240698	-0.0188337	0.0170063	0.270809	-0.00793596	0.00960508	0.410683	0.0144913	0.0138356	0.297494
cg07240721	0.0042671	0.00413829	0.305019	-0.0015965	0.00233728	0.496181	-0.000878863	0.00336673	0.794607
cg07240763	-0.000232727	0.00876513	0.978871	0.00467082	0.00495051	0.347744	-0.00260614	0.00713093	0.715549
cg07240764	-0.00510467	0.0107297	0.635311	0.0103354	0.0060601	0.0912721	-0.00538428	0.00872924	0.53879
cg07240785	-0.0218191	0.0178403	0.224253	0.0126821	0.0100761	0.211152	0.0147369	0.0145141	0.312439
cg07240834	-0.0024596	0.00697955	0.725295	0.00533932	0.00394202	0.178703	-0.000662939	0.00567826	0.907297
cg07240846	0.111988	0.0707065	0.11645	-0.0681469	0.0399347	0.0910897	-0.0336433	0.0575237	0.559987
cg07240873	-0.00151496	0.00792755	0.848843	-0.000120251	0.00447745	0.978628	-0.00190334	0.00644952	0.768531
cg07240877	0.00940039	0.0174387	0.591073	-0.0112775	0.00984932	0.254997	-0.00668928	0.0141874	0.638336
cg07240880	0.0296126	0.0337545	0.382473	-0.00888627	0.0190644	0.642165	-0.00841515	0.0274612	0.759922
cg07240937	-0.000783748	0.00523533	0.881306	0.00123937	0.00295689	0.676026	0.0016278	0.00425924	0.703156
cg07240953	0.0316928	0.0273615	0.249556	-0.0131015	0.0154536	0.39862	-0.0156001	0.0222601	0.485083
cg07241074	-0.0110906	0.0127329	0.38587	0.00350747	0.00719147	0.626833	0.00870845	0.0103589	0.402579
cg07241084	0.0123363	0.0488172	0.801027	-0.019542	0.0275717	0.48015	-0.0271898	0.0397156	0.495205
cg07241090	0.00606356	0.0103496	0.559309	-0.00693305	0.00584542	0.238464	0.00177905	0.00842001	0.833101
cg07241091	0.00361345	0.00834678	0.666027	0.00262883	0.00471422	0.578364	-0.00421279	0.00679058	0.536443
cg07241146	0.0104293	0.00435607	0.0185586	-0.00156157	0.00246029	0.527097	-0.00886851	0.00354391	0.0139881
cg07241154	0.00852688	0.00576076	0.142037	-0.00285438	0.00325365	0.382477	-0.00398489	0.00468671	0.397257
cg07241170	0.00340969	0.0442652	0.938758	0.0175109	0.0250008	0.485328	0.000199561	0.0360123	0.99559
cg07241312	-0.00493322	0.0221176	0.823965	-0.0105794	0.0124919	0.399116	0.00242485	0.0179939	0.893078
cg07241341	0.00359669	0.0379805	0.924748	0.0134518	0.0214512	0.53206	-0.000140121	0.0308993	0.996391
cg07241368	-0.0129322	0.0173117	0.456838	0.00380054	0.00977755	0.698341	0.00527803	0.014084	0.708654
cg07241406	-0.020645	0.0240429	0.392615	-0.0168978	0.0135793	0.216329	0.0145559	0.0195602	0.458562
cg07241409	0.0113968	0.0210266	0.589037	-0.00913422	0.0118757	0.443655	0.00508276	0.0171064	0.766998
cg07241416	-0.0155836	0.0490934	0.751595	-0.0133972	0.0277277	0.630052	-0.00467265	0.0399403	0.907107
cg07241453	-0.0504276	0.0204786	0.0155443	0.0214534	0.0115662	0.0666261	0.0359862	0.0166605	0.0332136
cg07241457	0.0111198	0.0408699	0.786135	0.00945776	0.0230831	0.682901	0.00207481	0.03325	0.950371
cg07241479	0.00849846	0.0181767	0.641146	-0.00761045	0.0102661	0.460273	-0.00883076	0.0147878	0.551774
cg07241499	-0.0143446	0.0165103	0.387064	-0.000507173	0.00932495	0.956736	0.00129166	0.0134321	0.923588
cg07241511	-0.0181082	0.0227059	0.427083	0.0100721	0.0128242	0.434117	0.0109567	0.0184726	0.554457
cg07241532	0.0194366	0.0139364	0.16627	-0.00489143	0.00787123	0.535759	-0.0135561	0.0113381	0.234729
cg07241555	0.000683777	0.00779477	0.930276	0.00535772	0.00440245	0.226532	-0.00469415	0.00634149	0.460931
cg07241568	0.0110453	0.0126311	0.384008	-0.00413951	0.00713398	0.563076	-0.0073608	0.0102761	0.475508
cg07241573	0.0266128	0.0291806	0.364006	-0.0065876	0.0164811	0.690242	-0.0306141	0.0237401	0.200241
cg07241613	-0.00302706	0.0142112	0.831766	0.0037583	0.00802644	0.640653	0.0063757	0.0115617	0.582579
cg07241660	-0.0384336	0.0386066	0.321936	0.0190819	0.0218048	0.383646	0.0143678	0.0314087	0.648362
cg07241675	0.0136251	0.0256517	0.596512	-0.00901584	0.014488	0.535191	-0.0055518	0.0208691	0.790776
cg07241717	-0.00360804	0.0220339	0.870266	0.00426684	0.0124447	0.732435	-0.00458674	0.0179259	0.798585
cg07241733	-0.0173584	0.00623414	0.0064365	0.00174544	0.00352101	0.621201	0.0116204	0.00507183	0.0240957
cg07241747	0.0200098	0.0100812	0.0499546	-0.00898657	0.0056938	0.117717	-0.0147026	0.00820161	0.076114
cg07241767	-0.0239499	0.0233825	0.308232	0.0164235	0.0132063	0.216612	0.0100024	0.019023	0.60021
cg07241891	0.0199177	0.0186645	0.288528	-0.00770286	0.0105416	0.466699	-0.0145352	0.0151846	0.340806
cg07241909	0.0252372	0.0286082	0.379844	-0.0125406	0.0161578	0.43954	-0.0265381	0.0232744	0.25697
cg07241917	-0.00828971	0.0259232	0.749816	0.00846241	0.0146413	0.564602	0.0159353	0.02109	0.451709
cg07241925	-0.0533991	0.0281868	0.0611109	0.022534	0.0159198	0.160101	0.0271323	0.0229316	0.239598
cg07241940	0.00304604	0.00254476	0.2342	-0.000583102	0.00143727	0.685846	-0.00073996	0.0020703	0.721549
cg07241951	0.0219162	0.0211554	0.30277	-0.000401782	0.0119485	0.973244	-0.0126107	0.0172112	0.465485
cg07241980	0.00341425	0.0122311	0.780721	0.00523374	0.00690804	0.450491	-0.00790222	0.00995066	0.429033
cg07242032	-0.0553717	0.022985	0.0178625	0.0170736	0.0129818	0.191514	0.0312601	0.0186996	0.0977731
cg07242047	-0.00756187	0.0111523	0.499335	0.00436164	0.00629877	0.490287	0.00200337	0.00907303	0.825704
cg07242169	-0.0197599	0.0159443	0.218191	0.012128	0.00900529	0.181163	0.0138838	0.0129716	0.287105
cg07242178	0.00822819	0.00926107	0.376463	-0.00492446	0.00523061	0.348779	-0.00713016	0.00753441	0.3463
cg07242196	0.0044617	0.00552811	0.421567	-0.00188921	0.00312225	0.546524	-0.00586839	0.00449743	0.195006
cg07242214	0.0108248	0.0135972	0.427894	-0.00319112	0.00767962	0.678662	-0.0137028	0.0110621	0.218409
cg07242267	0.00221713	0.003333	0.507482	0.000886431	0.00188246	0.638766	-0.00197933	0.00271158	0.46716
cg07242280	-0.0281983	0.012451	0.0257305	0.0100156	0.00703224	0.157552	0.0206838	0.0101296	0.0438455
cg07242282	-0.0288124	0.0206517	0.166121	0.0250546	0.011664	0.0341765	0.00566865	0.0168013	0.736542
cg07242283	0.00416569	0.0113952	0.715478	0.0042878	0.00643598	0.506834	-0.00236249	0.00927068	0.799385
cg07242333	-0.019047	0.0268933	0.480474	0.00880918	0.0151892	0.563271	0.0163771	0.0218792	0.455936
cg07242336	0.00790045	0.0138032	0.568387	0.00413312	0.007796	0.597201	-0.00661116	0.0112297	0.557404
cg07242369	-0.00335	0.0179796	0.852577	-0.00753506	0.0101548	0.45985	0.00148376	0.0146274	0.919411
cg07242414	0.0136617	0.0103867	0.191478	-0.0114588	0.00586638	0.053636	-0.00761028	0.0084502	0.370007
cg07242422	-0.00269239	0.00224322	0.232941	0.000217335	0.00126696	0.864152	0.00171448	0.00182499	0.349811
cg07242427	0.0150082	0.0107262	0.164905	-0.0119813	0.0060581	0.050768	-0.011321	0.00872636	0.197563
cg07242429	0.0129379	0.0135374	0.341569	-0.00331828	0.00764586	0.665245	-0.00558795	0.0110134	0.613031
cg07242431	0.021322	0.0286647	0.458752	-0.00547852	0.0161897	0.735789	-0.00946007	0.0233204	0.685879
cg07242464	0.00107186	0.0105435	0.919233	0.0031505	0.00595491	0.59796	-0.00271044	0.00857772	0.752685
cg07242483	0.0192014	0.0123125	0.122102	-0.00668989	0.00695407	0.338412	-0.00585302	0.010017	0.560354
cg07242524	0.0104643	0.0332387	0.753566	0.0128241	0.0187731	0.496147	0.00907594	0.0270416	0.737868
cg07242531	0.0447894	0.0317132	0.161022	-0.038521	0.0179115	0.033965	-0.0259069	0.0258005	0.317793
cg07242556	-0.0378113	0.0202904	0.065385	0.0232979	0.0114599	0.0447576	0.0183061	0.0165074	0.270161
cg07242563	-0.00333571	0.00338636	0.327028	0.00146249	0.0019126	0.44631	0.0005233	0.00275499	0.849744
cg07242609	0.0782433	0.0365625	0.0348386	-0.0389162	0.0206503	0.0624567	-0.0433263	0.0297457	0.148435
cg07242620	0.00579542	0.00444812	0.195665	-0.00314485	0.00251228	0.213625	-0.00110057	0.0036188	0.761677
cg07242635	-0.0132194	0.049404	0.789587	-0.0156488	0.0279032	0.576196	0.00285876	0.040193	0.943442
cg07242710	-0.00042323	0.00759186	0.955656	0.000359291	0.00428785	0.933392	-0.00541778	0.00617641	0.382538
cg07242712	0.000225069	0.0118703	0.984911	0.00410645	0.00670429	0.541619	-0.00420194	0.00965716	0.664438
cg07242717	-0.0150144	0.0224398	0.505007	0.00267033	0.0126739	0.833563	0.0118733	0.0182561	0.516973
cg07242750	0.00777486	0.00878589	0.378363	-0.00327349	0.00496223	0.511006	-0.00550114	0.00714782	0.443374
cg07242776	-0.0103212	0.0197632	0.602681	-0.00498263	0.0111622	0.656304	-0.00199255	0.0160785	0.901627
cg07242783	-0.000597025	0.0034042	0.861144	-0.00273006	0.00192268	0.158803	0.000375898	0.00276951	0.892315
cg07242805	0.000582682	0.00231185	0.801537	-0.00231415	0.00130572	0.0794505	-0.00152007	0.00188082	0.420936
cg07242808	0.0117506	0.0121897	0.337432	0.000261305	0.0068847	0.969801	-0.00700934	0.00991704	0.481369
cg07242843	0.053244	0.0389979	0.175283	-0.0126589	0.0220258	0.566791	-0.0240984	0.031727	0.449344
cg07242860	-0.00570303	0.00814689	0.48557	-0.00628049	0.00460133	0.175401	-0.00414026	0.00662796	0.533642
cg07242890	0.00712501	0.0126764	0.575351	-0.0026309	0.00715955	0.714063	-0.00114798	0.0103129	0.911594
cg07242901	0.00236956	0.00654873	0.718255	-0.00710295	0.00369869	0.0577154	-0.000433072	0.00532777	0.93538
cg07242977	-0.00800417	0.0172354	0.643389	0.00533071	0.00973447	0.585203	-0.00703952	0.014022	0.616769
cg07243038	-0.00278929	0.00681738	0.683326	-0.00248846	0.00385042	0.519608	0.00532339	0.00554633	0.339516
cg07243041	-0.00500316	0.00905439	0.581818	0.00570781	0.00511388	0.267091	-0.00239034	0.00736626	0.746253
cg07243104	0.0103289	0.0104567	0.325691	-0.000573153	0.00590588	0.922887	-0.00596691	0.0085071	0.484714
cg07243141	-0.022544	0.0130163	0.0864227	0.00968581	0.00735153	0.190736	0.0108881	0.0105895	0.306386
cg07243147	0.0424755	0.0178095	0.0190032	-0.0207565	0.0100587	0.0417061	-0.0376757	0.0144891	0.0107551
cg07243161	-0.00204369	0.00276482	0.461567	-0.00137213	0.00156156	0.381716	0.00207367	0.00224934	0.358844
cg07243202	0.0349808	0.0317842	0.273779	-0.0262753	0.0179516	0.146483	-0.030834	0.0258583	0.235975
cg07243230	-0.0204491	0.0324974	0.530648	0.0221818	0.0183544	0.229753	0.0181427	0.0264385	0.494195
cg07243240	0.00148612	0.0038556	0.700744	0.000564116	0.00217762	0.796139	-0.000742982	0.00313675	0.813257
cg07243241	0.0053977	0.00489149	0.272517	-0.0029058	0.00276269	0.295477	-0.00242574	0.0039795	0.543565
cg07243255	0.0179374	0.0307533	0.561054	-0.00272491	0.0173693	0.875662	0.00119544	0.0250196	0.961989
cg07243366	0.0594451	0.0458652	0.197991	-0.0404186	0.0259045	0.121914	-0.0312735	0.037314	0.404004
cg07243371	-0.00287843	0.035555	0.935641	-0.0114959	0.0200813	0.568317	-0.00905712	0.028926	0.75486
cg07243452	0.00406054	0.0438166	0.926354	0.0116757	0.0247474	0.638122	0.00201902	0.0356473	0.954948
cg07243467	-0.0104263	0.0107497	0.334477	0.00457015	0.00607138	0.453413	0.00931636	0.0087455	0.289369
cg07243519	0.00457287	0.00300909	0.131811	-0.0023908	0.00169952	0.162665	-0.00497281	0.00244807	0.0449302
cg07243548	-0.000355582	0.024586	0.98849	-0.0115919	0.0138861	0.405867	-0.00190106	0.0200021	0.924475
cg07243576	0.0083781	0.0112172	0.456913	-0.000905338	0.00633542	0.886662	-0.00811856	0.00912583	0.375846
cg07243617	-0.00839219	0.017503	0.632672	0.00683955	0.00988563	0.490656	-0.00241459	0.0142397	0.8657
cg07243619	0.0117018	0.0177147	0.510437	-0.00134016	0.0100052	0.89372	-0.0141543	0.0144119	0.328457
cg07243647	-0.010926	0.0227199	0.631658	-0.00177433	0.0128321	0.890308	0.0092687	0.0184839	0.617181
cg07243656	-0.00192922	0.0123239	0.875927	0.00535258	0.00696048	0.443745	-0.00449804	0.0100262	0.65469
cg07243676	-0.00847737	0.016184	0.601593	0.00705028	0.00914066	0.442379	0.00462543	0.0131666	0.726118
cg07243700	0.00350355	0.00422254	0.408711	-0.00416604	0.00238487	0.0837941	-0.00292431	0.00343528	0.396701
cg07243736	-0.0144386	0.011955	0.230052	0.01077	0.00675212	0.113919	0.00858378	0.00972606	0.379637
cg07243762	0.00800592	0.0226541	0.724549	-0.0121309	0.0127949	0.345409	-0.00228192	0.0184304	0.901717
cg07243784	-0.00230448	0.00342406	0.502515	-0.000499281	0.00193389	0.796814	0.00123865	0.00278567	0.657553
cg07243817	0.00750583	0.00818815	0.361566	0.000635267	0.00462463	0.891023	-0.000126154	0.00666153	0.984929
cg07243892	0.0141212	0.0259151	0.58706	-0.015228	0.0146367	0.300717	-0.0107317	0.0210834	0.611888
cg07243900	-0.0307844	0.0235336	0.193897	0.0235102	0.0132916	0.0800394	0.0253178	0.0191459	0.189126
cg07243906	-0.0100652	0.0121206	0.408318	0.0034697	0.00684564	0.6134	0.00783039	0.00986077	0.429059
cg07243930	0.0139279	0.0366055	0.704409	-0.0194866	0.0206746	0.348236	0.00070953	0.0297807	0.98104
cg07243932	-0.00204985	0.00261067	0.434242	0.00178581	0.00147449	0.228756	0.00110087	0.00212393	0.605405
cg07243941	0.00644332	0.0158707	0.685637	-0.0142322	0.00896372	0.115562	-0.00315261	0.0129117	0.807612
cg07243978	-0.0130101	0.0194627	0.505408	-0.00123687	0.0109924	0.910641	0.00864496	0.015834	0.586324
cg07243988	0.0182545	0.0136342	0.183707	-0.0104397	0.00770051	0.178307	-0.00559305	0.0110922	0.615228
cg07244043	0.00122891	0.00697641	0.860538	0.00129679	0.00394024	0.742772	0.0018376	0.00567571	0.746805
cg07244052	-0.0348899	0.0211333	0.101952	0.0216147	0.011936	0.0732237	0.0262811	0.0171932	0.129591
cg07244076	-0.00780409	0.0193269	0.687243	0.0124229	0.0109157	0.257863	-0.00460978	0.0157235	0.770006
cg07244095	0.00810191	0.0405675	0.842118	-0.00383217	0.0229123	0.867515	-0.0283163	0.033004	0.393005
cg07244098	-0.0227927	0.0204111	0.266861	-0.00195941	0.0115281	0.865385	0.00376683	0.0166056	0.82102
cg07244177	-0.02425	0.0238696	0.312161	0.0100284	0.0134814	0.458736	0.0180083	0.0194193	0.356028
cg07244188	0.00455426	0.00971035	0.640104	-0.00247288	0.00548436	0.65306	-0.000878847	0.00789992	0.911648
cg07244202	-0.0261937	0.027253	0.338851	0.00722835	0.0153924	0.63968	0.0188896	0.0221719	0.396313
cg07244253	0.00797498	0.00548314	0.149015	-0.00340372	0.00309685	0.274422	-0.00253953	0.00446084	0.570459
cg07244268	0.00583166	0.00480388	0.227684	-0.000357388	0.00271321	0.895475	-0.00348273	0.00390823	0.375043
cg07244319	0.00803236	0.0111473	0.472892	-0.0069527	0.00629594	0.27216	-0.00297164	0.00906895	0.743859
cg07244326	0.0221135	0.0167132	0.188876	-0.011657	0.00943955	0.219816	-0.0181236	0.0135972	0.185657
cg07244354	0.00611525	0.00377299	0.108274	-0.00118254	0.00213097	0.580208	-0.00193857	0.00306954	0.529152
cg07244362	0.000524064	0.00335294	0.876118	0.00297584	0.00189373	0.119307	9.78929e-05	0.00272781	0.971445
cg07244414	0.0225507	0.0237423	0.344545	-0.0181681	0.0134096	0.178577	-0.00565554	0.0193157	0.770298
cg07244446	0.0177509	0.0226535	0.435175	-0.00267612	0.0127946	0.834757	-0.00970318	0.0184299	0.599737
cg07244523	0.0139267	0.0150529	0.357144	-0.013835	0.00850181	0.106884	-0.00537509	0.0122464	0.661691
cg07244547	-0.0575211	0.0269833	0.0355299	0.0164932	0.0152401	0.281808	0.0330745	0.0219525	0.13512
cg07244550	-0.00562406	0.015087	0.71012	-0.00379863	0.00852104	0.65673	0.00804125	0.0122741	0.513913
cg07244599	0.00910615	0.0113683	0.425064	0.00111272	0.00642079	0.862773	-0.00208436	0.0092488	0.822164
cg07244649	-0.00175774	0.0060705	0.772768	0.00639466	0.00342859	0.0651597	0.000908228	0.0049387	0.854472
cg07244713	-0.0144278	0.0352419	0.683145	-0.0159399	0.0199045	0.425173	0.00641528	0.0286713	0.823416
cg07244716	-0.0167669	0.0137562	0.225821	-0.000841226	0.00776943	0.914	0.0222268	0.0111914	0.0498207
cg07244783	0.000614963	0.0171965	0.971546	0.00611574	0.00971249	0.530371	0.0018757	0.0139903	0.893621
cg07244927	-0.0173284	0.0293964	0.556899	0.0016576	0.0166029	0.920677	-0.00162286	0.0239156	0.946037
cg07244980	0.00311658	0.0641077	0.961325	0.0196703	0.0362077	0.588182	0.017533	0.0521553	0.737462
cg07245052	0.0117873	0.0279236	0.673857	-0.0216645	0.0157711	0.172675	-0.0109284	0.0227175	0.631547
cg07245057	0.0105633	0.0429678	0.806318	-0.000286074	0.024268	0.990619	0.00381716	0.0349568	0.91327
cg07245147	-0.00261306	0.0201757	0.897216	-0.00628835	0.0113952	0.582312	0.00551319	0.0164141	0.737678
cg07245150	0.00232428	0.0319421	0.942141	0.00908252	0.0180407	0.615781	0.000866209	0.0259867	0.973477
cg07245160	-0.013989	0.0178503	0.435115	0.00494903	0.0100818	0.624602	0.000210054	0.0145222	0.988489
cg07245225	-0.0046354	0.00634986	0.467132	-0.000592231	0.00358637	0.869179	0.0029125	0.00516597	0.574188
cg07245258	-0.00488808	0.0284872	0.864115	-0.0167187	0.0160894	0.301311	0.00841619	0.0231759	0.71728
cg07245341	0.00463461	0.00309173	0.137079	-0.0033735	0.00174619	0.0562586	-0.00282789	0.0025153	0.263642
cg07245356	0.0381345	0.0263523	0.15106	-0.0143075	0.0148837	0.338773	-0.0249602	0.0214391	0.247154
cg07245367	0.0426737	0.0322046	0.188225	-0.0447124	0.018189	0.0157183	-0.0301096	0.0262003	0.253267
cg07245424	-0.0133642	0.0335384	0.691148	-0.00214567	0.0189423	0.910045	0.0132487	0.0272854	0.628363
cg07245447	0.00711365	0.0241434	0.768891	-0.00255759	0.0136361	0.851609	-0.00696206	0.0196421	0.723766
cg07245476	-0.00660594	0.0232971	0.777352	-0.00568292	0.0131581	0.666766	0.00241921	0.0189535	0.898696
cg07245477	-0.0303239	0.0245834	0.220336	0.0214865	0.0138846	0.124964	0.0140848	0.02	0.482952
cg07245542	0.0491044	0.055629	0.379552	0.00633218	0.031419	0.840694	-0.0170445	0.0452574	0.707276
cg07245558	0.030255	0.0132573	0.0246439	-0.00292902	0.00748767	0.696514	-0.0167373	0.0107856	0.123928
cg07245581	-0.0401066	0.0231841	0.086793	0.022662	0.0130943	0.0866557	0.0201585	0.0188616	0.287802
cg07245591	-0.033775	0.0222789	0.132736	0.00913851	0.012583	0.469412	0.0307817	0.0181252	0.0926274
cg07245624	-0.0143076	0.0154672	0.357223	0.00385676	0.00873579	0.659831	0.00171218	0.0125834	0.892048
cg07245635	0.0038578	0.00816613	0.637681	-0.00366997	0.00461219	0.428123	-0.0086406	0.00664361	0.19645
cg07245641	-0.00226075	0.00288873	0.435744	-0.000475075	0.00163154	0.771528	0.00238448	0.00235014	0.31279
cg07245677	0.00977784	0.0212768	0.646855	-0.0189219	0.0120171	0.118574	0.00432317	0.0173099	0.803303
cg07245700	0.0065363	0.0169705	0.700957	0.00618388	0.00958487	0.520324	-0.00856046	0.0138065	0.536676
cg07245818	0.00683664	0.0282728	0.809432	-0.0042833	0.0159683	0.78908	-0.00222775	0.0230015	0.923042
cg07245854	-0.0522477	0.0286796	0.07154	0.0172926	0.0161981	0.288338	0.0168118	0.0233325	0.472912
cg07245940	0.0192155	0.0319983	0.549548	-0.000486164	0.0180725	0.978594	-0.010134	0.0260324	0.697909
cg07245980	-0.00111451	0.00746742	0.881663	-0.000797872	0.00421756	0.850344	-0.00386326	0.00607517	0.526317
cg07246055	-0.00548584	0.0124431	0.660275	0.00585755	0.0070278	0.4066	0.00253775	0.0101232	0.802581
cg07246109	-0.00233191	0.00752386	0.757268	0.00159198	0.00424944	0.708744	0.00510576	0.00612109	0.406238
cg07246190	0.00741897	0.0129892	0.569195	-0.000953599	0.00733624	0.896845	-0.00294042	0.0105675	0.781405
cg07246206	-0.00229913	0.00453127	0.61302	0.00253859	0.00255924	0.323673	-0.000330374	0.00368645	0.928773
cg07246225	-0.00160406	0.00512248	0.754838	0.00284862	0.00289315	0.327241	0.000199157	0.00416743	0.961982
cg07246260	-0.0196011	0.0335419	0.560309	0.0157401	0.0189443	0.408071	0.0138192	0.0272882	0.613703
cg07246325	0.00118046	0.0112521	0.916661	0.00538146	0.00635512	0.399174	0.00271882	0.00915421	0.767094
cg07246343	-8.53354e-05	0.00939095	0.992768	-0.00288573	0.00530397	0.587629	0.00559108	0.00764007	0.466031
cg07246372	-0.0018184	0.0367827	0.960672	-0.0117673	0.0207747	0.5724	-0.0127365	0.0299248	0.67132
cg07246427	-0.0221457	0.0309954	0.476627	0.000953113	0.0175061	0.956692	0.0188513	0.0252165	0.456506
cg07246449	0.00568507	0.00485575	0.244522	-0.00268368	0.0027425	0.33021	-0.00417782	0.00395042	0.292856
cg07246517	-0.0182016	0.0429596	0.67272	-0.0103593	0.0242634	0.670352	-0.00400047	0.0349501	0.909106
cg07246578	0.00369228	0.00506963	0.468158	-0.00433809	0.0028633	0.132975	-0.000508123	0.00412443	0.902202
cg07246581	-0.0169882	0.0185787	0.362756	0.00457504	0.0104932	0.663795	0.0132947	0.0151148	0.381237
cg07246623	0.014802	0.00861741	0.0890126	-0.00253262	0.00486707	0.603988	-0.0129422	0.00701075	0.0679033
cg07246625	0.0274542	0.043549	0.529887	-0.0404109	0.0245963	0.103595	-0.0291165	0.0354296	0.413178
cg07246713	-0.00342319	0.00637502	0.592506	0.00254397	0.00360058	0.481526	0.00360385	0.00518644	0.488787
cg07246798	0.00900952	0.00808745	0.267999	0.00111225	0.00456775	0.808127	-0.0102069	0.0065796	0.124055
cg07246873	-0.0124426	0.00761261	0.105368	0.0121453	0.00429957	0.00573296	0.0120492	0.00619329	0.0545776
cg07246904	0.0184781	0.0224681	0.412837	-0.00289347	0.0126899	0.82011	-0.0091349	0.018279	0.618374
cg07246946	0.0203669	0.0214669	0.345077	-0.00369423	0.0121244	0.761246	-0.0147561	0.0174645	0.400214
cg07247083	0.0383643	0.0224088	0.0900562	-0.0233528	0.0126564	0.0680376	-0.0279515	0.0182309	0.128449
cg07247085	0.0159723	0.0222433	0.474422	0.00493801	0.0125629	0.695127	-0.00262168	0.0180962	0.885108
cg07247103	0.00432385	0.00785934	0.583466	0.00139449	0.00443892	0.754074	-0.00426244	0.00639402	0.506576
cg07247133	-0.0126559	0.0150777	0.403299	0.0113963	0.00851582	0.183913	0.0130459	0.0122666	0.290153
cg07247150	0.030682	0.0569006	0.590957	-0.0231891	0.0321372	0.472279	-0.0183717	0.0462919	0.692329
cg07247167	-0.00791765	0.0264495	0.765307	-0.000385647	0.0149385	0.979457	0.00620323	0.0215181	0.773742
cg07247175	-0.00419823	0.0101726	0.680728	-0.00296229	0.00574544	0.607302	0.000477868	0.00827599	0.954072
cg07247190	0.00658256	0.0066244	0.322824	-0.00395285	0.00374143	0.293333	-0.00711461	0.00538932	0.189867
cg07247239	-0.0183039	0.0284227	0.521088	-0.00220282	0.016053	0.891137	0.0222993	0.0231235	0.337241
cg07247255	-0.0455077	0.0286606	0.115549	0.0083132	0.0161874	0.608714	0.0227752	0.023317	0.33109
cg07247298	0.00629726	0.0236604	0.790682	0.00448923	0.0133633	0.737637	-0.0260583	0.0192491	0.178933
cg07247343	-0.00760226	0.0181631	0.676457	-0.00737429	0.0102584	0.473943	0.00221063	0.0147767	0.881386
cg07247405	-0.0393711	0.0178571	0.0298085	0.0175508	0.0100856	0.0849667	0.0216029	0.0145278	0.140224
cg07247410	-0.021279	0.0273806	0.438937	0.0194669	0.0154644	0.211086	0.0155736	0.0222757	0.486125
cg07247419	-0.00966745	0.0107082	0.36884	0.00473205	0.00604792	0.435851	0.00784153	0.0087117	0.370266
cg07247432	0.0132355	0.0555844	0.812289	0.0153429	0.0313938	0.626129	0.0105071	0.045221	0.816752
cg07247610	-0.0114948	0.0205621	0.577416	0.000375732	0.0116134	0.974256	0.00894561	0.0167284	0.59403
cg07247721	0.00274689	0.00738542	0.710745	0.00433311	0.00417125	0.301453	0.000371626	0.00600846	0.950808
cg07247778	0.0395869	0.0258676	0.129147	-0.00969846	0.0146099	0.508359	-0.022741	0.0210447	0.282526
cg07247797	0.00824794	0.0245169	0.737275	0.00648766	0.013847	0.640451	0.00254298	0.0199459	0.898811
cg07247810	0.0194105	0.0214721	0.368218	-0.0091836	0.0121273	0.450709	-0.0119966	0.0174688	0.493865
cg07247860	0.0184852	0.0161687	0.25571	0.00490838	0.009132	0.592146	-0.0121986	0.0131542	0.356021
cg07247925	-0.0115299	0.0148793	0.440268	-0.00766579	0.00840377	0.36391	0.00358404	0.0121052	0.767799
cg07247961	-0.0152578	0.0472384	0.747387	-0.00521274	0.02668	0.8455	-0.00767579	0.0384311	0.842107
cg07247970	-0.0041148	0.00541261	0.448945	-0.00058572	0.00305702	0.848453	0.00426299	0.00440347	0.335379
cg07247972	0.0297918	0.048468	0.540197	0.0100262	0.0273745	0.714959	-0.0136403	0.0394315	0.730142
cg07247990	-0.0145718	0.0151305	0.337881	0.000378282	0.00854562	0.964782	0.0117225	0.0123095	0.34328
cg07247998	-0.00851505	0.0214125	0.69174	0.00944733	0.0120937	0.43658	0.0217052	0.0174203	0.215745
cg07248136	-0.00397216	0.00540983	0.464551	0.00114866	0.00305545	0.707775	-0.000376968	0.00440121	0.931919
cg07248159	-0.0105016	0.0170576	0.53955	-0.00767103	0.00963408	0.427818	0.0103675	0.0138774	0.456804
cg07248162	0.0774594	0.0361493	0.034609	-0.0382336	0.020417	0.0640995	-0.0353517	0.0294095	0.232241
cg07248181	0.000854394	0.00740934	0.908433	-0.00272546	0.00418476	0.516389	-0.000214775	0.00602792	0.97165
cg07248195	-0.0188947	0.0148135	0.205147	0.00343701	0.00836659	0.682115	0.012741	0.0120516	0.293019
cg07248242	-0.00638049	0.0292295	0.827658	0.0147182	0.0165087	0.374822	-0.0105536	0.0237799	0.658162
cg07248310	-8.95773e-05	0.00323373	0.977957	-0.000517294	0.0018264	0.777596	0.00221302	0.00263083	0.40229
cg07248315	0.0228759	0.0303107	0.45223	-0.0249514	0.0171193	0.148176	-0.019095	0.0246595	0.44059
cg07248321	-0.00957679	0.0124885	0.445016	-0.00057173	0.00705346	0.935562	0.0102015	0.0101601	0.317816
cg07248377	-0.0188432	0.0204126	0.358213	0.00763847	0.0115289	0.509175	0.00490974	0.0166068	0.768125
cg07248390	-0.0054222	0.0238193	0.820401	-0.00685165	0.013453	0.611685	0.00993652	0.0193783	0.60927
cg07248407	0.000424428	0.00222989	0.84944	0.000973544	0.00125943	0.441381	-0.00130948	0.00181414	0.472125
cg07248440	0.000177162	0.0134622	0.989527	0.00258986	0.0076034	0.73412	0.00142593	0.0109523	0.896679
cg07248455	-0.000472604	0.00639867	0.941273	0.00338552	0.00361394	0.351166	0.00219754	0.00520568	0.673845
cg07248461	0.00475863	0.00904855	0.600146	0.00255937	0.00511058	0.617635	-0.00144175	0.00736151	0.845133
cg07248486	0.0159092	0.0137132	0.248811	-0.000408761	0.00774514	0.958017	-0.0148392	0.0111565	0.186572
cg07248586	-0.00316894	0.040979	0.938518	0.0214496	0.0231447	0.356329	-0.00544736	0.0333388	0.870545
cg07248709	-0.0031596	0.0090997	0.72917	0.00291206	0.00513947	0.572277	0.00498779	0.00740313	0.502062
cg07248721	-0.00531226	0.0133789	0.692185	0.0069631	0.00755634	0.359057	0.00419128	0.0108845	0.701021
cg07248748	0.00374539	0.0053506	0.485589	-0.00306323	0.003022	0.313248	-0.00144586	0.00435302	0.740484
cg07248788	-0.00198967	0.0207137	0.923672	0.00306879	0.011699	0.793632	-0.00314199	0.0168518	0.852478
cg07248814	-7.16218e-05	0.00285992	0.980071	0.000436722	0.00161527	0.787444	0.000117099	0.00232671	0.959963
cg07248895	0.00015497	0.00926112	0.986683	-0.00243022	0.00523064	0.64324	-0.00209572	0.00753445	0.781482
cg07248935	-0.00893064	0.014925	0.550975	-0.00544868	0.00842956	0.519545	0.00559777	0.0121423	0.645811
cg07248942	-0.0288068	0.0210001	0.173274	-0.00201335	0.0118608	0.865558	0.022847	0.0170848	0.184228
cg07248951	0.00518423	0.00523264	0.324249	-0.00186901	0.00295537	0.528591	-0.00331977	0.00425705	0.437371
cg07248978	-0.0255434	0.0246504	0.302647	0.00255864	0.0139224	0.854567	0.0260433	0.0200545	0.19712
cg07249054	-0.0131173	0.0372398	0.725415	-0.00969837	0.0210329	0.645745	0.00884135	0.0302967	0.771037
cg07249074	0.00980993	0.0242145	0.686267	-0.00311084	0.0136762	0.820537	0.00782513	0.0196998	0.69207
cg07249103	0.0131656	0.0340031	0.699457	-0.0043611	0.0192048	0.820831	0.00329015	0.0276634	0.90557
cg07249152	-0.0165003	0.0341827	0.630378	-0.00716773	0.0193062	0.711241	-0.00344858	0.0278096	0.901564
cg07249182	0.00988758	0.0187165	0.598498	-0.00763729	0.010571	0.471722	0.000474467	0.0152269	0.975205
cg07249207	0.0102639	0.0112039	0.361861	0.00869833	0.00632789	0.17239	-0.0158802	0.00911497	0.0846082
cg07249209	0.00274766	0.0131858	0.835365	0.00726387	0.0074473	0.331778	-0.0114294	0.0107274	0.289296
cg07249218	-0.000209381	0.0107504	0.9845	-0.00419368	0.00607176	0.491395	0.0030678	0.00874605	0.726518
cg07249224	0.0206146	0.0124098	0.0998787	-0.00424462	0.007009	0.546184	-0.0153496	0.0100961	0.131643
cg07249227	0.0051369	0.00480548	0.28771	-0.00204005	0.00271411	0.454066	-0.00427815	0.00390953	0.276512
cg07249247	-0.0207801	0.0146915	0.160407	0.00177044	0.00829772	0.831486	0.0104855	0.0119524	0.382486
cg07249265	0.00976185	0.0151969	0.522141	-0.00255896	0.00858315	0.766229	-0.00579575	0.0123636	0.64027
cg07249274	-0.00370741	0.00493194	0.454024	0.00068996	0.00278554	0.80489	0.0037689	0.00401241	0.34988
cg07249342	0.0423708	0.0203084	0.0395421	-0.0114251	0.0114701	0.321667	-0.0142044	0.016522	0.392038
cg07249343	0.0426965	0.0418038	0.309602	-0.00425691	0.0236106	0.857292	-0.019993	0.0340098	0.557977
cg07249349	-0.00444675	0.0172719	0.797367	-0.00782844	0.0097551	0.424207	-0.00387985	0.0140517	0.783043
cg07249369	0.00245414	0.00440644	0.578835	-0.00211534	0.00248874	0.397417	-0.00107933	0.00358489	0.763994
cg07249406	0.013648	0.00593257	0.0235382	-0.00398282	0.00335069	0.237447	-0.00445932	0.00482648	0.357793
cg07249409	0.00383592	0.00366347	0.297641	0.00187561	0.00206911	0.366904	-0.00570236	0.00298044	0.0586332
cg07249433	0.0416407	0.038428	0.2812	-0.0111105	0.021704	0.609865	-0.00319451	0.0312634	0.918822
cg07249438	-0.0289891	0.0217335	0.185348	0.00930803	0.012275	0.450096	0.0222251	0.0176815	0.211751
cg07249459	0.00430336	0.00557745	0.442229	0.000535177	0.00315012	0.865446	-0.00460883	0.00453757	0.312272
cg07249488	-0.0407525	0.044706	0.364234	0.0170076	0.0252498	0.502167	0.0166649	0.0363709	0.647828
cg07249517	-0.00857055	0.0122952	0.487413	0.0105285	0.00694427	0.132701	0.00703332	0.0100028	0.48364
cg07249684	0.00291033	0.0233325	0.900991	0.0116706	0.0131781	0.377998	0.00334781	0.0189823	0.860371
cg07249730	-0.0170069	0.0342738	0.620859	0.00763625	0.0193577	0.694083	0.00259445	0.0278837	0.926057
cg07249742	-0.0478718	0.0457828	0.298305	0.0242049	0.0258579	0.351537	0.0555655	0.0372469	0.13896
cg07249813	0.0168536	0.0130504	0.199593	0.00414743	0.0073708	0.574935	-0.00999786	0.0106172	0.34868
cg07249838	0.0562931	0.0266283	0.0370508	-0.0308497	0.0150395	0.0429119	-0.0356943	0.0216636	0.102625
cg07249857	0.00244179	0.0156429	0.876279	-0.00251692	0.00883506	0.776338	-0.0149011	0.0127264	0.244486
cg07249860	-0.00970912	0.0347695	0.780648	0.0054614	0.0196377	0.781515	0.0169157	0.028287	0.551217
cg07249888	0.0214527	0.0110271	0.0545857	0.00113621	0.00622806	0.855618	-0.00761327	0.00897119	0.398152
cg07249919	0.0117236	0.00668258	0.0824954	-0.00162599	0.00377429	0.667554	-0.00778231	0.00543666	0.155482
cg07249939	0.0500562	0.0356716	0.163703	-0.04227	0.0201472	0.0384716	-0.0501323	0.0290209	0.0872358
cg07249954	0.00381378	0.0151577	0.801872	-0.00519394	0.008561	0.545455	0.00152968	0.0123317	0.901534
cg07249959	0.0116907	0.0103787	0.262742	0.00377115	0.00586187	0.521508	-0.0151268	0.0084437	0.0763012
cg07250007	0.000236407	0.0306736	0.993866	0.0080866	0.0173243	0.641695	0.0106863	0.0249547	0.669424
cg07250036	0.00214821	0.00345533	0.535577	0.000973298	0.00195156	0.619087	-0.00195917	0.00281111	0.48749
cg07250080	-0.000117195	0.00583614	0.98402	-0.00116927	0.00329623	0.723555	-0.00136332	0.00474804	0.774616
cg07250111	0.0051767	0.0149677	0.73019	-0.00766636	0.00845366	0.366701	-0.00103263	0.012177	0.932592
cg07250128	0.00398383	0.0283159	0.888402	-0.00209789	0.0159927	0.895903	0.00766058	0.0230366	0.740192
cg07250165	-0.0232495	0.0205146	0.259846	0.0133912	0.0115865	0.250591	0.0112532	0.0166898	0.501737
cg07250177	0.00156226	0.00482934	0.747011	-0.00117635	0.00272759	0.667213	-0.00034281	0.00392894	0.930649
cg07250198	-0.0143653	0.014687	0.330436	-0.0013238	0.00829516	0.873535	0.0163	0.0119487	0.175642
cg07250214	0.00184143	0.0286034	0.9488	-0.00552596	0.016155	0.73304	-0.0164892	0.0232705	0.48026
cg07250218	-0.0086402	0.0131984	0.514232	0.002321	0.00745438	0.756188	0.0120218	0.0107376	0.265621
cg07250238	-0.0193921	0.0190962	0.312368	0.00823965	0.0107854	0.446726	0.0116008	0.0155358	0.457025
cg07250263	0.0171915	0.0124477	0.170389	-0.000874354	0.00703039	0.901279	-0.0145982	0.0101269	0.152623
cg07250315	-0.0131219	0.0411717	0.750623	-0.0177151	0.0232536	0.447995	0.00131682	0.0334956	0.968721
cg07250331	0.0132419	0.014382	0.359452	-0.0114373	0.00812288	0.162284	-0.00694588	0.0117006	0.554123
cg07250333	0.000363863	0.00921707	0.96859	0.00799099	0.00520576	0.127999	-0.00243271	0.00749861	0.74631
cg07250355	0.0313277	0.0144786	0.0329163	0.000557785	0.00817744	0.945757	-0.0261173	0.0117792	0.0289171
cg07250359	0.0103338	0.016678	0.536955	0.0226019	0.00941963	0.01831	-0.0071825	0.0135685	0.597758
cg07250429	-0.0212895	0.0183599	0.249043	0.00638787	0.0103696	0.539309	0.0222422	0.0149368	0.139676
cg07250462	-0.00916583	0.0195576	0.640354	-0.00660254	0.011046	0.551399	0.00706843	0.0159112	0.657847
cg07250515	-0.0027379	0.0028193	0.333875	0.00260162	0.00159233	0.105499	-0.000357435	0.00229366	0.876483
cg07250516	0.00718642	0.0412904	0.862189	-0.0020498	0.0233206	0.930138	0.00332341	0.0335921	0.921392
cg07250571	0.0312398	0.0347014	0.370197	-0.0137433	0.0195992	0.484828	-0.0157552	0.0282316	0.578069
cg07250596	-0.00630356	0.00486942	0.198528	-0.00022434	0.00275023	0.935154	0.00682102	0.00396155	0.08826
cg07250622	-0.000799035	0.00496609	0.872505	0.000691577	0.00280483	0.805759	0.000110109	0.0040402	0.978313
cg07250758	-0.0812908	0.0387138	0.0383157	0.0456388	0.0218654	0.0394588	0.0494114	0.0314959	0.119912
cg07250771	0.0128393	0.0239353	0.592886	-0.0172309	0.0135186	0.205461	-0.0118701	0.0194727	0.543554
cg07250860	-0.00578362	0.00940766	0.540126	0.00912533	0.0053134	0.0890614	-0.00376626	0.00765366	0.623759
cg07250923	-0.0110817	0.0325487	0.734236	-0.000913315	0.0183833	0.960477	-0.00243803	0.0264802	0.92683
cg07251011	-0.041613	0.019296	0.0334862	0.0167793	0.0108983	0.126874	0.0257248	0.0156984	0.104484
cg07251046	-0.0496199	0.0387529	0.20342	0.026839	0.0218874	0.223051	0.0510804	0.0315277	0.108408
cg07251099	0.00776748	0.00479829	0.108704	-0.00424969	0.00271005	0.120076	-0.00387189	0.00390368	0.323711
cg07251128	0.0237183	0.0150001	0.117053	-0.0116024	0.008472	0.173975	-0.0087066	0.0122035	0.477261
cg07251136	0.000831371	0.00285073	0.771182	0.00111296	0.00161008	0.491046	0.000977155	0.00231923	0.674439
cg07251194	0.00502551	0.0108097	0.64303	-0.00373005	0.00610529	0.542645	-0.00216807	0.00879434	0.805787
cg07251197	0.00569079	0.00577563	0.326898	-0.00453923	0.00326205	0.167216	-0.00153264	0.0046988	0.744986
cg07251280	-0.0144463	0.0407089	0.723452	0.0231569	0.0229922	0.316336	0.0279688	0.033119	0.40045
cg07251282	-0.00636794	0.0148789	0.669601	5.38243e-05	0.00840352	0.994903	0.00125661	0.0121048	0.917531
cg07251446	0.0194554	0.0201423	0.336473	-0.0261516	0.0113763	0.0236408	-0.0017155	0.0163869	0.916838
cg07251477	-0.0107284	0.0204916	0.601772	-0.00089965	0.0115736	0.938199	-0.000487296	0.0166711	0.976741
cg07251480	0.00297734	0.00953654	0.755549	-0.00138541	0.00538619	0.797552	0.000179377	0.00775852	0.981602
cg07251484	0.0072939	0.0169719	0.668311	-0.0017681	0.00958564	0.854039	-0.0011677	0.0138076	0.932776
cg07251568	0.00405743	0.00951113	0.670608	-0.00603397	0.00537184	0.264072	-0.000375123	0.00773785	0.961433
cg07251589	-0.00345148	0.0137952	0.802962	-0.000117992	0.00779149	0.987948	0.00989807	0.0112232	0.379974
cg07251603	0.00324231	0.00607681	0.594858	-0.00182988	0.00343215	0.595131	-0.00337615	0.00494383	0.49628
cg07251642	-0.00426539	0.0307816	0.890075	0.00940741	0.0173853	0.589658	-0.00922356	0.0250426	0.713433
cg07251706	0.00701729	0.0425741	0.869421	0.0100387	0.0240457	0.677238	0.00271146	0.0346365	0.937762
cg07251711	0.000626113	0.00640606	0.92234	-0.00264647	0.00361812	0.466249	-0.00233253	0.0052117	0.655462
cg07251713	0.00794471	0.0176276	0.653204	0.00572521	0.009956	0.566575	-0.00202399	0.0143411	0.888055
cg07251783	0.00954111	0.0225137	0.672647	-0.0189165	0.0127156	0.140052	-0.00503211	0.0183162	0.784098
cg07251788	0.0455902	0.0338683	0.181376	-0.0218244	0.0191287	0.256682	-0.0479718	0.0275538	0.0848182
cg07251857	-0.0507536	0.0276528	0.0694817	0.0357773	0.0156182	0.0241205	0.0316965	0.0224972	0.162026
cg07251872	0.00332588	0.00947795	0.726411	0.0017126	0.0053531	0.749705	0.00191487	0.00771085	0.804395
cg07251878	0.019379	0.0234314	0.410215	-0.00508274	0.0132339	0.701759	-0.00744624	0.0190628	0.696928
cg07251887	0.0781273	0.0395369	0.0509598	-0.0493298	0.0223303	0.029497	-0.0624717	0.0321655	0.0549848
cg07251892	0.00742185	0.00738981	0.31769	-0.00381939	0.00417373	0.362384	-0.00327549	0.00601203	0.587114
cg07251911	-0.00183482	0.0128305	0.88658	-0.0047896	0.0072466	0.510199	0.00120099	0.0104383	0.908636
cg07251990	-0.00314169	0.0110142	0.776062	-0.0010161	0.00622076	0.870587	0.00486206	0.00896066	0.588636
cg07252010	0.0425121	0.0284108	0.137781	-0.0167944	0.0160463	0.297848	-0.0247073	0.0231138	0.287723
cg07252102	-0.00411494	0.0150502	0.785109	0.0016151	0.00850026	0.849698	-0.00173122	0.0122442	0.887851
cg07252122	0.00327422	0.0215896	0.879769	-0.0025116	0.0121937	0.837238	-0.00188119	0.0175644	0.914927
cg07252137	-0.00795881	0.00370224	0.0340382	0.00129746	0.00209101	0.536372	0.00450217	0.00301199	0.138193
cg07252166	-0.0279052	0.0135565	0.0422012	0.0175166	0.00765663	0.0242999	0.0224499	0.011029	0.044496
cg07252171	-0.0151457	0.0103519	0.146643	0.00109469	0.00584669	0.851865	0.00968901	0.00842184	0.252753
cg07252184	-0.00486194	0.0301175	0.872085	-0.00320963	0.0170102	0.850727	-0.0160087	0.0245023	0.515058
cg07252247	-0.00262035	0.0116694	0.822798	-0.00827591	0.00659084	0.212222	-0.00252836	0.00949374	0.790553
cg07252275	-0.00395938	0.0148405	0.790187	0.000360425	0.00838182	0.965788	0.00797591	0.0120736	0.510412
cg07252283	0.0323272	0.0544825	0.554314	0.000110859	0.0307715	0.997133	-0.0208064	0.0443247	0.63982
cg07252294	0.0149262	0.0119671	0.21527	0.00219155	0.00675895	0.746444	-0.0128111	0.00973589	0.191289
cg07252308	-0.0119499	0.0174858	0.495962	0.00416482	0.0098759	0.674156	0.0122084	0.0142257	0.39288
cg07252363	0.0051341	0.0155148	0.741414	-0.0144131	0.00876267	0.103208	0.00274493	0.0126222	0.828295
cg07252394	0.00135172	0.00745617	0.856516	-0.00546878	0.00421121	0.197121	0.00239904	0.00606602	0.693342
cg07252424	-0.000335982	0.00686899	0.961088	0.00313931	0.00387957	0.420367	0.00206676	0.00558831	0.712302
cg07252482	0.0133363	0.0143368	0.354548	-0.00132265	0.00809739	0.870585	-0.00371115	0.0116638	0.751029
cg07252486	0.0386994	0.0243787	0.115638	0.000584576	0.013769	0.966222	-0.0238862	0.0198335	0.231359
cg07252495	0.00566978	0.00559461	0.313347	-0.00372378	0.00315981	0.241458	-0.00376128	0.00455154	0.410598
cg07252539	0.0109595	0.0229506	0.634049	-0.00439009	0.0129624	0.735575	-0.0191231	0.0186716	0.308271
cg07252575	-0.035222	0.0239135	0.143984	0.000386685	0.0135062	0.977218	0.00838498	0.019455	0.667419
cg07252602	0.00392053	0.00746067	0.600427	-0.0037744	0.00421375	0.372589	-0.00557973	0.00606968	0.360207
cg07252627	0.00388927	0.00926104	0.675434	0.0016541	0.00523059	0.752496	-0.00781945	0.00753439	0.301901
cg07252680	-0.0166405	0.0267082	0.534699	-0.00286298	0.0150847	0.849863	0.00700781	0.0217286	0.74775
cg07252713	-0.00581074	0.0531661	0.913193	0.0197921	0.030028	0.511363	0.00859705	0.0432537	0.842863
cg07252758	-0.00890599	0.0108131	0.412152	0.00562312	0.00610721	0.35945	-0.000568392	0.00879711	0.948615
cg07252778	0.00562044	0.00993055	0.572705	0.000570184	0.00560873	0.919234	-0.00632374	0.00807907	0.435672
cg07252792	-0.0276573	0.0258942	0.288104	0.00586397	0.0146249	0.689324	0.0135385	0.0210664	0.521947
cg07252846	-0.000388006	0.00964786	0.968002	0.00352095	0.00544907	0.519689	0.00136869	0.00784909	0.86193
cg07252851	0.000622966	0.0087282	0.943246	0.0037533	0.00492965	0.448262	-0.00294379	0.00710089	0.679365
cg07252871	-0.00611305	0.00935546	0.515015	0.000849348	0.00528392	0.872627	-0.000268711	0.0076112	0.971909
cg07252892	-0.0152611	0.0165035	0.357382	0.00844769	0.00932108	0.367	0.012866	0.0134265	0.340293
cg07252916	0.0331172	0.0190821	0.0857929	-0.0209273	0.0107775	0.0550365	-0.0212917	0.0155243	0.17335
cg07252933	-0.00334921	0.0281657	0.905589	0.00297291	0.0159078	0.852139	0.00227708	0.0229144	0.921045
cg07252961	0.00909516	0.042458	0.830824	0.00667938	0.0239801	0.781186	0.00426647	0.034542	0.901952
cg07252967	-0.0152718	0.0112315	0.177036	0.00523687	0.00634348	0.411064	0.017143	0.00913744	0.0636131
cg07252991	-0.0100028	0.0281383	0.722987	-0.000388325	0.0158924	0.980556	0.0182985	0.0228921	0.426027
cg07253079	-0.0127691	0.0128157	0.321524	0.0017202	0.00723823	0.812645	0.00299089	0.0104263	0.774824
cg07253081	-0.00742912	0.03325	0.823664	0.0102277	0.0187795	0.587251	0.015435	0.0270508	0.569581
cg07253125	0.0350712	0.0298973	0.243617	-0.0341345	0.0168859	0.0459561	-0.0285544	0.0243232	0.243256
cg07253126	0.00340898	0.00382672	0.375198	-0.00348584	0.00216131	0.109996	-7.9252e-05	0.00311325	0.979743
cg07253158	0.00539979	0.0220694	0.807221	0.0105629	0.0124647	0.398822	-0.000912366	0.0179547	0.959577
cg07253191	0.00803036	0.0228569	0.726094	-0.0041467	0.0129095	0.748733	-0.0174269	0.0185954	0.350979
cg07253192	0.0213984	0.0236339	0.367468	0.0142929	0.0133483	0.286905	-0.023292	0.0192275	0.228659
cg07253215	0.0155497	0.00732489	0.0362859	-0.00378838	0.00413706	0.362063	-0.00477614	0.00595921	0.424798
cg07253226	-0.0206773	0.0127468	0.107984	0.00305169	0.00719934	0.672579	0.00778638	0.0103703	0.454549
cg07253264	0.00033542	0.00277933	0.904189	-0.00163754	0.00156975	0.299429	-0.000377088	0.00226114	0.867896
cg07253288	-0.0332977	0.0156908	0.0363499	0.0102595	0.00886211	0.249807	0.0214711	0.0127654	0.0957566
cg07253310	-0.0101213	0.0177495	0.569826	-0.00116374	0.0100249	0.907822	0.00851621	0.0144403	0.556713
cg07253311	-0.0704992	0.100228	0.483482	-0.0550416	0.0566083	0.333283	0.0492384	0.0815412	0.547341
cg07253321	-0.00649038	0.0173221	0.708703	0.0111515	0.00978347	0.257135	0.00140937	0.0140926	0.920542
cg07253369	-0.0276448	0.0217691	0.207122	0.00770016	0.0122951	0.532587	0.0284984	0.0177104	0.110803
cg07253384	-0.0201395	0.0404034	0.619277	0.000647116	0.0228197	0.977434	-0.0052532	0.0328705	0.873356
cg07253404	-0.0103076	0.0138196	0.457532	0.00439156	0.00780526	0.574964	0.00468447	0.0112431	0.677842
cg07253432	-0.00416009	0.0114805	0.717861	-0.00104296	0.00648411	0.872544	0.00765778	0.00934	0.414268
cg07253500	0.0119341	0.00823261	0.150361	-0.0084084	0.00464974	0.0736175	-0.00622355	0.0066977	0.355065
cg07253510	-0.0471546	0.019918	0.0198758	0.0331012	0.0112496	0.0040646	0.0338243	0.0162044	0.0394504
cg07253528	-0.00732313	0.00887262	0.41117	0.00650174	0.00501121	0.197526	0.00472377	0.00721838	0.514381
cg07253552	0.0106339	0.013511	0.43315	-0.00585241	0.00763093	0.444965	-0.0183379	0.0109919	0.0984478
cg07253591	0.00378226	0.0162398	0.816324	-0.00911375	0.00917218	0.32285	0.000863943	0.013212	0.947996
cg07253630	-0.000308524	0.005199	0.9528	-0.000877526	0.00293637	0.76569	0.000902716	0.00422968	0.83144
cg07253636	0.0242841	0.0156838	0.124759	-0.00721374	0.00885811	0.41741	-0.00989784	0.0127596	0.439785
cg07253670	0.00398393	0.0442828	0.928498	0.00502923	0.0250107	0.841051	0.00963588	0.0360266	0.789673
cg07253677	-0.0291792	0.0253041	0.251657	0.0233526	0.0142916	0.105466	0.0238037	0.0205863	0.250375
cg07253692	-0.0154821	0.0181101	0.394699	0.00341499	0.0102285	0.739191	0.0118149	0.0147336	0.42455
cg07253712	-0.00624244	0.0191163	0.744704	-0.00477943	0.0107968	0.65898	0.0110145	0.0155522	0.480485
cg07253769	-0.0266719	0.0194749	0.173956	0.0227442	0.0109993	0.041295	0.0275028	0.0158439	0.0857319
cg07253808	0.00727054	0.0111592	0.516228	-0.00086357	0.00630264	0.891298	0.00271619	0.00907861	0.765432
cg07253829	0.00806145	0.0342979	0.814666	-0.0288557	0.0193713	0.139537	-0.00766117	0.0279033	0.784231
cg07253870	-0.00191679	0.00391443	0.62546	-0.00214975	0.00221085	0.333264	0.00224017	0.00318461	0.483452
cg07254032	0.00398835	0.0141204	0.778192	0.00353287	0.00797514	0.658753	0.00492707	0.0114878	0.668939
cg07254040	-0.0100306	0.0154008	0.516378	-0.00164409	0.00869833	0.850474	0.0098569	0.0125295	0.433357
cg07254048	0.0256764	0.032692	0.434112	0.00410826	0.0184643	0.824389	-0.00539492	0.0265968	0.83968
cg07254055	0.0237444	0.0235705	0.316234	0.00846318	0.0133125	0.526434	-0.0206239	0.019176	0.284789
cg07254066	0.00548167	0.0111815	0.625056	-0.00682434	0.00631525	0.282521	-0.000689414	0.00909677	0.939743
cg07254165	-0.0611722	0.0270331	0.0258506	0.00435903	0.0152681	0.775865	0.0451115	0.0219929	0.0429174
cg07254166	-0.0654659	0.0455577	0.153906	0.00946005	0.0257308	0.713923	0.0640627	0.0370638	0.0870581
cg07254227	-0.03755	0.0209182	0.0757225	0.0124005	0.0118145	0.296483	0.0289293	0.0170182	0.0923204
cg07254337	0.00650059	0.00472437	0.171967	-0.003288	0.0026683	0.220806	-0.00512435	0.00384354	0.185545
cg07254380	0.0175724	0.0358772	0.625376	0.00710663	0.0202633	0.726555	-0.0162626	0.0291881	0.578685
cg07254413	0.0461081	0.0207873	0.0288576	-0.012605	0.0117405	0.285627	-0.0393021	0.0169116	0.0221924
cg07254416	-0.0142231	0.0336802	0.673732	-0.00392984	0.0190224	0.836759	-0.00455049	0.0274008	0.868443
cg07254421	-0.00821821	0.0256681	0.749519	0.00519033	0.0144972	0.721096	0.00269796	0.0208824	0.897466
cg07254438	0.0107799	0.0107306	0.317566	-0.00248086	0.00606059	0.683182	-0.00876602	0.00872996	0.317788
cg07254608	0.00897196	0.00574514	0.121591	-0.0047866	0.00324483	0.143379	-0.0014785	0.004674	0.752429
cg07254612	0.000299327	0.0105937	0.977516	0.000974644	0.00598326	0.870936	0.00121617	0.00861856	0.888072
cg07254630	0.0934509	0.0840039	0.268663	0.01992	0.047445	0.675511	-0.0836025	0.068342	0.224151
cg07254667	0.040557	0.0251195	0.109621	-0.0253335	0.0141874	0.0772514	-0.0246767	0.0204361	0.230145
cg07254706	-0.0496978	0.0176919	0.00599791	0.0128816	0.00999228	0.200379	0.033403	0.0143933	0.0223745
cg07254781	0.0075395	0.00889362	0.398647	-0.00342358	0.00502308	0.497119	-0.00854603	0.00723547	0.240409
cg07254821	0.00553343	0.00386006	0.154895	-0.000103474	0.00218014	0.962241	-0.00362745	0.00314037	0.250857
cg07254987	-0.00787558	0.0099458	0.430361	0.00577321	0.00561734	0.306598	0.00227729	0.00809147	0.778964
cg07255004	0.0295571	0.014606	0.0457311	-0.00911305	0.00824939	0.271997	-0.0198383	0.0118828	0.0982102
cg07255019	-0.00364866	0.0169579	0.83009	0.00161093	0.00957773	0.866776	-0.00745922	0.0137962	0.589961
cg07255038	-0.01945	0.0156789	0.217744	0.0177905	0.00885534	0.0472864	0.0163772	0.0127556	0.202199
cg07255151	-0.00870397	0.0110762	0.433867	0.00138083	0.00625581	0.825764	0.00269582	0.00901115	0.765448
cg07255161	-0.00428953	0.0187244	0.819279	0.00700257	0.0105755	0.509428	0.00396297	0.0152334	0.795294
cg07255176	0.0238935	0.023565	0.313109	-0.0193417	0.0133094	0.149354	-0.0064081	0.0191715	0.738904
cg07255197	0.000824758	0.00853533	0.923219	0.00109228	0.00482071	0.821222	-0.00202396	0.00694397	0.771308
cg07255205	-0.0103828	0.0147936	0.484443	0.0122146	0.00835538	0.146971	0.00393996	0.0120355	0.744092
cg07255222	0.00477586	0.012493	0.70308	-0.00233811	0.00705601	0.741077	-0.00398803	0.0101638	0.695632
cg07255356	-0.00212937	0.00251456	0.399161	-0.0031174	0.00142021	0.0305231	0.00338395	0.00204574	0.101298
cg07255371	0.0148451	0.0153803	0.33682	-0.00897643	0.00868674	0.303984	-0.0067883	0.0125128	0.588699
cg07255378	-0.0201459	0.0307053	0.513294	0.0170864	0.0173422	0.326929	0.0168613	0.0249805	0.501279
cg07255389	0.022425	0.0460326	0.627236	0.0211513	0.025999	0.41788	-0.0142289	0.0374501	0.70481
cg07255415	0.00341012	0.0308112	0.912098	0.010362	0.017402	0.552916	0.00437508	0.0250666	0.861803
cg07255446	0.00659707	0.0138383	0.63462	0.00420446	0.00781582	0.591837	-0.0136667	0.0112583	0.227693
cg07255664	-0.019392	0.00798034	0.0169197	-0.00328679	0.00450726	0.467605	0.0163621	0.00649246	0.013345
cg07255737	0.00795113	0.007193	0.271694	-0.00229203	0.00406257	0.57392	-0.00408418	0.00585192	0.486879
cg07255785	-0.0217728	0.00946451	0.0235415	0.00915138	0.00534551	0.0900642	0.0218142	0.00769992	0.00559804
cg07255804	-0.00743969	0.00949165	0.435039	0.00555634	0.00536084	0.302534	0.00738354	0.007722	0.341339
cg07255810	0.00179714	0.0102138	0.860695	0.00189457	0.00576873	0.743294	-0.00120813	0.00830954	0.884701
cg07255841	-0.0039246	0.0271314	0.885283	0.00320116	0.0153237	0.834958	0.0162713	0.0220729	0.462786
cg07255889	0.00190405	0.0107263	0.859472	0.000232721	0.00605816	0.969435	4.56795e-05	0.00872645	0.995834
cg07255909	0.0453795	0.0323095	0.163324	-0.0193931	0.0182483	0.290513	-0.0246432	0.0262856	0.350798
cg07255922	0.0131021	0.0145571	0.3703	0.00346826	0.0082218	0.674068	-0.00838432	0.0118431	0.480656
cg07255926	-0.00845523	0.0241951	0.727494	-0.000965401	0.0136653	0.943823	0.0136025	0.0196841	0.491175
cg07255956	0.00890253	0.0187772	0.636473	0.00470212	0.0106053	0.658471	0.00414692	0.0152763	0.786607
cg07256006	0.0102387	0.00517924	0.0508665	-0.00274842	0.00292521	0.349753	-0.00857126	0.00421361	0.0446349
cg07256007	-0.0101726	0.0162303	0.532269	-0.00805001	0.00916681	0.382	0.0101402	0.0132043	0.444364
cg07256029	0.00132568	0.00409128	0.746609	-0.00219141	0.00231073	0.345279	-0.00014668	0.00332849	0.96494
cg07256062	-0.0654622	0.0363009	0.0744104	0.0452235	0.0205026	0.0297385	0.0272974	0.0295328	0.357597
cg07256083	0.0101366	0.0175521	0.564918	0.00424852	0.00991336	0.66918	-0.0194908	0.0142797	0.175399
cg07256095	-0.00834409	0.0142734	0.560166	-0.00330245	0.00806153	0.682952	-6.70323e-05	0.0116122	0.995406
cg07256113	-0.00431093	0.0073593	0.55937	0.00201769	0.0041565	0.628455	0.00274025	0.00598721	0.648193
cg07256142	0.0091792	0.00772717	0.237739	0.000246389	0.00436427	0.955094	-0.00798396	0.00628649	0.207085
cg07256199	-0.0378686	0.0248525	0.130795	0.0193278	0.0140365	0.17166	0.0266545	0.0202189	0.190477
cg07256206	-0.0161856	0.00715377	0.0258724	0.0099457	0.00404042	0.0155812	0.00914294	0.00582	0.119417
cg07256221	0.000886474	0.00743667	0.905358	-0.000446716	0.0042002	0.915517	0.00135036	0.00605015	0.823849
cg07256224	-0.00864551	0.00909318	0.344061	0.00679729	0.00513578	0.188743	-0.000173872	0.00739782	0.981297
cg07256376	0.00440396	0.00465155	0.346084	0.00109318	0.00262717	0.678242	-0.00461635	0.0037843	0.225443
cg07256403	0.00820731	0.0174609	0.639371	0.0052859	0.00986184	0.593176	-0.014299	0.0142054	0.316613
cg07256442	0.00171312	0.00437822	0.696438	-0.000429087	0.0024728	0.862598	-5.70064e-07	0.00356193	0.999873
cg07256463	-0.018541	0.0110885	0.0976951	0.00741966	0.00626272	0.238988	0.00685498	0.00902111	0.449149
cg07256473	0.0028045	0.012863	0.82786	-0.00344927	0.00726494	0.635997	-0.00202964	0.0104647	0.846617
cg07256493	0.00847749	0.0184056	0.646111	-0.00019118	0.0103954	0.985364	-0.0129567	0.014974	0.388997
cg07256503	-0.0526991	0.0275366	0.0585658	0.0261934	0.0155526	0.0953279	0.0364347	0.0224026	0.107085
cg07256649	0.000872953	0.0239501	0.970999	0.00944619	0.0135269	0.486628	0.00891347	0.0194848	0.648355
cg07256713	0.00955677	0.0244439	0.69667	0.0199194	0.0138058	0.152257	-0.0081068	0.0198865	0.684418
cg07256732	0.031152	0.0246432	0.209185	-0.00569752	0.0139184	0.683174	-0.0208447	0.0200486	0.301035
cg07256797	-0.000539949	0.0146158	0.970606	-0.00856983	0.00825493	0.301756	0.000564702	0.0118908	0.962219
cg07256817	0.0206386	0.0195398	0.293458	-0.0122534	0.011036	0.269582	-0.0243448	0.0158967	0.128885
cg07256869	-0.0289571	0.0182195	0.115202	0.0194501	0.0102903	0.0616929	0.0230531	0.0148226	0.123105
cg07256895	0.0187604	0.0221511	0.399098	0.00046333	0.0125108	0.970533	-0.0209733	0.0180212	0.247325
cg07256918	-0.00533882	0.0119464	0.655935	-0.00345533	0.00674727	0.609728	0.00535413	0.00971908	0.582963
cg07256937	0.00319294	0.0124362	0.797914	-0.0013849	0.00702392	0.844103	0.00775568	0.0101176	0.445188
cg07256981	-0.0500876	0.0248374	0.0464711	0.0357141	0.0140281	0.0124578	0.01992	0.0202066	0.326652
cg07257037	0.00523446	0.00940776	0.579207	-0.0015987	0.00531346	0.764146	-0.00640862	0.00765375	0.404451
cg07257042	0.00561823	0.00738533	0.448646	0.000881337	0.0041712	0.833099	-0.00458574	0.00600838	0.447164
cg07257121	0.0103403	0.0252515	0.683072	0.00648283	0.0142619	0.650434	-0.0115251	0.0205435	0.576071
cg07257122	-0.0033623	0.0157869	0.831785	0.0101502	0.00891638	0.257736	0.00546719	0.0128436	0.671277
cg07257190	0.0241277	0.014365	0.0962166	-0.0167925	0.00811327	0.0411056	-0.0273337	0.0116867	0.0213732
cg07257214	-0.0256801	0.0482191	0.595536	0.000388686	0.0272339	0.988642	0.0034492	0.039229	0.930116
cg07257234	-0.0138809	0.00481011	0.00480259	0.00589007	0.00271673	0.0325742	0.00949175	0.0039133	0.017117
cg07257300	0.00307845	0.0302657	0.919191	0.00489105	0.0170939	0.775384	0.00611683	0.0246229	0.804329
cg07257377	-0.016645	0.0158929	0.297528	0.00199537	0.00897623	0.824547	0.0114448	0.0129298	0.378243
cg07257441	0.00339628	0.00804896	0.673983	0.000465826	0.00454602	0.918594	-0.00300941	0.00654829	0.646841
cg07257505	-0.00946599	0.0255649	0.711978	0.0119252	0.0144389	0.410865	0.0129979	0.0207985	0.53346
cg07257571	-0.011897	0.0113572	0.297435	-0.00179643	0.00641452	0.780024	0.00786613	0.00923977	0.396659
cg07257706	-0.0372494	0.0314469	0.239073	-0.0042951	0.0177611	0.80942	0.0249689	0.0255839	0.331486
cg07257718	0.00893528	0.0120892	0.461603	-0.00675016	0.0068279	0.325287	-0.0029999	0.00983521	0.761
cg07257747	0.0160348	0.0374487	0.669459	0.000646914	0.0211508	0.975662	0.00280011	0.0304666	0.926959
cg07257768	0.00170312	0.0133195	0.898516	-0.00266962	0.00752276	0.723448	0.00844893	0.0108361	0.437446
cg07257769	0.0235755	0.0334358	0.482422	0.00549437	0.0188844	0.771706	-0.0239782	0.0272019	0.380209
cg07257824	-0.0274123	0.0467003	0.558564	-0.0263758	0.0263761	0.319778	0.0111992	0.0379934	0.768795
cg07258009	0.00805198	0.00751117	0.286352	-0.00386841	0.00424227	0.364074	-0.00261464	0.00611076	0.669681
cg07258064	-0.024594	0.0206217	0.235896	-0.0114473	0.0116471	0.328104	0.014816	0.016777	0.379336
cg07258122	-0.004198	0.0359514	0.907282	0.0111002	0.0203052	0.585847	-0.00744363	0.0292485	0.799646
cg07258149	0.00513085	0.00736319	0.487562	0.00235595	0.00415869	0.572341	-0.00815937	0.00599037	0.176295
cg07258167	0.000196392	0.015016	0.989591	-0.0029461	0.00848094	0.729052	0.00343371	0.0122163	0.779245
cg07258211	0.0431689	0.0173136	0.0143298	0.000480774	0.00977864	0.960887	-0.0254176	0.0140856	0.0742224
cg07258223	0.0124375	0.0193823	0.522572	-0.00197472	0.010947	0.85722	-0.0116347	0.0157686	0.462375
cg07258241	0.0182118	0.0448382	0.685505	0.00143999	0.0253244	0.954771	-0.0065145	0.0364785	0.858632
cg07258300	-0.0190826	0.0247332	0.442246	-0.00472953	0.0139692	0.735659	0.00784392	0.0201219	0.697515
cg07258313	0.00202138	0.00322863	0.532718	-0.00132573	0.00182352	0.468948	-0.00214183	0.00262668	0.416812
cg07258332	-0.0255715	0.0373768	0.495492	-0.000113064	0.0211102	0.995738	-0.0064991	0.0304081	0.831202
cg07258372	-0.0137816	0.0323688	0.67121	-0.00512031	0.0182818	0.780008	0.000721105	0.0263339	0.97821
cg07258408	-0.0338938	0.0313627	0.282482	0.0278797	0.0177135	0.118729	0.0206886	0.0255154	0.419429
cg07258427	0.0178565	0.0430675	0.679328	0.00248866	0.0243243	0.918719	0.00419485	0.0350379	0.904947
cg07258474	0.00674582	0.0167323	0.687707	0.00700483	0.0094503	0.460328	-0.00793617	0.0136126	0.561232
cg07258517	0.0287743	0.0130525	0.029828	-0.0107291	0.00737198	0.148756	-0.0128348	0.0106189	0.229699
cg07258524	0.028617	0.0158018	0.0732055	-0.00656257	0.0089248	0.463902	-0.0178384	0.0128557	0.168411
cg07258532	-0.00738085	0.0529403	0.889406	0.0140253	0.0299005	0.640065	0.0217096	0.04307	0.615355
cg07258539	0.00609166	0.00453419	0.182215	0.00254673	0.00256089	0.322443	-0.00576493	0.00368882	0.121321
cg07258541	-0.0111978	0.0251509	0.65714	0.0176721	0.0142051	0.216442	0.00757212	0.0204617	0.712134
cg07258624	0.000942392	0.0129208	0.942006	0.00181651	0.00729759	0.803944	-0.000743258	0.0105118	0.943775
cg07258627	1.1885e-05	0.00759307	0.998754	-0.000192595	0.00428853	0.964271	-0.00157126	0.0061774	0.799754
cg07258640	0.0083365	0.0276394	0.763584	0.0038125	0.0156106	0.807567	-0.000658525	0.0224863	0.976696
cg07258659	-0.0194599	0.0108664	0.0764077	-0.00384833	0.0061373	0.532092	0.010171	0.00884045	0.252736
cg07258678	-0.0333612	0.0258043	0.199101	0.0211898	0.0145741	0.149161	0.0279379	0.0209933	0.186341
cg07258695	0.0213173	0.0304268	0.485207	-0.0428258	0.0171849	0.0143788	0.00249328	0.0247539	0.919976
cg07258726	-0.00790644	0.00887543	0.375206	0.00240619	0.0050128	0.632291	0.000400311	0.00722066	0.955901
cg07258750	0.0421563	0.0235477	0.0765012	-0.0363567	0.0132996	0.00743282	-0.0336166	0.0191574	0.0824258
cg07258788	-0.000513642	0.00783647	0.947874	0.00128768	0.004426	0.771716	-0.000634157	0.00637541	0.920969
cg07258794	-0.000607764	0.00196455	0.7577	-0.000395959	0.00110957	0.721964	-4.68792e-05	0.00159827	0.97666
cg07258816	-0.00383903	0.016291	0.814193	-0.00279955	0.00920107	0.761572	0.00810828	0.0132536	0.542102
cg07258838	-0.0131894	0.0149515	0.379856	0.0199471	0.00844456	0.0201473	0.00282168	0.0121639	0.817044
cg07258847	0.00595313	0.00659828	0.369149	-0.00163571	0.00372668	0.661687	-0.00552384	0.00536807	0.306004
cg07258849	-0.00384479	0.013963	0.783623	-0.00319105	0.00788623	0.686627	0.00930853	0.0113597	0.414527
cg07258852	0.00228773	0.00405762	0.57417	-0.000181185	0.00229172	0.937146	-0.00202404	0.0033011	0.541204
cg07258897	0.0127479	0.0182098	0.485551	0.0123164	0.0102848	0.233987	-0.0196105	0.0148147	0.188676
cg07258910	0.0558615	0.0187473	0.00363778	-0.0163493	0.0105884	0.125792	-0.0414198	0.015252	0.00781773
cg07258928	-0.00454749	0.00520455	0.38439	0.00235231	0.00293951	0.425508	0.00473469	0.0042342	0.266215
cg07258983	-0.0105952	0.0883612	0.904802	0.0267689	0.049906	0.592907	-0.0754793	0.0718869	0.296313
cg07258998	-0.00243149	0.00875961	0.78192	-0.00673364	0.00494739	0.17662	0.00188615	0.00712644	0.79182
cg07259077	0.00286213	0.00987573	0.77257	0.00235861	0.00557777	0.673325	-0.00817897	0.00803447	0.311192
cg07259110	0.00946485	0.0432156	0.827094	0.000268674	0.024408	0.99124	-0.0120337	0.0351583	0.732879
cg07259151	0.0162841	0.0128108	0.206695	-0.00950791	0.00723549	0.191892	-0.0108844	0.0104223	0.298899
cg07259162	0.0065166	0.00630389	0.303801	0.000662855	0.00356041	0.852693	-0.00488627	0.00512857	0.343058
cg07259163	-0.0161407	0.0112521	0.154626	0.0082626	0.00635514	0.196601	0.00615899	0.00915424	0.502657
cg07259165	0.00787473	0.0480783	0.870234	0.0155736	0.0271544	0.567607	0.00383422	0.0391144	0.922112
cg07259195	-0.0031151	0.0230034	0.892558	-0.013068	0.0129922	0.316972	0.0181929	0.0187146	0.333382
cg07259219	0.105429	0.0453663	0.022193	-0.0567903	0.0256227	0.0289766	-0.0808399	0.0369081	0.0308737
cg07259245	0.0115913	0.0263284	0.660719	0.000406286	0.0148702	0.978258	0.00403836	0.0214197	0.850847
cg07259271	-0.000186596	0.0075354	0.980295	0.010434	0.00425596	0.0159919	-0.00583502	0.00613047	0.343538
cg07259283	-0.0168025	0.0314167	0.59398	0.00171669	0.017744	0.923124	-0.00100901	0.0255592	0.96859
cg07259307	-0.00612487	0.0182368	0.737701	0.00427067	0.0103001	0.679322	0.021093	0.0148367	0.158294
cg07259320	0.012067	0.0204628	0.556745	-0.00207357	0.0115573	0.857981	0.00036743	0.0166476	0.982436
cg07259398	0.00262414	0.00353487	0.459646	-0.00171689	0.00199648	0.391909	-0.00288156	0.00287582	0.318813
cg07259418	0.00743903	0.0137188	0.588876	0.00835976	0.00774831	0.283275	-0.0133896	0.011161	0.233158
cg07259423	0.00672546	0.0137639	0.626196	-0.00334549	0.00777381	0.667883	-0.00268149	0.0111977	0.811243
cg07259507	-0.0260131	0.0251441	0.303421	0.0119481	0.0142013	0.402204	0.01076	0.0204561	0.600075
cg07259518	0.00167934	0.00674532	0.80391	-0.000939505	0.00380973	0.805728	-0.00115794	0.0054877	0.83332
cg07259541	0.00346763	0.012038	0.773911	-0.00274156	0.00679899	0.687658	0.00321563	0.00979358	0.743354
cg07259581	0.00244713	0.00244799	0.319943	-0.000192549	0.00138261	0.889527	-0.00263365	0.00199158	0.189115
cg07259651	-0.000178947	0.00372897	0.961823	0.000431752	0.0021061	0.837997	-0.00245432	0.00303373	0.420469
cg07259660	-0.00215147	0.00645618	0.739663	0.00402926	0.00364642	0.271869	0.000733716	0.00525247	0.889192
cg07259683	-0.00511953	0.0259484	0.844004	0.0151941	0.0146555	0.302403	0.00187993	0.0211105	0.929223
cg07259710	0.00351082	0.00372527	0.348288	-0.00381141	0.00210401	0.0731275	-0.00247143	0.00303072	0.416786
cg07259711	-0.00313517	0.0214391	0.884036	0.00633814	0.0121087	0.601852	0.000832212	0.0174419	0.962042
cg07259712	-0.0132588	0.00740944	0.0766316	0.0010916	0.00418482	0.794757	0.0132358	0.006028	0.030472
cg07259732	-0.00212715	0.00359534	0.555454	-0.00100211	0.00203063	0.622768	0.00157513	0.00292502	0.591452
cg07259733	-0.0139979	0.042919	0.745008	-0.0156818	0.0242404	0.519191	-0.0104547	0.034917	0.765256
cg07259744	-0.0332204	0.027653	0.232519	0.0110885	0.0156183	0.479409	0.0320719	0.0224973	0.157165
cg07259759	-0.00403658	0.0237469	0.865374	0.00629835	0.0134121	0.639683	0.0128049	0.0193195	0.509014
cg07259811	-0.00563612	0.0244376	0.818081	0.0042192	0.0138023	0.76049	0.0130262	0.0198814	0.513877
cg07259880	0.0259581	0.0211988	0.223696	-0.00771418	0.011973	0.520888	-0.0232846	0.0172465	0.180091
cg07259882	0.0142988	0.0295321	0.62934	-0.00110033	0.0166796	0.947537	-0.00491188	0.0240261	0.838434
cg07259893	0.0122024	0.015703	0.438985	0.00147778	0.00886897	0.868009	-0.00247841	0.0127753	0.846577
cg07259905	-0.0120371	0.0178997	0.502865	0.0111602	0.0101097	0.272333	0.00555251	0.0145624	0.703813
cg07259938	0.0182422	0.0171967	0.291389	0.00730781	0.0097126	0.453611	-0.00990289	0.0139905	0.48073
cg07259974	-0.0107487	0.0122348	0.3818	-0.00181375	0.00691014	0.793505	0.000837081	0.00995368	0.93315
cg07260003	-0.0177561	0.0222009	0.425765	-0.00579902	0.0125389	0.644762	0.00701954	0.0180617	0.698383
cg07260017	-0.0175954	0.0255748	0.493079	-0.00154645	0.0144445	0.914959	0.0101595	0.0208065	0.626438
cg07260062	0.0127597	0.0118868	0.285711	-1.34563e-05	0.0067136	0.998405	-0.00308261	0.00967058	0.750585
cg07260070	-0.00884682	0.0157855	0.576459	0.00799976	0.00891559	0.37177	0.000647235	0.0128424	0.959908
cg07260128	-0.00359242	0.00844373	0.671438	-0.00185393	0.00476898	0.698306	0.00504203	0.00686945	0.464715
cg07260132	-0.00310696	0.00846481	0.714377	-0.00343813	0.00478088	0.473766	0.00163873	0.0068866	0.812409
cg07260172	-0.00860128	0.0169141	0.612227	-0.00226697	0.009553	0.812916	0.0140676	0.0137606	0.309151
cg07260207	0.00560505	0.0217188	0.796891	0.000263072	0.0122667	0.982933	-0.0150624	0.0176694	0.39604
cg07260221	-0.00949431	0.0276735	0.73227	0.00233569	0.0156298	0.881515	0.0213022	0.0225139	0.346385
cg07260272	0.0070661	0.010396	0.498299	-0.0067607	0.00587159	0.252359	0.00411158	0.00845771	0.627957
cg07260273	-0.004125	0.00404293	0.310099	-9.2104e-05	0.00228343	0.967907	0.00269346	0.00328915	0.414836
cg07260300	0.00432753	0.0105056	0.681293	-0.00643776	0.00593351	0.280591	0.00147534	0.0085469	0.863309
cg07260325	-0.0126329	0.0137804	0.361537	-0.00447851	0.00778312	0.566331	0.0193374	0.0112112	0.0877097
cg07260333	0.00787131	0.0165767	0.635956	-0.00163038	0.00936244	0.862114	-0.00359259	0.0134861	0.790497
cg07260361	0.00288624	0.00514749	0.576276	-0.000619463	0.00290728	0.831713	-0.00233288	0.00418778	0.57875
cg07260375	0.00694717	0.0232961	0.766173	0.00392417	0.0131575	0.766148	-0.0165951	0.0189527	0.383385
cg07260380	-0.00368549	0.0191275	0.847608	0.00319591	0.0108031	0.767984	0.00176859	0.0155613	0.909745
cg07260433	-0.00790688	0.0493443	0.873023	0.0137598	0.0278694	0.622607	0.00917612	0.0401444	0.819673
cg07260443	0.0121195	0.0147226	0.412399	0.00208014	0.00831526	0.802988	-0.0158638	0.0119777	0.188436
cg07260508	0.00292893	0.0461782	0.949556	-0.0129042	0.0260812	0.62187	-0.0281233	0.0375686	0.4559
cg07260532	0.00505987	0.0180341	0.77963	-0.0108858	0.0101856	0.287809	0.0124861	0.0146718	0.396831
cg07260541	-0.0118159	0.0257899	0.647853	-0.00811035	0.014566	0.578934	0.0147978	0.0209815	0.48231
cg07260590	0.000678232	0.00626048	0.913951	-0.00108511	0.00353589	0.759582	0.0026841	0.00509325	0.599391
cg07260592	-0.0213693	0.0319098	0.504639	-0.00789774	0.0180225	0.662195	0.0183044	0.0259605	0.482428
cg07260605	0.00482661	0.0163951	0.76908	-0.00567724	0.00925987	0.541229	0.00262671	0.0133383	0.844291
cg07260733	0.0117131	0.00902879	0.197572	0.00390225	0.00509942	0.44597	-0.0109999	0.00734543	0.137475
cg07260760	0.0195673	0.0204049	0.339943	-0.00991728	0.0115246	0.391596	-0.0144844	0.0166005	0.385056
cg07260778	0.0173058	0.0474781	0.716269	0.0108308	0.0268154	0.687166	3.17715e-05	0.0386261	0.999345
cg07260789	-0.0444125	0.0503622	0.380009	0.0402135	0.0284443	0.1606	0.0378352	0.0409725	0.358052
cg07260806	-0.0331805	0.0254838	0.195961	0.00302425	0.0143931	0.834012	0.0083265	0.0207325	0.688841
cg07260820	-9.89668e-05	0.00497201	0.98416	0.00155205	0.00280817	0.581732	-0.0010561	0.00404501	0.794573
cg07260827	-0.000369419	0.0104125	0.97177	-0.00687237	0.00588091	0.245404	-0.0022666	0.00847113	0.789594
cg07260849	-0.0246979	0.026064	0.34567	-0.002805	0.0147208	0.849275	0.00722961	0.0212045	0.733874
cg07260961	0.00328266	0.0118372	0.78212	-0.00410772	0.00668558	0.540365	3.28254e-05	0.00963021	0.997287
cg07261048	0.0245483	0.0149963	0.104845	-0.00713755	0.00846981	0.401446	-0.00503636	0.0122003	0.68065
cg07261071	0.0313159	0.0402613	0.438551	-0.00659869	0.0227394	0.772286	-0.016838	0.0327549	0.608367
cg07261123	0.00345439	0.0102462	0.736733	0.00310596	0.00578701	0.592683	-0.00122599	0.00833587	0.883376
cg07261133	0.0356394	0.0175639	0.0451569	-0.0155606	0.00992001	0.119962	-0.0255784	0.0142892	0.076535
cg07261186	0.0109969	0.0240632	0.648682	-0.00373781	0.0135908	0.783876	0.00306579	0.0195768	0.87588
cg07261190	0.00746392	0.00669927	0.267945	-0.00151252	0.00378372	0.690214	-0.000269348	0.00545024	0.960686
cg07261196	-0.00074649	0.0112088	0.947037	-0.00132914	0.00633066	0.83414	0.00341918	0.00911898	0.708506
cg07261208	-0.0364636	0.0218569	0.0984508	0.0181205	0.0123447	0.14534	0.0218468	0.0177818	0.222164
cg07261225	-0.00571506	0.00459342	0.216399	-0.000559853	0.00259434	0.829594	0.0070242	0.00373701	0.0631289
cg07261230	0.00829658	0.00805853	0.30576	0.00223514	0.00455142	0.624464	-0.00781686	0.00655607	0.236019
cg07261241	0.0141011	0.00812956	0.0859655	-0.00252822	0.00459154	0.583143	-0.00596769	0.00661386	0.36911
cg07261308	-0.0397022	0.028879	0.172336	0.013194	0.0163107	0.420523	0.024064	0.0234947	0.308249
cg07261313	0.00312661	0.00565657	0.581701	-0.000523663	0.0031948	0.870139	-0.00393141	0.00460194	0.395026
cg07261419	-0.00687079	0.0157434	0.663489	-0.00237481	0.00889178	0.78997	0.00731955	0.0128081	0.568985
cg07261473	-0.0020361	0.00308914	0.511368	0.00122313	0.00174473	0.48494	0.000791574	0.00251319	0.753456
cg07261517	0.00285455	0.00277169	0.305595	0.000548301	0.00156544	0.7269	-0.00125321	0.00225493	0.579639
cg07261534	0.00962714	0.0111876	0.391605	-0.00361123	0.00631872	0.568961	-0.00599586	0.00910178	0.511596
cg07261569	-0.00592038	0.0309633	0.84876	-0.0179265	0.0174879	0.307851	0.00517266	0.0251904	0.837731
cg07261621	-0.00162846	0.0171294	0.924455	0.0114893	0.00967463	0.237873	0.000847785	0.0139358	0.951614
cg07261663	-0.00807579	0.00971999	0.408081	0.00026381	0.0054898	0.961771	2.09506e-06	0.00790776	0.999789
cg07261734	0.00547683	0.00852159	0.521919	-0.00788039	0.00481295	0.104769	0.00106373	0.0069328	0.878371
cg07261749	-0.00205337	0.00418268	0.624578	-0.000175452	0.00236236	0.940947	0.00406267	0.00340284	0.235398
cg07261828	0.0126744	0.0276649	0.647867	-0.00539297	0.015625	0.730721	-0.0102387	0.022507	0.65018
cg07261848	-0.00369211	0.0127498	0.772748	0.00876397	0.00720102	0.22651	-0.00277161	0.0103727	0.789875
cg07261867	-0.0157025	0.0304576	0.607328	0.00997881	0.0172023	0.563189	0.00893902	0.024779	0.719063
cg07261920	0.00818116	0.0440843	0.853158	-0.0123057	0.0248986	0.622249	-0.0261535	0.0358651	0.467607
cg07261940	0.00921419	0.0103456	0.375304	0.00656515	0.00584315	0.263943	-0.00894067	0.00841674	0.290734
cg07261946	-0.00539967	0.0106463	0.613161	-0.00680844	0.00601295	0.260273	0.00595303	0.00866133	0.49351
cg07261948	-0.00991694	0.0198108	0.617787	-0.00123611	0.011189	0.912259	0.00636938	0.0161172	0.69356
cg07261968	-0.0107891	0.00876474	0.221282	0.00372703	0.00495028	0.453319	0.00682733	0.00713061	0.340688
cg07261972	0.00198386	0.0188454	0.916376	-0.00925124	0.0106438	0.386878	0.0051197	0.0153318	0.739148
cg07261978	-0.0134354	0.0328824	0.683734	0.00460677	0.0185719	0.804614	-0.0002426	0.0267517	0.992783
cg07261996	0.0120181	0.0222134	0.589713	0.00961145	0.012546	0.44546	-0.00950101	0.0180718	0.60026
cg07262001	0.011302	0.00915456	0.219942	0.00286995	0.00517045	0.580113	-0.0132516	0.00744775	0.0782957
cg07262168	-0.0271087	0.0232964	0.247394	0.0117004	0.0131577	0.37605	0.0151103	0.018953	0.427233
cg07262201	0.0041116	0.00360088	0.256306	-0.000120739	0.00203376	0.952781	-0.00403346	0.00292952	0.171701
cg07262234	0.00248888	0.0124293	0.841705	0.00553703	0.00701999	0.432161	-0.00330651	0.0101119	0.744372
cg07262244	0.000401423	0.0106719	0.970071	0.0020902	0.00602744	0.729499	-0.00339952	0.0086822	0.696241
cg07262247	-0.0347056	0.0282362	0.22197	0.0345664	0.0159477	0.0326198	0.034638	0.0229717	0.134809
cg07262264	0.0124327	0.0156767	0.429655	0.00719269	0.00885414	0.418558	-0.0103161	0.0127539	0.420554
cg07262266	-0.0071841	0.024732	0.772065	0.0122629	0.0139685	0.382147	-0.00815374	0.0201209	0.686186
cg07262307	-0.00269359	0.00901038	0.765616	0.00263097	0.00508902	0.606329	-0.00365687	0.00733045	0.618995
cg07262320	-0.00444689	0.00742358	0.55054	-0.00154128	0.0041928	0.713963	0.000156104	0.0060395	0.979432
cg07262328	0.00578433	0.00495892	0.246263	-0.0010515	0.00280078	0.70815	-0.00443801	0.00403437	0.274004
cg07262395	-0.0821798	0.0328924	0.014138	0.0299408	0.0185775	0.110249	0.0673907	0.0267598	0.0134099
cg07262450	-0.0228542	0.0104644	0.031349	0.00988436	0.00591027	0.0976343	0.00667967	0.00851342	0.434578
cg07262457	0.0159175	0.0368026	0.66632	0.0126598	0.0207859	0.543896	-0.00629187	0.029941	0.833993
cg07262489	0.00189375	0.0101234	0.851995	0.000965153	0.00571763	0.8663	-0.00365871	0.00823594	0.657851
cg07262506	-0.000638159	0.0138022	0.963216	0.00963717	0.00779544	0.219318	0.0061896	0.0112289	0.582737
cg07262519	-0.00348241	0.010279	0.735493	0.000385737	0.00580552	0.94716	0.00429973	0.00836254	0.608293
cg07262540	-0.00544186	0.0557577	0.922451	0.0199824	0.0314917	0.527215	0.00883478	0.0453621	0.845983
cg07262554	-0.000492927	0.0169191	0.976817	0.00635515	0.00955582	0.507577	-0.00280443	0.0137646	0.838978
cg07262555	0.00239657	0.0156556	0.878649	0.00193135	0.00884219	0.827552	-0.00480677	0.0127367	0.706696
cg07262585	-7.32853e-05	0.00536549	0.98913	0.00055872	0.0030304	0.854103	0.000112411	0.00436513	0.979507
cg07262620	-0.0161267	0.0253756	0.52657	0.00243555	0.014332	0.86541	0.0189585	0.0206445	0.3607
cg07262628	0.00253385	0.0174679	0.884964	0.00502034	0.0098658	0.611992	-0.00957141	0.0142111	0.502206
cg07262630	-0.0186368	0.0305115	0.542737	0.0131139	0.0172328	0.448493	0.0114092	0.0248228	0.646805
cg07262635	-0.0224013	0.0250691	0.373733	0.00599469	0.0141589	0.672941	0.0115598	0.0203951	0.57215
cg07262653	0.00298608	0.00768252	0.698353	0.00332008	0.00433905	0.446014	-0.00235488	0.00625017	0.707158
cg07262659	0.00326106	0.0236669	0.890689	0.000717527	0.013367	0.9573	0.00521862	0.0192544	0.786934
cg07262682	-0.0126424	0.0148221	0.395769	0.0126245	0.00837143	0.134759	0.00612273	0.0120586	0.612771
cg07262737	0.0314498	0.022618	0.167534	-0.0245531	0.0127745	0.0575061	-0.017029	0.018401	0.357011
cg07262842	0.0451204	0.0389963	0.250067	-0.0249985	0.0220249	0.259139	-0.0396094	0.0317257	0.214824
cg07262858	-0.00251628	0.0144623	0.862233	0.00110249	0.00816823	0.89291	-0.00559043	0.0117659	0.635745
cg07262873	-0.0104346	0.016535	0.529472	0.0129956	0.00933891	0.167207	0.017717	0.0134522	0.190899
cg07262902	0.00824575	0.01179	0.485968	-0.000692789	0.00665893	0.917351	-0.0042867	0.00959183	0.655925
cg07262940	-0.00382877	0.0276097	0.889992	0.00394625	0.0155938	0.800748	0.00674784	0.022462	0.7645
cg07263012	0.0406062	0.0580454	0.485859	-0.00398004	0.0327838	0.903621	-0.0248592	0.0472232	0.599786
cg07263063	0.0243005	0.0250855	0.335074	-0.000590204	0.0141681	0.966857	-0.0229723	0.0204084	0.263072
cg07263070	-0.00429004	0.00945981	0.65119	0.00335521	0.00534286	0.531477	0.00466688	0.00769609	0.545654
cg07263102	0.0401787	0.026242	0.12897	-0.0164456	0.0148214	0.269893	-0.0271585	0.0213494	0.206348
cg07263130	0.0111147	0.00892869	0.216161	-0.0017648	0.00504288	0.727121	-0.0173333	0.007264	0.0189446
cg07263153	0.00932051	0.0142127	0.513496	0.00512085	0.00802725	0.525005	0.00602614	0.0115628	0.603427
cg07263178	-0.00155295	0.00262534	0.55553	0.000278362	0.00148278	0.851476	0.000515073	0.00213586	0.809939
cg07263283	0.0140329	0.0133665	0.296366	-0.00302247	0.00754931	0.68976	-0.00675496	0.0108744	0.535922
cg07263322	-0.00843317	0.0219205	0.701282	-0.00301381	0.0123806	0.808181	0.015541	0.0178336	0.38564
cg07263372	0.00271725	0.0140094	0.846609	0.00399598	0.00791245	0.614676	-0.00114797	0.0113975	0.919977
cg07263382	-0.0115557	0.015628	0.461415	0.0108746	0.0088266	0.220887	-0.00280459	0.0127142	0.825873
cg07263393	0.0478807	0.0271677	0.0811173	-0.0100936	0.0153442	0.512201	-0.027566	0.0221025	0.2153
cg07263430	-0.00686089	0.0111324	0.539125	0.00621645	0.00628751	0.325246	0.00442046	0.00905682	0.626583
cg07263446	-0.0145022	0.0275644	0.599993	0.0058124	0.0155683	0.709695	0.0366911	0.0224252	0.105015
cg07263475	-0.00184363	0.00338345	0.587063	0.00287022	0.00191096	0.136317	0.000363029	0.00275263	0.895346
cg07263492	0.0127347	0.0122618	0.301562	-0.000488249	0.00692543	0.943939	-0.0138709	0.0099757	0.167536
cg07263509	-0.0116963	0.0201946	0.563798	-0.00581393	0.0114058	0.611385	0.00878235	0.0164295	0.594173
cg07263562	0.000326112	0.0153264	0.983067	0.0109556	0.00865626	0.208648	0.00507774	0.0124689	0.684725
cg07263570	0.026566	0.0188629	0.162184	-0.00900366	0.0106537	0.4001	-0.0153359	0.015346	0.32009
cg07263598	0.0188631	0.01679	0.26398	-0.00575647	0.00948291	0.54523	-0.00620339	0.0136596	0.650732
cg07263610	0.00137744	0.0184812	0.940739	-0.000704056	0.0104381	0.94636	-0.00905532	0.0150355	0.54839
cg07263632	0.00429883	0.0047086	0.363497	3.71142e-05	0.00265939	0.988894	-0.00831267	0.00383071	0.0324232
cg07263666	0.00741807	0.0135394	0.585014	-0.00376369	0.00764698	0.623693	0.00111574	0.0110151	0.919526
cg07263694	0.0164309	0.0196277	0.404557	0.00452115	0.0110856	0.684281	0.00203491	0.0159682	0.898857
cg07263724	0.0163027	0.0613961	0.791157	0.0280848	0.0346762	0.419951	-0.00949888	0.0499492	0.849569
cg07263735	0.00768838	0.00635254	0.229081	-0.00419371	0.00358789	0.245298	-0.00275563	0.00516815	0.595106
cg07263738	-0.00586997	0.0123978	0.636932	0.000139043	0.00700222	0.984198	0.00773639	0.0100863	0.444915
cg07263808	-0.0246329	0.0231823	0.290587	0.0152196	0.0130932	0.247896	0.00915509	0.0188601	0.628461
cg07263853	-0.0107136	0.0153508	0.486879	0.00459645	0.00867004	0.597205	0.00860898	0.0124887	0.492238
cg07263861	0.0012724	0.00818745	0.876819	-0.00295201	0.00462423	0.524716	-0.00146205	0.00666096	0.826721
cg07263960	-0.00781883	0.0124929	0.532862	0.00171624	0.00705595	0.808333	0.002726	0.0101637	0.789103
cg07263979	-0.0230041	0.0351668	0.514552	0.0229618	0.0198621	0.250467	0.000707268	0.0286102	0.980328
cg07263981	0.00384875	0.0164048	0.815	-0.00829773	0.00926536	0.372679	-0.00379376	0.0133462	0.776813
cg07263984	0.00195308	0.00294149	0.508266	0.000978561	0.00166134	0.557204	-0.000738473	0.00239307	0.75829
cg07264048	-0.00450617	0.0284882	0.874643	0.0229493	0.01609	0.156958	0.0119902	0.0231767	0.606088
cg07264050	0.00123588	0.00333845	0.712035	0.000408107	0.00188554	0.829095	-0.00109679	0.00271602	0.687223
cg07264079	-0.0113079	0.0321039	0.725422	-0.0170388	0.0181321	0.349681	0.00617515	0.0261183	0.813593
cg07264097	-0.00580564	0.00956808	0.545406	0.00132548	0.00540401	0.806755	0.00648546	0.00778418	0.406781
cg07264103	-0.0494863	0.0257606	0.0576371	0.0101615	0.0145495	0.486573	0.0267414	0.0209577	0.204983
cg07264124	0.00557382	0.00502139	0.269709	-0.00510229	0.00283606	0.0750839	-0.0033545	0.00408518	0.413561
cg07264137	-0.00791595	0.0143714	0.583016	0.00712441	0.00811692	0.38224	0.0045967	0.011692	0.695063
cg07264154	0.00612842	0.00605149	0.313692	-0.000172278	0.00341785	0.959902	-0.00673878	0.00492323	0.1742
cg07264189	-0.000894291	0.0032882	0.786218	-0.00112197	0.00185716	0.547153	0.00117699	0.00267514	0.660926
cg07264203	-0.0209255	0.0310991	0.502616	-0.00247084	0.0175646	0.888418	0.0112303	0.0253009	0.658114
cg07264216	0.0309789	0.0309362	0.319109	-0.0302329	0.0174726	0.0867237	-0.0246153	0.0251683	0.330469
cg07264223	-0.0292052	0.015191	0.0574421	0.0275766	0.00857981	0.00177187	0.0136012	0.0123587	0.273796
cg07264238	0.00327293	0.0146907	0.824163	0.00621556	0.00829726	0.455586	-0.00685199	0.0119518	0.567752
cg07264319	0.038381	0.021779	0.0811384	-0.0105695	0.0123007	0.392295	-0.0273661	0.0177185	0.125692
cg07264323	0.00378333	0.0291567	0.897024	0.00834755	0.0164676	0.613358	0.0026061	0.0237207	0.91274
cg07264326	-0.0157732	0.0228551	0.491737	0.00415894	0.0129084	0.747996	0.0120984	0.0185939	0.516785
cg07264329	-0.015542	0.0207241	0.455083	-0.00866855	0.0117049	0.460711	0.0055139	0.0168603	0.744339
cg07264401	-0.00472199	0.0157492	0.764946	-0.0113408	0.00889506	0.20534	0.0066469	0.0128129	0.605092
cg07264416	-0.00543849	0.00846246	0.521946	0.00371091	0.00477956	0.439375	0.00442411	0.0068847	0.521984
cg07264461	0.00433652	0.0124978	0.729349	0.00586221	0.00705871	0.408279	-0.00463106	0.0101677	0.64978
cg07264491	-0.00245814	0.00785137	0.754882	0.00459445	0.00443442	0.30271	0.00304318	0.00638754	0.634833
cg07264522	0.00398828	0.00484693	0.412593	-3.84058e-05	0.00273752	0.988835	-0.0027946	0.00394326	0.48019
cg07264586	-0.0105154	0.0222627	0.63774	-0.034204	0.0125739	0.00771876	-0.00329669	0.018112	0.855945
cg07264607	0.0120744	0.0514164	0.814827	-0.0224072	0.0290397	0.442205	-0.0091473	0.0418301	0.827356
cg07264617	0.00136613	0.00372857	0.71486	0.00154306	0.00210588	0.465467	-0.00393996	0.0030334	0.197041
cg07264634	-0.00421693	0.0037523	0.263833	0.00176095	0.00211928	0.408039	0.00155934	0.00305271	0.610636
cg07264666	-0.0178388	0.032891	0.588801	0.0134181	0.0185767	0.471825	0.00542546	0.0267587	0.839747
cg07264679	-0.00599843	0.00941333	0.525462	0.00400755	0.0053166	0.452788	0.0060695	0.00765828	0.42996
cg07264682	0.0182143	0.027986	0.516676	-0.0296374	0.0158064	0.0637663	-0.00805401	0.0227682	0.724294
cg07264708	0.0140627	0.0200728	0.485222	0.000802829	0.011337	0.94369	-0.00317086	0.0163304	0.846445
cg07264726	-0.0122112	0.0220914	0.581686	-0.000117405	0.0124771	0.992511	0.00283125	0.0179726	0.87515
cg07264792	-0.00355661	0.00636955	0.577861	0.00401605	0.00359749	0.267004	-0.00419023	0.00518199	0.420696
cg07264814	0.0204704	0.0274898	0.458263	0.0121533	0.0155261	0.435653	-0.0176904	0.0223646	0.430853
cg07264818	-0.0114077	0.00991346	0.252644	0.00608573	0.00559908	0.27974	0.00917943	0.00806517	0.25783
cg07264876	0.0102877	0.0247832	0.67897	0.00748156	0.0139974	0.59421	-0.0181566	0.0201626	0.370057
cg07264904	-0.0605627	0.0284581	0.0358341	0.0276091	0.016073	0.0890042	0.0420551	0.0231523	0.0723578
cg07264937	-0.0113375	0.0135635	0.405253	0.00467847	0.0076606	0.5428	0.00479242	0.0110347	0.665021
cg07264993	0.00845077	0.0141251	0.551033	-0.00548298	0.00797779	0.493529	-0.00395377	0.0114916	0.73154
cg07265015	0.00154212	0.0109166	0.887951	-0.00479524	0.00616564	0.438599	0.0059858	0.00888127	0.501911
cg07265024	0.00409985	0.0354228	0.908095	0.0113457	0.0200066	0.571946	0.00345433	0.0288185	0.904835
cg07265047	0.0193898	0.0122215	0.115839	-0.00859477	0.00690264	0.216048	-0.0072043	0.00994288	0.470443
cg07265064	-0.000538946	0.00785721	0.945454	0.00496723	0.00443772	0.265739	-0.00234537	0.00639229	0.71448
cg07265115	-0.00646955	0.0105047	0.539406	0.00747252	0.00593299	0.210847	-0.00213999	0.00854615	0.802799
cg07265168	0.0174895	0.0164531	0.290398	-0.00459512	0.00929263	0.622066	-0.0137805	0.0133855	0.305775
cg07265236	-0.0307057	0.0188707	0.106913	0.00392297	0.0106581	0.713611	0.0209484	0.0153524	0.175533
cg07265300	0.00763319	0.00596807	0.203916	-5.86389e-05	0.00337074	0.986156	-0.00625372	0.00485537	0.200779
cg07265310	-0.0203759	0.0253187	0.422898	-0.000195571	0.0142999	0.989116	0.0160689	0.0205982	0.437207
cg07265339	0.00609908	0.00860565	0.480175	0.00288513	0.00486043	0.554151	-0.00535102	0.00700118	0.446523
cg07265340	-0.0292019	0.020779	0.163078	0.00739242	0.0117359	0.530227	0.018799	0.0169049	0.268839
cg07265444	-0.00145163	0.0438308	0.973647	-0.00981294	0.0247554	0.692675	-0.0143573	0.0356588	0.688097
cg07265477	0.00922369	0.0295084	0.755265	-0.0153386	0.0166662	0.359656	-0.0135417	0.0240068	0.573989
cg07265497	0.0029033	0.0120714	0.810436	-0.00589123	0.00681786	0.38965	-0.000738314	0.00982076	0.940226
cg07265541	-0.000296336	0.0271537	0.991315	-0.014115	0.0153363	0.35964	-0.00305808	0.0220911	0.890184
cg07265549	-0.00997019	0.0173936	0.567816	-7.86388e-05	0.00982384	0.993629	0.0125457	0.0141507	0.377478
cg07265588	0.0268482	0.0152801	0.0820283	-0.0107397	0.00863011	0.216302	-0.0180384	0.0124312	0.149957
cg07265622	0.001577	0.00196104	0.423248	-0.00178728	0.00110759	0.109815	-0.00123154	0.00159542	0.442018
cg07265663	0.0268714	0.032494	0.410266	-0.0144532	0.0183525	0.432869	0.00153951	0.0264357	0.953679
cg07265700	0.00106752	0.00279748	0.703584	-0.00212424	0.00158	0.181905	0.00232629	0.00227591	0.309232
cg07265728	-0.0143407	0.0213594	0.503545	0.0100917	0.0120637	0.404888	0.0190263	0.0173771	0.27624
cg07265743	-0.0104267	0.00682753	0.129945	-0.00196354	0.00385616	0.611759	0.0135435	0.00555459	0.0165593
cg07265786	0.0351595	0.0222987	0.118075	-0.0294092	0.0125942	0.0215757	-0.0176549	0.0181412	0.332853
cg07265871	-0.0112848	0.0243357	0.64388	-0.0129963	0.0137447	0.346703	0.0109357	0.0197985	0.581965
cg07265873	0.00368241	0.00619558	0.55364	-0.000181953	0.00349924	0.958636	-0.000157301	0.00504046	0.975167
cg07265890	-0.0185658	0.00907371	0.0434238	0.0082982	0.00512479	0.108612	0.010945	0.00738198	0.141373
cg07265924	-0.00535826	0.0390895	0.891251	-0.0134638	0.0220775	0.543378	-0.0210491	0.0318015	0.509594
cg07265976	-0.00375934	0.00513026	0.465443	-0.00225561	0.00289755	0.438176	0.00533766	0.00417376	0.203966
cg07266032	0.00734874	0.00993781	0.461388	0.00700961	0.00561283	0.214693	-0.0105682	0.00808498	0.194225
cg07266046	-0.00127587	0.0614896	0.983488	0.0218426	0.034729	0.53085	0.00563529	0.0500253	0.910539
cg07266090	0.00149382	0.00382575	0.697041	0.000450214	0.00216077	0.835381	-0.00143557	0.00311247	0.645653
cg07266095	-0.00565484	0.0107545	0.600205	0.000702896	0.00607407	0.908111	0.00382199	0.00874936	0.663195
cg07266126	0.00101272	0.00557326	0.856185	0.00142925	0.00314775	0.650795	0.00110852	0.00453417	0.80737
cg07266165	0.00129681	0.0112342	0.908338	-0.00274343	0.00634505	0.66642	-0.00438786	0.00913969	0.632235
cg07266175	-0.00929256	0.007651	0.227454	0.00464826	0.00432125	0.284713	0.0054012	0.00622452	0.387662
cg07266230	0.00331905	0.0322257	0.918178	-0.00429446	0.0182009	0.813966	-0.0120918	0.0262174	0.645667
cg07266249	-0.0152067	0.0126571	0.232476	-0.00422689	0.00714866	0.555692	0.00729208	0.0102973	0.480528
cg07266299	3.103e-05	0.00361061	0.99316	0.0030216	0.00203925	0.141624	0.000294215	0.00293743	0.920422
cg07266364	-0.0299295	0.0202492	0.1426	0.00700244	0.0114367	0.541771	0.0123719	0.0164739	0.454454
cg07266371	-0.00633998	0.0168407	0.707383	0.00709893	0.00951154	0.457243	0.0117321	0.0137008	0.393918
cg07266404	0.000426185	0.00585291	0.942101	-0.0016751	0.0033057	0.613482	-0.00277242	0.00476168	0.561744
cg07266412	0.00734708	0.0442295	0.868411	0.00856942	0.0249806	0.732301	0.00494473	0.0359832	0.890983
cg07266431	-0.0116842	0.0455891	0.798262	-0.0113871	0.0257485	0.659287	-0.0117754	0.0370893	0.751549
cg07266484	-0.0151847	0.0147499	0.305788	0.00225763	0.00833065	0.786959	0.0163941	0.0119998	0.175005
cg07266533	0.0117405	0.00839209	0.16497	0.000490223	0.00473981	0.917836	-0.00975251	0.00682744	0.156348
cg07266580	0.0279082	0.0185199	0.135047	-0.0196446	0.01046	0.0633443	-0.0283419	0.015067	0.0629333
cg07266616	-0.000217504	0.0126296	0.986295	-1.35442e-05	0.00713316	0.998489	-0.00210411	0.0102749	0.838168
cg07266650	-0.00320425	0.00899467	0.722428	0.00448611	0.00508015	0.379361	-0.00268162	0.00731768	0.714813
cg07266657	-0.0181339	0.0130196	0.166826	-0.00614768	0.0073534	0.405171	0.00682884	0.0105922	0.520624
cg07266703	-0.00898293	0.0170908	0.600353	-0.00541788	0.0096528	0.575891	0.00266977	0.0139043	0.848132
cg07266755	-0.0146412	0.0138295	0.292343	0.00137448	0.00781084	0.86068	0.00715063	0.0112511	0.526551
cg07266767	-0.00974825	0.0258009	0.706377	0.0059688	0.0145722	0.682992	-0.00308077	0.0209905	0.883615
cg07266797	-0.000949992	0.00797547	0.905429	0.0048613	0.00450451	0.283144	-0.00369824	0.0064885	0.570003
cg07266837	0.0081903	0.0171444	0.63391	-0.0232036	0.00968306	0.0184583	-0.00658581	0.0139479	0.637854
cg07266855	-0.0183909	0.0275894	0.506598	0.0343984	0.0155823	0.0296105	0.00540928	0.0224455	0.810062
cg07266886	-0.00583192	0.011283	0.606406	0.00634031	0.00637257	0.322217	0.00229693	0.00917934	0.802935
cg07266910	0.015102	0.0313901	0.631512	0.0036107	0.017729	0.839041	0.00174423	0.0255376	0.945686
cg07266964	-0.00785152	0.0106787	0.463942	0.00685077	0.00603126	0.258778	0.0083545	0.00868771	0.338594
cg07267067	0.00728465	0.0191977	0.705172	-0.000301182	0.0108428	0.977896	-0.00369434	0.0156185	0.81351
cg07267107	-0.00612913	0.0273347	0.823049	0.00199118	0.0154385	0.897642	0.00267557	0.0222384	0.904481
cg07267117	-0.0167556	0.0206508	0.419114	0.00909032	0.0116635	0.437632	0.0252252	0.0168006	0.136456
cg07267166	0.0036449	0.005359	0.498015	0.00137861	0.00302674	0.649774	-0.00595698	0.00435985	0.174963
cg07267218	-0.0475096	0.0201592	0.0204262	0.00734302	0.0113858	0.520481	0.0276149	0.0164006	0.0954087
cg07267244	0.0235174	0.0310336	0.450386	-0.00836291	0.0175276	0.634334	-0.00560276	0.0252476	0.824844
cg07267264	-0.0140856	0.0222035	0.527307	-0.0151852	0.0125404	0.228846	0.00964269	0.0180638	0.59468
cg07267290	0.0209652	0.011611	0.0740455	-0.00401233	0.00655784	0.542063	-0.0157687	0.00944621	0.098247
cg07267294	-0.0093989	0.0431887	0.828175	0.0203324	0.0243928	0.406566	-0.0141325	0.0351365	0.688399
cg07267296	0.0075003	0.0057315	0.193727	-0.00436025	0.00323712	0.181102	-0.00511125	0.0046629	0.275698
cg07267322	0.000674732	0.0139709	0.961579	0.00207641	0.00789067	0.79299	-0.00322406	0.0113661	0.777272
cg07267367	0.0194701	0.0282959	0.493021	-0.00873425	0.0159814	0.585946	0.003831	0.0230203	0.86817
cg07267415	-0.0187157	0.016143	0.249122	0.013561	0.00911748	0.140129	0.0203184	0.0131332	0.125064
cg07267493	-0.00622057	0.0129047	0.630852	-0.000172461	0.0072885	0.98117	0.00648034	0.0104987	0.5385
cg07267502	0.0117223	0.00900962	0.19628	-0.004829	0.00508859	0.344963	-0.00748975	0.00732984	0.309384
cg07267541	-0.00479786	0.0216669	0.825213	-0.00454462	0.0122374	0.711161	-0.00284687	0.0176272	0.872029
cg07267547	-0.0145377	0.0222152	0.514386	0.00979087	0.0125471	0.437076	0.00098686	0.0180734	0.956566
cg07267550	-0.0225492	0.0192536	0.244372	0.00783554	0.0108744	0.472901	0.0204407	0.0156639	0.194966
cg07267600	-0.00521901	0.0205432	0.799988	-0.0017697	0.0116027	0.879086	0.00175587	0.016713	0.916543
cg07267656	0.00166299	0.00397232	0.676392	0.00339807	0.00224355	0.133094	0.00106657	0.00323171	0.742079
cg07267674	-0.00794875	0.0242368	0.74364	0.00316894	0.0136888	0.81741	0.0189765	0.019718	0.33822
cg07267689	0.00301152	0.0170423	0.860102	0.00781601	0.00962543	0.41875	0.00217888	0.0138649	0.875449
cg07267782	0.00346772	0.0319433	0.913775	0.000168569	0.0180414	0.992564	0.0131156	0.0259877	0.614914
cg07267832	-0.00311749	0.0133527	0.815882	0.0107294	0.00754157	0.157996	0.000209813	0.0108632	0.98463
cg07267845	-0.00163456	0.0143471	0.909527	-0.00597248	0.00810319	0.462851	0.00834678	0.0116722	0.476248
cg07267857	0.00088766	0.00334686	0.791396	0.00104215	0.00189029	0.582672	-0.00119991	0.00272286	0.660417
cg07267942	0.00761935	0.0171355	0.657551	-0.00317989	0.00967805	0.743184	-0.000146734	0.0139407	0.991623
cg07267946	0.00483362	0.0144185	0.738162	-0.00348513	0.0081435	0.669616	-0.00143835	0.0117303	0.90266
cg07267968	-0.0166768	0.0143645	0.248473	0.00526188	0.00811302	0.518132	0.0148515	0.0116864	0.206793
cg07267974	-0.00135126	0.0106728	0.89951	0.000149257	0.00602793	0.980296	-0.00175787	0.00868291	0.839984
cg07267984	0.012473	0.0109554	0.257678	-0.00807849	0.00618756	0.194744	-0.00746444	0.00891284	0.404354
cg07267988	-0.00679996	0.0236803	0.774598	0.0112683	0.0133745	0.401549	0.0189302	0.0192652	0.328218
cg07268021	-0.00159733	0.0209501	0.93938	0.00633105	0.0118325	0.593824	0.00507948	0.0170441	0.766319
cg07268029	0.014938	0.00969497	0.126589	-0.000163189	0.00547567	0.976285	-0.0233369	0.00788741	0.00387241
cg07268046	-0.0300711	0.0151314	0.0496768	0.00533472	0.00854615	0.53393	0.0236233	0.0123103	0.0578946
cg07268048	0.01445	0.0307317	0.639258	-0.0209418	0.0173571	0.23052	-9.42521e-05	0.025002	0.997
cg07268058	0.00490287	0.00556409	0.380386	-0.00186445	0.00314257	0.554355	-0.00526822	0.0045267	0.247327
cg07268068	0.00153081	0.00327569	0.641306	-0.000903225	0.00185009	0.626495	-0.000457269	0.00266496	0.864117
cg07268090	0.00146441	0.00660712	0.825054	-0.00183922	0.00373167	0.623208	-0.00304624	0.00537527	0.572204
cg07268119	-0.00631135	0.00804199	0.434465	0.0036089	0.00454208	0.428796	0.00540206	0.00654262	0.410995
cg07268124	0.00377162	0.0364495	0.917797	-0.0147228	0.0205865	0.476206	-0.00255553	0.0296538	0.9315
cg07268155	0.0113175	0.0434228	0.794921	0.00905765	0.024525	0.712684	0.00363556	0.0353269	0.918243
cg07268200	0.0167203	0.0225825	0.460822	-0.0140472	0.0127545	0.273441	0.00247329	0.0183721	0.893187
cg07268227	0.0131438	0.0383855	0.73277	0.0117009	0.0216799	0.590621	-0.0053444	0.0312288	0.864469
cg07268239	-0.0095066	0.0140474	0.500157	0.0103382	0.0079339	0.195613	0.0088849	0.0114283	0.43877
cg07268240	0.0071405	0.0138956	0.608502	0.00367582	0.00784818	0.640564	-0.00414938	0.0113049	0.714378
cg07268245	-0.0136024	0.0146779	0.356346	7.37107e-05	0.00829003	0.992924	0.0167656	0.0119413	0.163481
cg07268257	-0.00534519	0.00718481	0.458682	0.0045517	0.00405795	0.264741	0.00760556	0.00584525	0.196257
cg07268267	-0.036027	0.0169974	0.0365703	0.0140077	0.00960007	0.147729	0.0162988	0.0138284	0.241392
cg07268270	-0.00257101	0.00451821	0.570635	0.000946988	0.00255186	0.711367	-7.28468e-05	0.00367582	0.984229
cg07268272	0.0120831	0.0126359	0.341299	-0.00374117	0.0071367	0.601312	-0.000149669	0.01028	0.988413
cg07268275	-0.0153654	0.0384889	0.690602	0.00893669	0.0217383	0.681895	0.0300635	0.0313129	0.339368
cg07268332	0.0329408	0.0389003	0.39917	-0.01475	0.0219707	0.503577	-0.0026502	0.0316476	0.933433
cg07268337	-0.0169227	0.0212646	0.428062	0.00140757	0.0120101	0.906942	0.0153347	0.0172999	0.377572
cg07268367	-0.0109449	0.0200378	0.58616	0.00219663	0.0113172	0.846503	0.00523393	0.0163019	0.748846
cg07268420	0.00484306	0.00423144	0.255187	0.000874339	0.0023899	0.715267	-0.00339269	0.00344252	0.326793
cg07268487	-0.000495417	0.0166571	0.976333	-0.000381006	0.00940784	0.967778	-0.0032955	0.0135515	0.808371
cg07268571	0.0107677	0.0097769	0.273446	-0.00666414	0.00552195	0.230397	-0.00721246	0.00795407	0.366756
cg07268595	-0.03462	0.0301675	0.253931	0.0195814	0.0170385	0.253251	0.00842167	0.024543	0.732229
cg07268620	-0.00303152	0.0194781	0.876639	0.00759871	0.0110011	0.491374	0.0039085	0.0158465	0.805697
cg07268684	-0.0295479	0.0165896	0.0779922	-0.00605273	0.0093697	0.519796	0.0108406	0.0134965	0.423795
cg07268726	-0.0414645	0.0300074	0.170172	0.0105457	0.0169481	0.535232	0.00913666	0.0244128	0.709021
cg07268734	-0.0326797	0.0242337	0.180597	-0.00165612	0.0136871	0.903939	0.0200932	0.0197155	0.310637
cg07268738	0.0141235	0.00901173	0.120283	-0.00778649	0.00508978	0.129281	-0.00792258	0.00733155	0.282521
cg07268746	0.00117581	0.0178446	0.947599	0.000889525	0.0100785	0.929851	-0.00490786	0.0145176	0.736039
cg07268831	-0.000158309	0.0369887	0.996594	-0.0171784	0.020891	0.41291	-0.00899641	0.0300924	0.765604
cg07268926	-0.0304013	0.0249686	0.226306	0.00887108	0.0141022	0.530774	0.0192867	0.0203134	0.344724
cg07268999	0.0407229	0.0249118	0.105324	-0.0370663	0.01407	0.00979682	-0.0246577	0.0202671	0.226665
cg07269000	0.00261924	0.00937882	0.780625	-0.00185613	0.00529712	0.726787	-0.00193339	0.00763021	0.8005
cg07269003	-0.0115689	0.0185876	0.535124	0.00926313	0.0104982	0.379743	-0.0170205	0.015122	0.263107
cg07269035	0.0023072	0.00371571	0.536087	-0.000701504	0.00209862	0.73889	-0.00135682	0.00302294	0.654537
cg07269053	0.0139014	0.0171471	0.419492	-0.00691284	0.00968458	0.477048	-0.00823242	0.0139501	0.55646
cg07269111	0.0114298	0.0159155	0.474371	-0.000289313	0.00898901	0.97439	-0.0129948	0.0129482	0.318041
cg07269125	0.020212	0.0146247	0.170099	-0.00342959	0.00825995	0.678898	-0.0140792	0.011898	0.239543
cg07269146	-0.00256337	0.0120372	0.831805	0.000428259	0.00679854	0.949901	0.00370978	0.00979293	0.705639
cg07269201	-0.0112593	0.0085266	0.189745	0.00319233	0.00481578	0.508958	0.0131334	0.00693687	0.0612723
cg07269207	0.0142508	0.0151261	0.348439	-0.00988168	0.00854314	0.250215	-0.0079408	0.0123059	0.520252
cg07269313	0.0302318	0.0177372	0.0914693	-0.0182515	0.0100179	0.0715215	-0.0254619	0.0144302	0.0807663
cg07269433	-0.0046201	0.0353446	0.896268	-0.0168534	0.0199625	0.400585	-0.00331121	0.0287549	0.908559
cg07269491	0.00751813	0.0127615	0.557134	-0.000470958	0.00720766	0.948035	-0.00045218	0.0103822	0.965349
cg07269510	0.0238167	0.0172306	0.170041	-0.0120074	0.00973174	0.220214	-0.00835968	0.014018	0.552315
cg07269557	-0.0402493	0.0403698	0.321213	0.0196095	0.0228007	0.391866	0.019192	0.0328431	0.560325
cg07269562	-0.00563215	0.0253481	0.824627	-0.000444533	0.0143165	0.975293	0.000720551	0.0206221	0.972198
cg07269567	-0.00165934	0.009656	0.863913	-0.00177655	0.00545366	0.745305	-0.00362354	0.0078557	0.645632
cg07269574	-0.00125225	0.0257564	0.961322	-0.00940374	0.0145471	0.519509	0.00343287	0.0209543	0.870205
cg07269592	0.00775228	0.0127493	0.544557	-0.0125744	0.00720074	0.0838982	-0.00250694	0.0103723	0.809521
cg07269639	0.00708533	0.0119807	0.555616	0.00765514	0.00676663	0.260686	-0.0124644	0.00974696	0.203986
cg07269647	0.0269283	0.0536244	0.616678	-0.0343276	0.0302868	0.259804	-0.0332494	0.0436265	0.447808
cg07269659	0.00837218	0.00852613	0.328545	-0.000274256	0.00481552	0.954699	-0.00703408	0.00693649	0.313047
cg07269661	0.0262758	0.0234113	0.264455	-0.0107034	0.0132226	0.4202	-0.0173888	0.0190465	0.363499
cg07269670	0.0138654	0.0521657	0.790955	0.0147513	0.0294629	0.617724	0.00342625	0.0424397	0.93582
cg07269682	0.00170767	0.017235	0.921276	-0.00345585	0.00973426	0.723338	-0.00251104	0.0140217	0.858243
cg07269702	0.0260235	0.0282766	0.359667	-0.00884493	0.0159705	0.580957	-0.0105763	0.0230047	0.646716
cg07269724	0.00456621	0.00489746	0.35344	5.50676e-05	0.00276606	0.984157	-0.00258891	0.00398436	0.517362
cg07269756	-0.0433385	0.025128	0.0877326	0.0157363	0.0141922	0.270229	0.043227	0.0204431	0.0370095
cg07269819	-0.0129368	0.0114167	0.259917	0.00251977	0.00644807	0.696808	0.00650154	0.00928809	0.485594
cg07269843	0.0198526	0.0266302	0.45776	-0.00143915	0.0150406	0.923967	-0.0104581	0.0216652	0.630375
cg07269844	0.00106298	0.0137489	0.938532	-0.00413251	0.00776533	0.59581	0.000923407	0.0111855	0.934375
cg07269906	-0.00173393	0.0093932	0.853929	0.0015843	0.00530524	0.765856	0.000335728	0.00764191	0.965048
cg07270017	0.00873154	0.0192165	0.650561	-0.0134294	0.0108534	0.218916	0.00130988	0.0156337	0.933398
cg07270021	-0.00472615	0.0181922	0.795571	0.010272	0.0102749	0.31991	-0.00403108	0.0148004	0.785916
cg07270064	-0.00110743	0.00416853	0.791056	0.0015842	0.00235437	0.502609	8.43252e-05	0.00339134	0.980213
cg07270078	-0.00251158	0.00670303	0.708698	0.00501272	0.00378584	0.188559	0.00358245	0.0054533	0.512764
cg07270153	-0.00941655	0.0257541	0.715427	0.00547827	0.0145458	0.707269	0.00605641	0.0209525	0.77315
cg07270175	0.00466652	0.00308246	0.133271	-0.00240166	0.00174096	0.17088	-0.00114007	0.00250776	0.650389
cg07270187	-0.0112173	0.0195553	0.567541	0.0122502	0.0110447	0.270082	0.010587	0.0159093	0.507319
cg07270235	0.00219462	0.028222	0.938175	-0.00592056	0.0159396	0.711115	0.013712	0.0229602	0.551746
cg07270285	-0.00495523	0.0123201	0.688406	-0.00660044	0.00695831	0.345173	0.00692822	0.0100231	0.491057
cg07270289	0.0698449	0.0681459	0.307919	-0.0552132	0.0384885	0.154602	-0.03296	0.0554405	0.553541
cg07270341	0.0125973	0.0217037	0.56296	-0.00396129	0.0122581	0.747265	-0.00118815	0.0176572	0.946488
cg07270423	0.0163042	0.0171148	0.343117	-0.017513	0.00966638	0.0730882	0.00329152	0.0139239	0.813621
cg07270470	-0.0464036	0.0325187	0.156764	0.0394373	0.0183664	0.0342403	0.0195873	0.0264558	0.460842
cg07270499	0.0777025	0.0359672	0.0331821	-0.0589	0.0203141	0.00461382	-0.0597407	0.0292614	0.0438762
cg07270503	-0.000485437	0.0204516	0.981112	0.00775303	0.011551	0.503672	0.0106389	0.0166386	0.524048
cg07270511	0.00450272	0.00759138	0.554457	0.00439894	0.00428758	0.30743	-0.00427549	0.00617602	0.490404
cg07270545	-0.0158539	0.0313888	0.614636	-0.00081897	0.0177282	0.963248	0.0287784	0.0255366	0.262516
cg07270566	-0.00171366	0.014643	0.907077	0.00749542	0.00827032	0.366998	0.00813605	0.0119129	0.496244
cg07270645	0.00470606	0.0114181	0.681124	-0.00146284	0.0064489	0.821024	0.00573742	0.00928929	0.538246
cg07270696	-0.00184933	0.0085908	0.830005	-0.000828169	0.00485204	0.864824	0.00248934	0.0069891	0.722476
cg07270851	-0.00456276	0.00734231	0.535757	0.00895453	0.0041469	0.0332648	0.00614556	0.00597338	0.306095
cg07270857	0.00962123	0.015565	0.537922	-0.0016376	0.00879105	0.85261	-0.00692285	0.012663	0.585829
cg07270865	0.0069765	0.0301118	0.817265	-0.0142165	0.017007	0.405234	-0.000874408	0.0244977	0.971599
cg07270904	-0.0245715	0.0137	0.0759698	0.0114851	0.00773768	0.140935	0.0152759	0.0111457	0.173642
cg07270947	-0.00194133	0.00963845	0.840791	0.00210197	0.00544375	0.700241	-0.000970216	0.00784143	0.901783
cg07271036	-0.000543214	0.0154204	0.97197	-0.00128503	0.00870936	0.883004	0.00931496	0.0125454	0.459559
cg07271080	0.000304647	0.00534783	0.954688	0.00320743	0.00302043	0.290886	-0.00134164	0.00435076	0.758456
cg07271149	-0.00330883	0.0481184	0.945317	-0.0144035	0.027177	0.59732	-0.0163218	0.039147	0.677637
cg07271230	0.0084499	0.0502675	0.866852	0.0129239	0.0283909	0.649962	0.00231561	0.0408955	0.954961
cg07271253	0.0103174	0.0210122	0.624509	-0.00384827	0.0118676	0.746427	-0.00273822	0.0170946	0.873069
cg07271264	0.00188317	0.0145994	0.89763	-0.00213607	0.00824565	0.796137	-0.00145277	0.0118774	0.902901
cg07271268	0.00719311	0.00337522	0.0355785	-0.00320198	0.00190631	0.0962062	-0.00617631	0.00274594	0.0267343
cg07271361	-0.00750061	0.0332472	0.821981	0.0152711	0.0187779	0.418047	0.0100675	0.0270485	0.710547
cg07271383	0.0114457	0.0140517	0.417309	-0.00220729	0.00793634	0.781502	-0.0132331	0.0114319	0.249855
cg07271394	0.00659196	0.0111568	0.555984	5.58828e-05	0.00630132	0.992942	-0.000517033	0.00907671	0.954691
cg07271405	-0.00291134	0.0112687	0.796673	0.00299871	0.00636449	0.638572	0.00543408	0.0091677	0.554719
cg07271473	-0.000318401	0.0107466	0.976424	0.00444334	0.00606962	0.465878	0.0022558	0.00874296	0.796937
cg07271510	-0.0174027	0.0106715	0.106151	0.0132169	0.00602722	0.0306825	0.0117155	0.00868188	0.18031
cg07271512	0.0103023	0.0114821	0.371788	0.0129084	0.00648506	0.0493223	7.20029e-05	0.00934138	0.993866
cg07271537	-0.0410651	0.0208632	0.0518584	0.024339	0.0117834	0.0415126	0.0310102	0.0169734	0.0707448
cg07271561	-0.00299981	0.00778831	0.700947	-0.00353071	0.0043988	0.424118	0.000522723	0.00633624	0.93442
cg07271580	-0.00168087	0.0345135	0.961256	0.017965	0.0194931	0.358996	-0.00959761	0.0280787	0.733225
cg07271636	-0.00167155	0.0064813	0.797022	-0.00168806	0.00366061	0.645719	0.00244239	0.00527291	0.644251
cg07271653	0.0503905	0.0284499	0.0796358	-0.0302159	0.0160684	0.0630147	-0.0469405	0.0231456	0.0452689
cg07271718	-0.0729906	0.0413822	0.0808795	-0.0397254	0.0233725	0.0923659	0.0838512	0.0336668	0.0144336
cg07271757	0.00518411	0.0109826	0.637955	0.00388918	0.00620292	0.532123	-0.00268368	0.00893497	0.764541
cg07271761	-0.0012346	0.00224504	0.583623	0.000854878	0.00126799	0.501772	0.00041046	0.00182647	0.822659
cg07271799	0.0214433	0.0236702	0.3672	-0.00682745	0.0133688	0.61071	-0.0100831	0.019257	0.601733
cg07271809	-0.0202558	0.0375698	0.591006	0.0268403	0.0212192	0.208905	0.01635	0.0305652	0.593914
cg07271818	0.00766112	0.00795601	0.33795	-0.00105057	0.00449352	0.815631	-0.00496114	0.00647267	0.445236
cg07271820	8.3685e-05	0.0150121	0.995564	-0.00656371	0.00847876	0.440714	0.00668452	0.0122132	0.585403
cg07271936	-0.000276969	0.0130074	0.983055	0.000654506	0.00734649	0.929191	-0.00223483	0.0105822	0.833179
cg07271996	-0.00145509	0.0114913	0.899496	-0.00912438	0.00649022	0.162926	-0.00107194	0.0093488	0.908949
cg07272015	-0.00572224	0.00869055	0.511797	0.00324877	0.00490838	0.509601	-0.00306632	0.00707026	0.665465
cg07272042	-0.0386722	0.0367608	0.295388	0.0051343	0.0207623	0.805202	0.0355253	0.029907	0.23776
cg07272089	0.00310385	0.00791078	0.695646	-0.000360978	0.00446797	0.935772	-0.00348263	0.00643587	0.589647
cg07272169	-0.0450116	0.0263566	0.0908409	0.0163651	0.0148861	0.274306	0.0410322	0.0214426	0.0585917
cg07272217	0.0253256	0.0108647	0.0218025	-0.0154459	0.00613633	0.0134537	-0.0217106	0.00883905	0.0158004
cg07272272	0.0034594	0.00368635	0.350327	-0.00180484	0.00208203	0.388133	-0.00119116	0.00299905	0.6921
cg07272288	-0.0158311	0.0381103	0.678755	-0.00417795	0.0215245	0.846498	0.00252532	0.0310049	0.935251
cg07272305	-0.00309387	0.00364239	0.397726	0.000337186	0.00205721	0.870144	0.000397939	0.00296329	0.893449
cg07272353	0.0038069	0.0188644	0.840489	-0.00381973	0.0106545	0.720735	-0.00781587	0.0153473	0.611709
cg07272395	0.00386069	0.00754582	0.610059	-0.00602236	0.00426185	0.160799	-0.00202067	0.00613896	0.74274
cg07272404	-0.00627893	0.00903462	0.488709	0.00706475	0.00510271	0.169347	0.00239357	0.00735018	0.745385
cg07272448	0.0222904	0.0339515	0.513019	-0.0367361	0.0191757	0.0583095	-0.0204972	0.0276215	0.459817
cg07272456	-0.0250331	0.0143325	0.0838411	0.0179463	0.00809495	0.0289365	0.0240406	0.0116603	0.0418794
cg07272474	-0.00202789	0.0302616	0.946709	-0.0178666	0.0170916	0.298435	-0.0110389	0.0246195	0.654869
cg07272566	0.0205046	0.0181275	0.260759	0.00132068	0.0102383	0.897627	-0.00909308	0.0147477	0.538945
cg07272614	0.00231925	0.00298664	0.439298	-0.0012159	0.00168684	0.472738	-0.0013674	0.0024298	0.574882
cg07272654	-0.0207524	0.0297941	0.487747	0.00306294	0.0168276	0.855943	0.0038846	0.0242392	0.873005
cg07272677	-0.00124574	0.0356918	0.972228	0.0204251	0.0201586	0.313449	-0.00326463	0.0290373	0.910713
cg07272690	-0.0015475	0.00254151	0.544006	-0.000461894	0.00143543	0.748304	0.00145054	0.00206766	0.484631
cg07272719	0.0148672	0.0270887	0.584367	-0.0165638	0.0152996	0.28163	0.00164738	0.0220382	0.940565
cg07272831	-0.00123539	0.0031032	0.69142	9.26333e-05	0.00175267	0.957957	0.000580605	0.00252463	0.81859
cg07272855	-0.0189043	0.0204829	0.358309	-0.00622144	0.0115686	0.591944	0.0203291	0.016664	0.225415
cg07272918	-0.0123405	0.0399588	0.758106	-0.01392	0.0225686	0.538806	0.00142965	0.0325088	0.965012
cg07272929	0.00218231	0.0118715	0.854528	-0.00361738	0.00670497	0.590761	-0.000688431	0.00965815	0.94332
cg07272955	0.00098305	0.00705026	0.889393	0.00468938	0.00398195	0.241785	-8.81346e-05	0.00573579	0.987772
cg07272997	0.0291874	0.0217242	0.182199	-0.00607531	0.0122697	0.621604	-0.0136107	0.0176738	0.44309
cg07273003	-0.00854414	0.051033	0.867382	0.0244517	0.0288232	0.398319	0.00536966	0.0415182	0.89736
cg07273012	0.013575	0.0117384	0.250307	0.00693612	0.00662981	0.298041	-0.0127188	0.00954988	0.186005
cg07273051	0.0244782	0.0198436	0.220318	-0.00610438	0.0112076	0.587221	-0.0190429	0.0161439	0.241025
cg07273125	-0.00578037	0.0106155	0.587319	0.0027308	0.00599557	0.649779	0.00591302	0.00863629	0.495167
cg07273127	-0.000313965	0.0177885	0.985954	-0.00949162	0.0100469	0.347117	0.0027635	0.014472	0.848955
cg07273222	0.02149	0.0278911	0.442859	-0.0157986	0.0157527	0.318373	-0.0242678	0.022691	0.287476
cg07273224	0.00650541	0.0126689	0.60876	-0.014784	0.00715532	0.0414516	0.000560005	0.0103068	0.95678
cg07273299	-0.00347796	0.023109	0.880677	-0.000930052	0.0130518	0.943337	-0.00545265	0.0188005	0.772408
cg07273304	0.00139331	0.0251861	0.955996	-0.0214338	0.014225	0.135085	0.00285126	0.0204903	0.889616
cg07273313	-0.0189974	0.0210767	0.369613	0.00333767	0.011904	0.779775	0.00614768	0.0171471	0.72072
cg07273321	1.55012e-05	0.0102788	0.9988	0.00243577	0.0058054	0.675718	-0.000699503	0.00836236	0.933506
cg07273335	0.00453176	0.0132675	0.733407	0.00200446	0.00749343	0.789649	1.79769e-05	0.0107939	0.998675
cg07273342	-0.00567338	0.0135145	0.675551	-0.00629282	0.00763292	0.411697	0.000661795	0.0109948	0.952126
cg07273346	0.0327977	0.0141697	0.0227199	-0.00508522	0.00800297	0.526638	-0.0235475	0.0115278	0.043771
cg07273376	0.0658254	0.0453629	0.14995	-0.0425259	0.0256208	0.100147	-0.0612924	0.0369053	0.0999499
cg07273387	-0.00630611	0.00982787	0.522595	0.00351179	0.00555073	0.528421	-0.00112439	0.00799553	0.888453
cg07273388	0.00049924	0.00405627	0.902297	-1.27601e-05	0.00229096	0.995567	0.000746556	0.00330001	0.821495
cg07273415	0.00360343	0.00553469	0.516529	-0.000965829	0.00312597	0.758001	-0.0026836	0.00450279	0.552558
cg07273431	0.00698825	0.0134292	0.603973	0.00010424	0.00758472	0.989063	-0.00520296	0.0109254	0.634973
cg07273432	-0.0104564	0.022923	0.64929	-0.00133841	0.0129468	0.917874	0.00673694	0.0186492	0.718693
cg07273545	0.00145965	0.00905893	0.872324	0.00122313	0.00511644	0.811559	0.000875398	0.00736995	0.905693
cg07273583	0.0184804	0.0129601	0.157063	-0.00826787	0.00731982	0.261436	-0.00513956	0.0105438	0.627029
cg07273675	-0.000484883	0.00492399	0.921757	-0.000389355	0.00278105	0.888945	0.00275986	0.00400595	0.492488
cg07273698	-0.00973754	0.0181224	0.592264	-0.00592109	0.0102354	0.564262	0.0146457	0.0147436	0.322982
cg07273803	0.00487473	0.0136958	0.72266	-0.00846342	0.00773534	0.276583	-0.00430788	0.0111423	0.699874
cg07273847	0.0118295	0.01051	0.263109	-0.00394595	0.00593602	0.507773	-0.0106607	0.00855051	0.215446
cg07273870	-0.00256874	0.0120927	0.832219	-0.00879401	0.00682987	0.200924	0.00536967	0.00983806	0.58644
cg07273879	-0.0141679	0.0165112	0.392943	0.00507023	0.00932544	0.587884	0.00714559	0.0134328	0.595964
cg07273980	-0.00249701	0.0186628	0.893839	0.00855274	0.0105407	0.419101	0.0108322	0.0151833	0.477277
cg07273992	-0.0255153	0.0262766	0.333926	0.0242288	0.0148409	0.105768	0.0248455	0.0213775	0.247966
cg07274075	-0.0215411	0.0152913	0.162084	0.00386673	0.00863645	0.655342	0.0163516	0.0124403	0.19178
cg07274137	-0.00919253	0.0231491	0.692157	-0.000436519	0.0130745	0.973434	0.0101645	0.0188331	0.590619
cg07274204	0.0132719	0.0155411	0.395195	-0.0095043	0.00877752	0.281554	-0.00266127	0.0126435	0.833727
cg07274215	-0.00653231	0.0318878	0.838112	-0.00629242	0.0180101	0.727551	-0.0102277	0.0259425	0.694258
cg07274253	-0.0779879	0.0329117	0.0197664	0.0353573	0.0185884	0.0600926	0.039848	0.0267756	0.139904
cg07274300	-0.00730329	0.00508242	0.153911	0.0047249	0.00287053	0.102966	0.00496182	0.00413484	0.233031
cg07274307	0.00457372	0.00652145	0.484756	-0.00402733	0.00368328	0.276896	-0.00309295	0.00530557	0.561258
cg07274314	0.00997981	0.0199022	0.617184	-0.00477408	0.0112407	0.671975	0.000986849	0.0161916	0.951524
cg07274333	0.0085646	0.0172791	0.621243	-0.000891184	0.00975917	0.927427	0.00338724	0.0140575	0.810093
cg07274340	-0.079273	0.0300559	0.00971351	0.013407	0.0169754	0.431559	0.0619724	0.0244522	0.0128466
cg07274395	-0.00450537	0.0119356	0.706638	0.00285504	0.00674117	0.672842	0.00047756	0.00971029	0.960875
cg07274402	-0.00119147	0.0254797	0.962798	-0.0191976	0.0143908	0.18529	0.0106456	0.0207292	0.608718
cg07274406	-0.0253167	0.0455704	0.579784	-0.00292292	0.025738	0.909815	-0.00236124	0.0370741	0.949347
cg07274434	-0.0126328	0.0122198	0.303775	0.00348473	0.0069017	0.614756	0.00233577	0.00994152	0.814737
cg07274471	0.00117136	0.00386937	0.76274	-0.00559012	0.0021854	0.0120615	-0.000753	0.00314795	0.811448
cg07274490	0.0433385	0.0109138	0.000136634	-0.00868228	0.00616408	0.16214	-0.0252835	0.00887903	0.00536777
cg07274516	-0.00674836	0.00826953	0.41645	-0.00119292	0.00467059	0.798941	0.00369039	0.00672773	0.584573
cg07274522	0.00656171	0.0166449	0.694277	-0.00397526	0.00940095	0.673326	-0.00272775	0.0135416	0.840776
cg07274523	0.00457009	0.00413974	0.272315	-0.00104499	0.0023381	0.655906	-0.00407805	0.00336791	0.228863
cg07274543	0.0173936	0.0295053	0.556878	-0.0181023	0.0166645	0.280019	-0.00567977	0.0240043	0.813449
cg07274562	0.0112394	0.0277289	0.686118	-0.000947469	0.0156611	0.951882	-0.00595088	0.022559	0.792494
cg07274572	-0.0135308	0.0128111	0.293485	0.000837447	0.00723566	0.908096	0.0139105	0.0104226	0.185085
cg07274584	-0.00167646	0.00169918	0.326254	-0.000398989	0.000959689	0.678503	0.00165876	0.00138238	0.23306
cg07274590	-0.00708896	0.0143595	0.622638	0.00177128	0.00811016	0.827569	0.010484	0.0116822	0.371688
cg07274618	-0.00499933	0.0163297	0.760141	0.00872224	0.00922296	0.346622	-0.00160098	0.0132852	0.904327
cg07274676	-0.00707502	0.0120453	0.558309	-0.00652038	0.00680315	0.340202	-0.00519398	0.00979956	0.597296
cg07274694	0.0103949	0.027401	0.705239	0.0106859	0.015476	0.491522	-0.0160869	0.0222923	0.472238
cg07274716	-0.00877401	0.0138952	0.529222	0.00844715	0.00784795	0.284413	-0.00297179	0.0113045	0.793191
cg07274752	0.0136117	0.0226838	0.549849	-0.0164237	0.0128117	0.202894	-0.00878749	0.0184546	0.635015
cg07274880	-0.0130823	0.0234559	0.578293	0.00882029	0.0132478	0.507107	0.00826597	0.0190827	0.665846
cg07274898	-0.0302697	0.0386463	0.43537	0.010998	0.0218273	0.615489	0.0287544	0.031441	0.362671
cg07274922	0.0218849	0.0180793	0.229001	-0.00913978	0.0102111	0.372936	-0.0121928	0.0147085	0.40914
cg07274948	-0.000830134	0.0099987	0.934002	0.00335917	0.00564722	0.553324	0.00107799	0.00813451	0.894844
cg07274998	-0.0107061	0.015228	0.483689	-4.34062e-05	0.0086007	0.995983	0.0165429	0.0123888	0.18487
cg07275068	-0.0259121	0.0350141	0.46104	0.00328076	0.0197758	0.868579	0.0337903	0.028486	0.238408
cg07275148	-0.00431831	0.0216949	0.842638	0.004956	0.0122532	0.686751	0.00031066	0.01765	0.985993
cg07275152	0.00405092	0.00784463	0.606743	0.00329469	0.00443061	0.458886	-0.00410463	0.00638205	0.521628
cg07275179	0.0641623	0.0271418	0.0200529	-0.0298741	0.0153296	0.0541798	-0.0386317	0.0220814	0.0833325
cg07275207	-0.0148709	0.0136346	0.27809	-0.00484821	0.00770073	0.530436	0.0217273	0.0110925	0.0529854
cg07275218	-0.0154924	0.0305904	0.613682	0.0149594	0.0172773	0.388693	0.0151408	0.0248871	0.544344
cg07275221	0.0072498	0.00407016	0.0779766	-0.00195704	0.00229881	0.396661	-0.00560585	0.00331131	0.0936435
cg07275305	-0.0145904	0.012166	0.233311	-0.000725536	0.00687128	0.916124	0.0158412	0.0098977	0.112708
cg07275363	0.0577432	0.047774	0.229696	-0.0404404	0.0269825	0.137149	-0.0515217	0.0388668	0.188056
cg07275400	0.00527053	0.00759498	0.489356	-6.2098e-05	0.00428961	0.988479	-0.00720991	0.00617895	0.246102
cg07275422	-0.0029465	0.00934728	0.753261	0.00121645	0.0052793	0.818246	-0.00414298	0.00760454	0.587127
cg07275480	0.00526834	0.0174194	0.762957	0.00815193	0.00983842	0.409354	-0.0103729	0.0141717	0.465951
cg07275552	0.0120305	0.0312285	0.700895	0.00653171	0.0176377	0.711939	-0.000533373	0.0254062	0.983293
cg07275606	3.02355e-05	0.00861383	0.997206	0.00885074	0.00486505	0.071927	-0.00487237	0.00700784	0.488529
cg07275634	-0.0249562	0.0196755	0.207665	0.00389578	0.0111127	0.726662	0.0121569	0.0160072	0.449397
cg07275648	-0.0247713	0.0214123	0.250138	0.000919921	0.0120936	0.939521	0.00940936	0.0174202	0.590324
cg07275665	0.00385961	0.0283192	0.891872	-0.0105337	0.0159946	0.51171	-0.00716139	0.0230393	0.756587
cg07275670	-0.00199417	0.00855787	0.81623	0.0109978	0.00483344	0.0250632	0.00205864	0.00696231	0.768098
cg07275698	-0.0213001	0.0346792	0.540504	-0.0074022	0.0195866	0.706306	-0.00311142	0.0282135	0.912412
cg07275757	-0.0042916	0.0547291	0.937658	0.0206452	0.0309108	0.505769	0.013655	0.0445253	0.759739
cg07275851	-0.00237031	0.00774324	0.760168	0.00161269	0.00437334	0.713106	0.00218329	0.00629956	0.729651
cg07275860	-0.00817663	0.00578616	0.160784	0.00540181	0.003268	0.101543	0.00405033	0.00470737	0.391656
cg07275871	0.011589	0.0212254	0.586309	-0.0039765	0.011988	0.740819	-0.00153826	0.0172681	0.929199
cg07275960	0.00930095	0.00831239	0.265907	0.00113369	0.0046948	0.809689	-0.00657157	0.0067626	0.333566
cg07275963	-0.031795	0.0295782	0.285037	-0.00337257	0.0167056	0.840427	0.0216857	0.0240635	0.369699
cg07275979	0.000802913	0.0250228	0.974468	-0.0114191	0.0141327	0.421056	-0.0119463	0.0203574	0.558669
cg07276007	0.0094356	0.0210088	0.654332	0.00650166	0.0118656	0.584979	-0.00650039	0.0170918	0.70453
cg07276078	0.00208194	0.00281267	0.460947	-0.00157161	0.00158858	0.324946	0.00261183	0.00228827	0.256485
cg07276083	0.0155923	0.00913434	0.0909898	-0.0047111	0.00515903	0.363391	-0.0143451	0.00743131	0.0564522
cg07276118	0.00249983	0.0117856	0.832462	-0.003956	0.00665642	0.553672	0.00925622	0.00958822	0.336733
cg07276140	-0.0162646	0.0159268	0.30967	0.0137249	0.00899539	0.130287	0.010756	0.0129574	0.408496
cg07276183	0.0443347	0.0228315	0.0550298	-0.0303975	0.0128951	0.0203968	-0.0276607	0.0185747	0.139657
cg07276244	-0.00971027	0.0267733	0.717621	-3.54239e-05	0.0151214	0.998136	0.00885481	0.0217816	0.685242
cg07276249	0.00163588	0.00273411	0.551004	0.000469566	0.00154421	0.76171	-0.00117722	0.00222435	0.597833
cg07276330	0.00410433	0.0123719	0.74079	-0.00103714	0.0069876	0.882311	0.00169996	0.0100653	0.866228
cg07276338	0.00217005	0.0228683	0.924593	0.000615426	0.0129159	0.962093	0.00928115	0.0186047	0.618995
cg07276340	-0.0299219	0.0171071	0.0834058	0.0077371	0.009662	0.425198	0.0244783	0.0139176	0.0817318
cg07276356	-0.0163723	0.010033	0.105921	0.00535046	0.00566658	0.347382	0.00784661	0.0081624	0.338761
cg07276358	0.00247571	0.00220825	0.264978	-0.00231003	0.00124721	0.067014	0.000436389	0.00179654	0.808587
cg07276367	-0.00757812	0.0137547	0.582923	-0.00160765	0.00776858	0.836484	0.0154301	0.0111902	0.171067
cg07276379	0.00817654	0.0105417	0.439831	-0.00851093	0.00595391	0.15605	-0.0018926	0.00857628	0.825802
cg07276383	-0.00116961	0.0172482	0.946074	0.00291492	0.0097417	0.765405	0.00539397	0.0140324	0.701519
cg07276388	0.00610323	0.020354	0.764924	-0.0184251	0.0114959	0.112206	0.00341367	0.0165592	0.837102
cg07276415	0.000710574	0.00294102	0.809589	0.000901972	0.00166108	0.58836	0.0019164	0.00239269	0.425103
cg07276449	0.0118635	0.0199222	0.552889	-0.0149497	0.011252	0.187056	-0.0125922	0.0162079	0.439079
cg07276518	-0.0170523	0.0190729	0.37348	0.0114133	0.0107723	0.291972	0.0213953	0.0155169	0.171084
cg07276530	0.0131757	0.00925738	0.157836	0.000590495	0.00522853	0.910311	-0.009687	0.00753141	0.201399
cg07276534	-0.0283608	0.0349039	0.418452	0.0308293	0.0197136	0.121074	0.0341657	0.0283963	0.231808
cg07276587	0.0107627	0.033706	0.75017	-0.0155435	0.019037	0.416199	0.00852649	0.0274217	0.756507
cg07276621	-0.0484387	0.0230015	0.0377691	0.0246662	0.0129911	0.0605463	0.0348304	0.018713	0.0656999
cg07276634	0.0187124	0.0136205	0.172626	-0.00618931	0.00769279	0.423021	-0.00786601	0.011081	0.479475
cg07276708	-0.00832929	0.0164559	0.613882	0.0230406	0.0092942	0.0148817	-0.00221402	0.0133878	0.868988
cg07276726	-0.00102185	0.0216988	0.962535	-0.00260326	0.0122554	0.832222	-0.00711403	0.0176532	0.687834
cg07276831	-0.00116952	0.0132371	0.929778	0.00318059	0.00747627	0.67146	-0.0109325	0.0107692	0.312526
cg07276861	-0.00440344	0.00968891	0.650487	0.000549996	0.00547225	0.920148	0.00282569	0.00788248	0.720758
cg07276867	0.035324	0.0506559	0.487246	0.00530439	0.0286102	0.853297	-0.0129244	0.0412114	0.754483
cg07276957	-0.0025236	0.0033915	0.458599	0.00181604	0.0019155	0.345424	0.000286447	0.00275918	0.917527
cg07276962	-0.0342357	0.0231298	0.142039	0.0249337	0.0130636	0.0592346	0.0245927	0.0188174	0.1943
cg07277016	-0.000283343	0.0472703	0.99523	0.0157105	0.026698	0.557583	0.00936832	0.038457	0.808046
cg07277017	-0.0141444	0.0372948	0.705317	-0.00581494	0.0210639	0.783082	-0.00478973	0.0303415	0.874891
cg07277038	-0.0174505	0.034714	0.616307	-0.000972112	0.0196063	0.960557	-0.00710581	0.0282418	0.801872
cg07277041	0.000835355	0.00513264	0.871048	-0.00481882	0.00289889	0.0996486	0.00385326	0.00417569	0.358386
cg07277086	0.0315934	0.0199411	0.116339	-0.0173369	0.0112626	0.126948	-0.0212193	0.0162232	0.193947
cg07277108	0.00293201	0.0274687	0.915213	-0.00135142	0.0155142	0.930763	0.00491868	0.0223473	0.82625
cg07277129	0.0194494	0.010658	0.0710674	-0.00919061	0.00601957	0.130034	-0.0144836	0.00867086	0.0980362
cg07277182	-0.0125925	0.0145373	0.388486	-0.00596398	0.0082106	0.46934	0.0101137	0.0118269	0.394558
cg07277243	-0.00119025	0.0143336	0.93399	0.00190082	0.00809555	0.814855	0.00110718	0.0116612	0.924552
cg07277296	-0.0167947	0.0292192	0.566754	-0.0138995	0.0165029	0.401699	0.0106196	0.0237715	0.656049
cg07277387	0.0104469	0.00463281	0.0263592	-0.00327888	0.00261659	0.213146	-0.00843448	0.00376905	0.0274966
cg07277447	0.00569574	0.00370131	0.127065	-0.00306497	0.00209048	0.145808	-0.000864072	0.00301123	0.774756
cg07277465	-0.00685222	0.0126945	0.590575	-0.00433751	0.00716982	0.546599	0.0133328	0.0103277	0.19975
cg07277470	-0.00575807	0.0147015	0.696155	-0.00181174	0.00830332	0.827732	0.00547027	0.0119605	0.648423
cg07277490	0.0434341	0.0217092	0.0481886	-0.00748775	0.0122613	0.542823	-0.0333525	0.0176617	0.0619285
cg07277549	0.0494322	0.0375169	0.19071	-0.0147626	0.0211894	0.48764	-0.0115917	0.0305221	0.704929
cg07277559	-0.0140329	0.0319224	0.6612	-0.0139926	0.0180296	0.439567	0.000304437	0.0259707	0.990671
cg07277560	-0.0195928	0.0122797	0.11381	0.00727589	0.0069355	0.296721	0.0106405	0.0099902	0.289449
cg07277577	0.00823682	0.00808725	0.310951	0.000399793	0.00456764	0.930431	-0.00926207	0.00657944	0.162375
cg07277618	-0.0171197	0.0156101	0.27546	0.000653934	0.00881654	0.941025	0.0134377	0.0126997	0.292607
cg07277624	-0.00291548	0.00192697	0.133502	0.000335762	0.00108834	0.758351	0.00120216	0.0015677	0.445025
cg07277633	-0.00750104	0.00986711	0.448956	0.00287852	0.0055729	0.606654	0.00814713	0.00802746	0.312649
cg07277756	-0.0166479	0.0146166	0.257489	0.00489369	0.00825537	0.554688	0.0186709	0.0118914	0.119611
cg07277818	-0.00543486	0.00909281	0.551412	0.00376115	0.00513558	0.46569	0.005717	0.00739752	0.441485
cg07277828	-0.00162395	0.0100701	0.872217	0.00271935	0.00568754	0.633627	-0.00166741	0.0081926	0.839146
cg07277831	-0.0194417	0.0228554	0.397043	0.0126618	0.0129086	0.329066	0.00720266	0.0185941	0.699328
cg07277832	-0.0238084	0.0318935	0.457156	-0.0129785	0.0180133	0.472935	0.00817555	0.0259472	0.753368
cg07277834	-0.0102787	0.00923826	0.268591	-0.000102917	0.00521772	0.984303	0.00453799	0.00751585	0.547379
cg07277864	0.0151033	0.0240021	0.530651	-0.0115336	0.0135563	0.396956	-0.0110406	0.019527	0.573092
cg07277869	0.00674676	0.00363234	0.066255	-0.00362253	0.00205153	0.0805485	-0.00217055	0.00295511	0.464395
cg07277892	-0.0366085	0.0214109	0.0904658	0.0192933	0.0120928	0.113833	0.0393211	0.017419	0.026204
cg07277923	-0.0258224	0.0222493	0.248627	0.0182488	0.0125663	0.149641	0.00803458	0.0181011	0.658114
cg07277962	0.02221	0.0410052	0.589297	-0.00643895	0.0231596	0.781578	0.00374345	0.0333601	0.910884
cg07277965	0.0235135	0.0147598	0.114363	-0.0116005	0.00833627	0.167203	-0.00807851	0.0120079	0.502681
cg07278006	0.00914798	0.00556721	0.103549	-0.00279214	0.00314434	0.376721	-0.00677507	0.00452924	0.137906
cg07278020	0.00610074	0.0178858	0.733763	-0.00179078	0.0101018	0.85966	-0.00353985	0.0145511	0.808305
cg07278047	-0.000671719	0.0123147	0.956611	-0.00622941	0.0069553	0.372643	0.00140487	0.0100187	0.888771
cg07278052	-0.00531552	0.014551	0.715672	-0.00473467	0.00821832	0.56586	-0.00622903	0.011838	0.599947
cg07278054	0.0138963	0.0150763	0.35893	-0.00489691	0.00851501	0.566548	-0.00916782	0.0122654	0.45658
cg07278125	-0.00494711	0.0178739	0.782533	0.0135904	0.0100951	0.18133	-0.0039643	0.0145414	0.785718
cg07278153	0.0339888	0.0178438	0.0597392	-0.00821435	0.0100781	0.41701	-0.0293663	0.014517	0.0458078
cg07278158	-0.00307667	0.0105703	0.771614	0.00280657	0.00597004	0.639321	9.20178e-05	0.00859951	0.991484
cg07278165	0.0262663	0.0231884	0.260091	-0.0126393	0.0130967	0.336882	-0.0159935	0.0188651	0.398625
cg07278174	0.0102998	0.0123787	0.407402	0.00507488	0.00699145	0.469649	-0.00146941	0.0100708	0.884294
cg07278181	-0.0682091	0.0451479	0.134059	0.0307866	0.0254993	0.230203	0.0551427	0.0367304	0.136497
cg07278207	0.00111009	0.00251172	0.659489	-0.000182832	0.00141861	0.897716	-0.000532457	0.00204343	0.79497
cg07278218	0.0196956	0.0204625	0.338157	-0.00455633	0.0115571	0.694257	-0.00955424	0.0166474	0.567339
cg07278231	-0.0165285	0.0251666	0.512873	0.0156988	0.014214	0.272097	0.0196659	0.0204745	0.339164
cg07278281	-0.00145204	0.00323287	0.654317	0.000430533	0.00182591	0.814087	0.00230556	0.00263012	0.382849
cg07278285	0.0049097	0.0181408	0.787233	-0.0077708	0.0102458	0.45001	-0.019135	0.0147585	0.197835
cg07278328	0.0191284	0.0126575	0.133947	-8.61809e-05	0.00714888	0.990406	-0.0196898	0.0102976	0.0587865
cg07278332	0.00420808	0.00425615	0.325241	0.00306089	0.00240385	0.205915	-0.00619105	0.00346262	0.0768715
cg07278425	-0.042973	0.0434617	0.325217	0.0524016	0.024547	0.0352754	0.0450891	0.0353586	0.205255
cg07278443	0.0312955	0.0182377	0.0893261	-0.0152334	0.0103006	0.142376	-0.0165759	0.0148374	0.266653
cg07278480	-0.0206465	0.0260928	0.430698	0.0161282	0.0147371	0.276466	0.0164769	0.021228	0.439508
cg07278500	0.0127424	0.0242741	0.600811	0.00759137	0.0137099	0.581035	-0.0167346	0.0197484	0.398842
cg07278503	0.018024	0.0338031	0.595099	-0.016736	0.0190918	0.382844	0.00689265	0.0275007	0.802621
cg07278527	-0.00275947	0.00857698	0.748343	0.00302965	0.00484424	0.533154	0.00344541	0.00697786	0.622578
cg07278609	0.0118487	0.0105027	0.262008	0.00118625	0.00593188	0.841912	-0.0147255	0.00854455	0.0879737
cg07278634	0.014982	0.0203061	0.462394	-0.00951397	0.0114688	0.408807	-0.0142308	0.0165202	0.391109
cg07278635	0.00372025	0.0236061	0.875099	0.00755916	0.0133326	0.572033	0.00372995	0.0192049	0.846407
cg07278705	0.00746576	0.0100264	0.458289	0.00371661	0.00566286	0.513161	-0.00593541	0.00815704	0.468567
cg07278718	-0.00397068	0.0211942	0.851776	0.00971543	0.0119704	0.418976	0.00376809	0.0172427	0.827469
cg07278844	0.0230915	0.0311011	0.459581	-0.02508	0.0175658	0.156535	-0.0235505	0.0253025	0.354267
cg07278918	0.00140965	0.00281619	0.617809	-0.000245372	0.00159057	0.877717	-0.00050545	0.00229113	0.825854
cg07278932	-0.00316795	0.0120278	0.792806	-0.0015214	0.00679322	0.823256	0.00939582	0.00978526	0.339317
cg07278971	0.0114607	0.0132428	0.388917	0.00277732	0.00747949	0.711197	-0.017746	0.0107738	0.102732
cg07278975	0.00740648	0.00307908	0.0180304	-0.00296723	0.00173905	0.0911316	-0.00280262	0.00250501	0.265958
cg07278984	0.00802179	0.0184287	0.66431	0.0116081	0.0104084	0.267467	-0.00801401	0.0149928	0.594189
cg07279070	0.0110565	0.00975962	0.260029	-0.00767263	0.00551219	0.167092	-0.00553526	0.00794001	0.487369
cg07279094	-0.000752953	0.014358	0.958284	-0.00693686	0.00810931	0.394406	0.00387966	0.011681	0.740498
cg07279149	0.0108665	0.00815892	0.185996	-0.00300838	0.00460812	0.515386	-0.0101284	0.00663775	0.130259
cg07279157	-0.0182587	0.0204204	0.373438	-0.013573	0.0115333	0.242107	0.00986551	0.0166131	0.553989
cg07279162	-0.000288963	0.0501205	0.995412	0.0146468	0.0283078	0.606035	0.0122317	0.0407759	0.764832
cg07279178	0.00276878	0.0066333	0.677294	-0.00127373	0.00374645	0.734596	-0.00223997	0.00539656	0.678996
cg07279206	0.0150098	0.0111698	0.182122	-0.0129594	0.00630867	0.0426158	-0.00419816	0.00908729	0.645119
cg07279214	0.00131584	0.00344048	0.70295	-0.000586782	0.00194317	0.763313	-0.00255037	0.00279903	0.364445
cg07279281	-0.00506352	0.0156417	0.746841	0.00631279	0.00883439	0.476573	-0.00259368	0.0127255	0.838918
cg07279282	-0.00858671	0.00853725	0.316992	0.0041344	0.0048218	0.393295	0.0054877	0.00694554	0.431375
cg07279318	-0.000135828	0.00467725	0.976892	-0.00157122	0.00264169	0.553362	0.00242652	0.00380521	0.525166
cg07279321	-0.00262376	0.0480247	0.956542	0.0147805	0.0271241	0.587045	-0.00437989	0.0390708	0.910972
cg07279370	-0.000411869	0.00853979	0.961632	0.00488935	0.00482323	0.313219	-0.00617136	0.00694761	0.37657
cg07279377	0.000564675	0.0323442	0.986107	-0.0115543	0.0182679	0.528537	0.00649192	0.0263139	0.805648
cg07279378	0.0146686	0.0104133	0.162107	-0.00272388	0.00588139	0.644294	-0.0120817	0.00847183	0.157016
cg07279379	0.00824484	0.00933942	0.379505	0.000777602	0.00527486	0.883106	-0.00706042	0.00759815	0.355054
cg07279393	0.0113788	0.00949017	0.233416	0.000119881	0.00536	0.982202	-0.0133734	0.00772079	0.0863972
cg07279440	-0.00304294	0.0374567	0.935418	-0.0169867	0.0211554	0.423947	-0.0127298	0.0304732	0.677052
cg07279441	0.0104666	0.00976695	0.286517	-0.00662188	0.00551633	0.232873	-0.00518971	0.00794597	0.515205
cg07279442	0.0296596	0.0337974	0.382323	-0.00905849	0.0190886	0.636164	-0.00464609	0.0274961	0.866166
cg07279453	0.00783437	0.0174796	0.654997	0.00222476	0.00987239	0.822175	-0.00684541	0.0142206	0.631326
cg07279477	-0.00618361	0.0124646	0.620938	-0.000705064	0.00703993	0.920428	0.00633363	0.0101406	0.533698
cg07279485	0.00789816	0.0347094	0.820469	0.0117544	0.0196037	0.550154	0.0044515	0.0282381	0.875063
cg07279498	0.00690903	0.0180997	0.703495	-0.000759305	0.0102226	0.940941	0.000189595	0.0147251	0.989753
cg07279557	0.0276556	0.0321345	0.391547	-0.0132229	0.0181494	0.46801	-0.0246737	0.0261432	0.347599
cg07279570	-0.0120699	0.0224685	0.592352	0.0137996	0.0126901	0.279515	0.00894001	0.0182794	0.625881
cg07279579	-0.0104324	0.0241489	0.666688	0.0129803	0.0136392	0.343597	0.0183042	0.0196465	0.353794
cg07279638	0.0125942	0.0138476	0.365325	-0.0114436	0.00782106	0.14662	-0.000231282	0.0112658	0.983663
cg07279715	0.00640062	0.0269664	0.812877	0.00327677	0.0152305	0.830101	0.00614296	0.0219387	0.780063
cg07279747	0.021294	0.0123509	0.0878451	-0.00170607	0.00697571	0.807299	-0.0205095	0.0100481	0.0439271
cg07279752	-0.0144026	0.0279401	0.607378	0.00485851	0.0157804	0.758825	-0.00655783	0.0227308	0.773574
cg07279802	-0.0104325	0.0305067	0.733103	0.0155331	0.0172301	0.369526	0.0126785	0.024819	0.610612
cg07279808	-0.0310486	0.034465	0.369865	-0.00173914	0.0194657	0.928991	0.0137012	0.0280393	0.626186
cg07279842	-0.0159317	0.0180598	0.379846	0.013059	0.0102001	0.203468	0.0091142	0.0146927	0.536485
cg07279858	-0.00158082	0.00383624	0.681184	0.000689703	0.00216669	0.750919	0.000547885	0.003121	0.861011
cg07279884	0.0247742	0.0190318	0.196061	-0.00350554	0.0107491	0.745025	-0.017991	0.0154834	0.248076
cg07279925	-0.0290549	0.0302064	0.338477	-0.00606816	0.0170604	0.72284	0.0215354	0.0245746	0.382996
cg07279933	-3.49189e-05	0.00615954	0.995488	-0.00115744	0.00347888	0.740068	0.00271529	0.00501114	0.589152
cg07279946	-0.0412214	0.0518163	0.428228	0.0372504	0.0292656	0.206087	0.0342089	0.0421555	0.419049
cg07279955	0.00294064	0.0111456	0.792457	-0.00289738	0.00629496	0.646341	0.00124394	0.00906754	0.891165
cg07279963	0.00743318	0.00609363	0.225458	0.0011794	0.00344165	0.732569	-0.00726999	0.00495751	0.145725
cg07280097	-0.0138008	0.0408963	0.736493	-0.0105884	0.0230981	0.647674	0.00428593	0.0332715	0.897767
cg07280101	0.0013068	0.0190422	0.945427	0.00105206	0.0107549	0.922274	0.000576934	0.0154919	0.970369
cg07280105	0.000478832	0.00798328	0.952294	0.00274804	0.00450892	0.543626	0.00123482	0.00649486	0.849606
cg07280134	0.0222102	0.0150211	0.142455	-0.0112784	0.00848385	0.186805	-0.0170791	0.0122205	0.165398
cg07280155	-0.0097715	0.0152135	0.522185	-0.000147234	0.00859253	0.986364	0.00864028	0.0123771	0.486776
cg07280182	-0.00907672	0.0187634	0.629646	0.00732704	0.0105975	0.490953	0.00180549	0.0152651	0.906091
cg07280192	0.0137072	0.0229567	0.551824	-0.0131145	0.0129658	0.314283	-0.00139737	0.0186766	0.940511
cg07280194	-0.00109314	0.0102042	0.914908	-0.0054727	0.0057633	0.344663	0.000193467	0.00830172	0.981455
cg07280206	0.0357162	0.0211868	0.0950208	-0.0142662	0.0119662	0.23606	-0.0180076	0.0172367	0.29872
cg07280242	-0.00242538	0.0296722	0.935021	-0.00900908	0.0167587	0.592089	-0.0165967	0.02414	0.493379
cg07280272	0.00848305	0.0181459	0.641187	-0.00707456	0.0102487	0.491646	-0.0140314	0.0147627	0.344215
cg07280337	0.00734981	0.016208	0.651215	-0.0068095	0.00915423	0.458739	0.00882211	0.0131862	0.505041
cg07280348	0.0161629	0.0116305	0.16777	-0.00780408	0.00656886	0.237688	-0.00859356	0.00946209	0.365995
cg07280357	0.00662771	0.0131584	0.615611	-0.000505649	0.00743179	0.945894	-0.0129579	0.0107051	0.22902
cg07280371	0.0053176	0.0108627	0.625563	-0.00238945	0.00613522	0.697778	-0.00235579	0.00883744	0.790361
cg07280387	0.000998892	0.00292408	0.733377	0.00180225	0.00165151	0.277827	-0.000217693	0.00237891	0.927275
cg07280425	-0.000580172	0.0090048	0.94876	0.00885021	0.00508587	0.0849705	-0.00588411	0.00732592	0.423808
cg07280482	0.00427698	0.00417586	0.308255	0.00197	0.0023585	0.405594	-0.00379472	0.0033973	0.266733
cg07280489	-0.0108621	0.00896719	0.228686	-0.000965752	0.00506463	0.849166	0.00920833	0.00729532	0.209864
cg07280497	-0.00716343	0.0271994	0.79282	0.000321371	0.0153621	0.983352	0.0100476	0.0221282	0.650787
cg07280521	-0.00247588	0.0307482	0.935987	0.00395521	0.0173665	0.820315	0.0144364	0.0250154	0.565197
cg07280582	-0.0029327	0.0221567	0.89497	0.00204843	0.012514	0.870311	0.023642	0.0180258	0.19273
cg07280593	-0.00942207	0.024893	0.705876	-0.00691768	0.0140594	0.623798	0.00431492	0.0202519	0.831721
cg07280629	-0.00601356	0.00393929	0.130091	-0.000915791	0.00222489	0.681523	0.00438362	0.00320484	0.174498
cg07280731	0.00287935	0.0312513	0.926779	-0.0293224	0.0176506	0.099855	0.0048359	0.0254247	0.849542
cg07280807	0.00310043	0.0262926	0.906372	-0.00333472	0.0148499	0.822788	0.0100992	0.0213905	0.637882
cg07280845	0.00550049	0.0190207	0.773051	-0.00927711	0.0107428	0.389935	0.00584911	0.0154744	0.706259
cg07280897	-0.000511437	0.0123381	0.96702	-0.00797112	0.00696852	0.255461	-0.00643278	0.0100378	0.523111
cg07280936	-0.00783483	0.0405248	0.847097	0.00961063	0.0228882	0.675482	0.0343147	0.0329692	0.300525
cg07280946	0.0321053	0.0492448	0.515957	0.0167207	0.0278132	0.54911	-0.0230793	0.0400634	0.565889
cg07280951	0.00410343	0.00910053	0.653058	-0.00389546	0.00513993	0.45034	-0.00476559	0.0074038	0.521294
cg07280985	-0.028898	0.0366035	0.431733	0.0224592	0.0206735	0.279979	0.0150118	0.0297791	0.615319
cg07281036	-0.0110687	0.00795065	0.167021	0.00897472	0.00449049	0.0484209	0.00422955	0.0064683	0.514715
cg07281120	-0.00337032	0.0273535	0.90219	-0.0175961	0.0154491	0.257492	0.00535847	0.0222536	0.81022
cg07281125	0.016637	0.0315045	0.598635	-0.0138445	0.0177936	0.438409	-0.00158831	0.0256307	0.950714
cg07281265	0.0302039	0.0229657	0.191521	-0.0164444	0.0129709	0.207878	-0.00772846	0.0186839	0.68004
cg07281325	-0.0123353	0.0139078	0.377284	0.0132765	0.00785505	0.0941719	0.00672452	0.0113148	0.553672
cg07281370	-0.00364176	0.0391682	0.926111	0.0169016	0.022122	0.446693	0.0286421	0.0318656	0.37094
cg07281385	-0.0119223	0.0209214	0.570077	-0.00654984	0.0118163	0.580634	0.0138169	0.0170208	0.418894
cg07281414	2.10216e-05	0.00357994	0.995327	-6.66487e-05	0.00202193	0.973771	0.00311082	0.00291248	0.2881
cg07281419	0.015793	0.0419688	0.707504	0.00279019	0.0237038	0.906538	0.0119512	0.034144	0.727072
cg07281422	-0.0233155	0.0212031	0.274187	0.0123288	0.0119754	0.305772	0.00974983	0.0172499	0.573222
cg07281538	0.0177296	0.00966796	0.0697106	0.000716745	0.00546042	0.895837	-0.00998453	0.00786543	0.207298
cg07281587	-0.00655986	0.00978384	0.504129	-0.00273627	0.00552587	0.621585	0.00543563	0.00795971	0.496286
cg07281631	0.0132297	0.0130902	0.314671	-0.00174558	0.00739328	0.813845	-0.0091364	0.0106496	0.393036
cg07281633	0.00614407	0.0115206	0.595025	-0.0052433	0.00650677	0.422297	-0.0111225	0.00937265	0.238215
cg07281640	0.00398722	0.00245878	0.108097	-0.00121593	0.00138871	0.383396	-0.00331801	0.00200036	0.100371
cg07281647	-0.00234964	0.00882405	0.790585	-0.000254016	0.00498378	0.959454	0.00529468	0.00717887	0.462558
cg07281649	0.00470196	0.0115955	0.685995	-0.00451923	0.00654908	0.49179	-0.00492112	0.0094336	0.603085
cg07281688	0.00216528	0.00290059	0.457155	-0.000579236	0.00163824	0.724419	-0.000642136	0.00235979	0.786106
cg07281747	0.00698925	0.0207127	0.736509	-0.00287221	0.0116985	0.806567	-0.0044476	0.016851	0.792383
cg07281764	0.00585924	0.0154101	0.704605	-0.0173682	0.00870356	0.0487614	0.00487731	0.012537	0.698095
cg07281781	-0.00837671	0.0108205	0.440704	0.00576115	0.00611137	0.348155	0.00732614	0.00880309	0.407306
cg07281879	-0.00775944	0.00816367	0.344205	0.00634238	0.0046108	0.172098	0.00444487	0.00664161	0.504913
cg07281938	-0.00324384	0.00855046	0.705229	0.00386429	0.00482926	0.425541	0.000300475	0.00695628	0.965634
cg07281948	0.0134602	0.0341132	0.694014	0.0121683	0.019267	0.529144	-0.000985424	0.027753	0.971748
cg07281959	0.00953468	0.00536078	0.0784067	-0.00175992	0.00302775	0.562398	-0.0076586	0.0043613	0.0822067
cg07282058	-0.00477218	0.0156574	0.761175	-0.00762446	0.00884324	0.390693	0.00106237	0.0127382	0.933703
cg07282076	0.00529095	0.0075765	0.486621	0.0016504	0.00427917	0.700569	-0.00438996	0.00616392	0.478032
cg07282151	0.00998283	0.00719368	0.168369	-0.00611411	0.00406296	0.135581	-0.00677581	0.00585247	0.249772
cg07282153	-0.0314023	0.0204529	0.127921	0.00157442	0.0115517	0.891869	0.00877782	0.0166396	0.599021
cg07282156	0.00200291	0.0118908	0.866583	0.00295847	0.00671589	0.660532	4.06664e-05	0.00967387	0.996654
cg07282184	0.0119091	0.0175912	0.500007	0.0123172	0.00993542	0.218037	-0.00614493	0.0143114	0.668595
cg07282201	-0.00648792	0.0242686	0.789771	-0.00861904	0.0137068	0.530933	-0.00384988	0.0197439	0.845804
cg07282284	0.00818026	0.0179326	0.649279	0.00825515	0.0101282	0.417013	-0.00880457	0.0145892	0.54757
cg07282436	0.00803006	0.0218033	0.713447	-0.0133722	0.0123144	0.280189	-0.00347772	0.0177382	0.844971
cg07282454	-0.0076765	0.01053	0.467731	0.00603141	0.00594727	0.31301	0.00671005	0.00856672	0.435358
cg07282465	0.0225209	0.0176509	0.205003	-0.00339589	0.00996913	0.734103	-0.00893842	0.01436	0.535089
cg07282550	0.00563401	0.00720419	0.436073	-0.00435322	0.00406889	0.287302	-0.00744015	0.00586102	0.207294
cg07282778	0.00819779	0.0277405	0.768224	-0.00695921	0.0156677	0.657895	-0.000921212	0.0225685	0.967524
cg07282816	-0.00122586	0.0178739	0.945461	-0.0100097	0.0100951	0.323866	-0.00197755	0.0145415	0.892105
cg07282838	0.00563556	0.0124357	0.651425	-0.00263025	0.00702365	0.708853	3.50464e-05	0.0101172	0.997243
cg07282865	0.010344	0.0113697	0.365166	-0.00323122	0.00642153	0.615963	0.00171408	0.00924986	0.853369
cg07282879	0.00448772	0.0109703	0.683375	-0.00725492	0.006196	0.244477	0.00143965	0.008925	0.872185
cg07282944	0.00660696	0.0038613	0.0902313	-0.00246575	0.00218084	0.260966	-0.00256586	0.00314139	0.416028
cg07283011	0.00677868	0.0227962	0.766821	-0.0140608	0.0128752	0.277472	-0.00121991	0.018546	0.947689
cg07283015	0.0283675	0.025799	0.274218	-0.0272772	0.0145711	0.0641877	-0.0250865	0.0209889	0.234882
cg07283060	0.00205474	0.00826842	0.804264	-0.00616762	0.00466997	0.189677	-0.00813134	0.00672683	0.229651
cg07283088	0.00298591	0.00904724	0.742078	0.00445032	0.00510984	0.38592	-0.00643131	0.00736045	0.384382
cg07283096	0.018487	0.00976482	0.0612775	-0.00495521	0.00551512	0.371133	-0.00863305	0.00794423	0.279832
cg07283098	0.0123153	0.0147651	0.406262	-0.0097079	0.00833926	0.247202	0.00145217	0.0120122	0.904025
cg07283107	0.0377759	0.0388109	0.332785	-0.00694629	0.0219202	0.752001	-0.0319743	0.0315749	0.313721
cg07283108	-0.00117893	0.00308965	0.703604	0.000715892	0.00174502	0.682519	0.000709547	0.00251361	0.778322
cg07283120	0.00461899	0.00967404	0.634096	-0.00439296	0.00546385	0.423341	0.00206843	0.00787038	0.793247
cg07283152	0.0132078	0.0124939	0.293046	0.00889779	0.0070565	0.210326	-0.013556	0.0101645	0.185405
cg07283217	-0.0255353	0.0169186	0.134439	0.00968877	0.00955555	0.313108	0.0160331	0.0137643	0.246914
cg07283281	-0.00143766	0.00353689	0.68528	-0.00198833	0.00199762	0.322018	-4.71767e-05	0.00287746	0.986952
cg07283384	-0.0522461	0.0243466	0.0343482	0.00534071	0.0137508	0.698568	0.0391884	0.0198073	0.0506819
cg07283405	-0.0374911	0.0218993	0.0900632	0.000968086	0.0123686	0.937773	0.0280812	0.0178163	0.118214
cg07283415	0.0100818	0.00560685	0.0752366	-0.000868433	0.00316672	0.78448	-0.00989934	0.00456149	0.0324082
cg07283423	-0.0223505	0.0135356	0.101891	0.00781646	0.00764484	0.309086	0.0232736	0.011012	0.0370994
cg07283441	-0.00764363	0.0339303	0.822235	-0.00386926	0.0191637	0.840408	-0.000437181	0.0276042	0.987396
cg07283463	0.00194555	0.00651976	0.766023	-0.00276102	0.00368233	0.45517	-0.00173149	0.00530419	0.74479
cg07283489	-0.00367526	0.0105606	0.728574	0.000966294	0.00596457	0.871635	0.00520052	0.00859164	0.546378
cg07283511	0.00335324	0.00691073	0.628601	-0.00628514	0.00390315	0.110554	0.000775518	0.00562227	0.890573
cg07283517	0.00184099	0.0138811	0.894761	0.00115266	0.00783995	0.883415	-0.000565411	0.011293	0.960171
cg07283582	-0.070506	0.0401171	0.0819544	-0.014129	0.0226579	0.534354	0.0561908	0.0326375	0.088286
cg07283595	-0.0137327	0.0116504	0.241361	0.00215235	0.00658012	0.74429	0.00477249	0.0094783	0.615731
cg07283598	0.000535615	0.0184225	0.976865	0.00400423	0.0104049	0.70119	-0.00261524	0.0149877	0.861839
cg07283601	0.00176211	0.00422685	0.677674	0.00259453	0.00238731	0.279791	-0.00260058	0.00343879	0.451314
cg07283604	-0.0154744	0.0208417	0.459575	0.0154731	0.0117713	0.191753	-0.00144354	0.0169559	0.932327
cg07283616	0.00331846	0.0116935	0.777172	-0.00486109	0.00660441	0.463466	0.0039976	0.0095133	0.675251
cg07283630	-0.00493014	0.0102573	0.63184	-0.00128303	0.00579329	0.825188	-0.00121727	0.00834492	0.884324
cg07283659	0.00281883	0.00464529	0.545377	-0.00339361	0.00262364	0.198887	-0.00185504	0.0037792	0.624626
cg07283664	-0.0179859	0.0174013	0.303867	0.0151543	0.00982815	0.126315	0.0174512	0.0141569	0.220638
cg07283683	-0.0427582	0.0231405	0.0676524	0.00830993	0.0130696	0.526375	0.0203366	0.0188261	0.282688
cg07283778	-0.00308107	0.00348957	0.379432	5.54171e-05	0.00197089	0.977625	0.00427724	0.00283896	0.135125
cg07283795	0.00131295	0.0160539	0.934986	-0.000145233	0.00906718	0.987253	0.00540696	0.0130608	0.67979
cg07283804	-0.00634395	0.040856	0.876923	-0.0042622	0.0230753	0.85384	-0.00806129	0.0332387	0.808878
cg07283816	0.0334976	0.0310087	0.282676	-0.0168647	0.0175136	0.337942	-0.0114022	0.0252273	0.652284
cg07283833	-0.00545108	0.00542304	0.31729	-0.00031067	0.00306291	0.919416	0.00697222	0.00441195	0.11726
cg07283839	0.0306704	0.0412048	0.458453	0.00528438	0.0232723	0.820844	-0.0277224	0.0335225	0.410258
cg07283849	0.0131724	0.0275055	0.633075	-0.0198407	0.015535	0.204563	-0.010412	0.0223773	0.642754
cg07283859	0.00721845	0.00840158	0.392339	-0.00269414	0.00474517	0.571494	-0.00256486	0.00683516	0.708289
cg07283896	0.047079	0.0393099	0.233947	-0.0254893	0.0222021	0.253738	-0.0383918	0.0319809	0.232853
cg07283945	-0.0150061	0.0204187	0.464144	-0.00761529	0.0115324	0.510585	0.0169224	0.0166118	0.310854
cg07283983	-0.0219555	0.0163096	0.181352	0.00203797	0.00921157	0.825365	0.0130583	0.0132688	0.32747
cg07283994	-0.0197451	0.032708	0.547452	0.0111028	0.0184733	0.549216	0.0265998	0.0266098	0.319954
cg07284034	0.00122934	0.00509483	0.809833	-0.0030265	0.00287754	0.295492	9.64757e-05	0.00414493	0.981478
cg07284132	0.00424532	0.00537274	0.431343	-0.00199994	0.0030345	0.511397	-0.00100166	0.00437103	0.819223
cg07284190	-0.0106179	0.0250549	0.67265	0.0116405	0.0141509	0.412732	0.00867671	0.0203836	0.67128
cg07284273	-0.000509673	0.0219633	0.981533	-0.00518106	0.0124048	0.677104	-0.00647637	0.0178684	0.717797
cg07284286	-0.00235177	0.00995559	0.81375	-0.00178024	0.00562287	0.752215	-0.000104427	0.00809944	0.989739
cg07284314	0.00911881	0.0662124	0.890744	0.0646806	0.0373964	0.0868516	-0.0320553	0.0538675	0.553164
cg07284339	0.0163324	0.0155299	0.295535	-0.00313396	0.00877119	0.721635	-0.00865001	0.0126344	0.495188
cg07284347	-0.0750992	0.0456483	0.103139	0.0287825	0.0257819	0.266989	0.0624296	0.0371375	0.0959398
cg07284373	0.00562863	0.0128255	0.661728	-0.00556262	0.00724379	0.444384	-0.00482288	0.0104343	0.644952
cg07284379	-0.076936	0.035316	0.0317665	0.0256346	0.0199463	0.201758	0.0517015	0.0287316	0.0750221
cg07284391	0.0121935	0.00852738	0.15592	-0.00196709	0.00481623	0.68385	-0.00798356	0.00693751	0.252622
cg07284402	0.00538431	0.0102353	0.600041	-0.00183546	0.00578086	0.751535	-0.00264868	0.00832702	0.7511
cg07284407	-0.00673118	0.0093709	0.474277	0.00258636	0.00529264	0.626166	-0.000991603	0.00762376	0.89678
cg07284411	0.00455927	0.0114597	0.691606	-0.00604818	0.00647241	0.352366	0.0016514	0.00932316	0.859773
cg07284445	-0.0198235	0.0267056	0.459682	0.0060778	0.0150832	0.687861	0.0192375	0.0217265	0.378086
cg07284460	-0.00636127	0.0042278	0.135635	-0.00112332	0.00238784	0.639091	0.00542045	0.00343955	0.118268
cg07284463	0.010486	0.0175534	0.551632	-0.0120291	0.00991408	0.227917	-0.0184574	0.0142807	0.199234
cg07284476	0.00132932	0.0181812	0.941863	0.0143615	0.0102686	0.165096	-0.00267565	0.0147914	0.856826
cg07284483	-0.0239127	0.0427912	0.577557	-0.0116769	0.0241683	0.630066	-0.000221643	0.0348131	0.994933
cg07284498	0.000475882	0.0098297	0.961486	-0.00428474	0.00555177	0.442103	-0.00171342	0.00799702	0.830791
cg07284507	-0.0336805	0.0140578	0.0184802	0.00506266	0.0079398	0.525201	0.0264065	0.0114368	0.0230496
cg07284519	-0.000338515	0.00505186	0.946712	-0.00278662	0.00285327	0.331151	0.00206945	0.00410998	0.615729
cg07284532	-0.0155697	0.0142004	0.275579	-0.00163556	0.00802031	0.838833	0.0179396	0.0115528	0.123687
cg07284546	-0.00742143	0.00903907	0.413617	0.0100693	0.00510523	0.051388	0.00122877	0.0073538	0.867641
cg07284558	-0.00463837	0.020583	0.822176	-0.00634192	0.0116252	0.586626	0.00851108	0.0167454	0.612411
cg07284610	0.0248004	0.0159694	0.123648	-0.00655255	0.00901945	0.469269	-0.0154218	0.012992	0.238088
cg07284632	0.00262695	0.00873356	0.764213	-0.00445542	0.00493267	0.36861	0.00536412	0.00710525	0.452088
cg07284658	0.00955007	0.00904459	0.293616	-0.00351492	0.00510834	0.493031	-0.0039754	0.00735829	0.590242
cg07284707	0.00146417	0.00397535	0.713436	-0.0013939	0.00224526	0.536159	0.00501113	0.00323417	0.124502
cg07284785	-0.00215238	0.00730533	0.768899	-0.00240609	0.00412602	0.561131	0.00571156	0.0059433	0.338914
cg07284788	-0.0443772	0.046817	0.345519	-0.0131692	0.026442	0.619571	0.0330558	0.0380883	0.387585
cg07284801	-0.00741881	0.0248961	0.766341	0.0176471	0.0140612	0.212457	0.0105469	0.0202544	0.603737
cg07284879	-0.0093246	0.00836421	0.267653	0.00220512	0.00472407	0.64169	0.00470607	0.00680476	0.490834
cg07284934	-0.0137926	0.0171749	0.42388	0.00834677	0.0097003	0.391633	0.00973004	0.0139727	0.487853
cg07284951	-0.00363437	0.0133647	0.786242	-0.00521326	0.00754833	0.491417	0.00851753	0.010873	0.4353
cg07284990	0.00337691	0.00350383	0.337529	-0.00290461	0.00197895	0.145373	0.000319907	0.00285056	0.910874
cg07284994	0.0157265	0.0109147	0.152813	-0.012302	0.00616459	0.0487535	-0.00452853	0.00887975	0.611209
cg07285048	0.00736958	0.0118272	0.534662	0.000954842	0.00667992	0.886629	-0.00047328	0.00962206	0.96087
cg07285148	-0.0105237	0.0214415	0.624658	0.0173777	0.0121101	0.154477	0.0108483	0.0174439	0.535453
cg07285167	-0.0169599	0.042721	0.692237	-0.00861749	0.0241286	0.721749	-0.00700211	0.0347559	0.840752
cg07285181	0.00477068	0.0231988	0.837496	-0.000462907	0.0131026	0.971889	0.0148064	0.0188736	0.434637
cg07285187	-0.0310769	0.0185293	0.096695	0.0131166	0.0104653	0.213061	0.0111466	0.0150746	0.461416
cg07285201	0.035379	0.0204224	0.0863556	-0.0115632	0.0115345	0.318577	-0.032532	0.0166148	0.0530724
cg07285209	0.00741856	0.00653536	0.259084	-0.00429469	0.00369114	0.247447	-0.00494687	0.00531689	0.354446
cg07285213	0.0253297	0.00952149	0.00912302	-0.00274414	0.00537769	0.611002	-0.026254	0.00774627	0.00101095
cg07285237	-0.013591	0.0445337	0.760873	-0.00516768	0.0251524	0.837643	-0.016565	0.0362307	0.648532
cg07285248	-0.00165552	0.00889352	0.852712	0.00970466	0.00502302	0.0562431	-0.00609546	0.00723539	0.401587
cg07285276	-0.0924551	0.0400462	0.0230605	0.045131	0.0226179	0.0487794	0.0574228	0.0325799	0.0810985
cg07285331	0.0243175	0.0219809	0.271304	-0.00526162	0.0124147	0.672625	-0.0203792	0.0178827	0.25723
cg07285386	0.0192134	0.0164685	0.246171	-0.00578448	0.00930132	0.535453	0.000875216	0.013398	0.948049
cg07285403	-0.0328532	0.0210394	0.121628	0.0167482	0.011883	0.161874	0.0116043	0.0171168	0.499402
cg07285427	-0.00205491	0.00539533	0.704125	0.00158068	0.00304726	0.605123	0.00263916	0.00438941	0.549057
cg07285481	0.000647686	0.0208677	0.975303	0.00124064	0.011786	0.916381	0.00720519	0.016977	0.672199
cg07285490	-0.0155954	0.0487061	0.749503	-0.00587002	0.027509	0.831469	-0.0109282	0.0396252	0.783291
cg07285595	-0.00641744	0.00512099	0.213127	0.00152904	0.00289231	0.59824	0.00627637	0.00416621	0.135158
cg07285621	-0.015844	0.0266907	0.554137	0.0258801	0.0150748	0.0891785	-0.00873076	0.0217144	0.688506
cg07285635	0.000732251	0.00626793	0.907238	-0.00353609	0.0035401	0.320318	-0.000271772	0.00509932	0.957605
cg07285641	-0.0547819	0.0269322	0.044647	0.0296755	0.0152112	0.0539245	0.0386112	0.0219109	0.0811545
cg07285673	0.0325315	0.0154589	0.0379042	-0.00841474	0.00873113	0.337537	-0.0250072	0.0125767	0.0495596
cg07285675	-0.00520862	0.0119075	0.662768	0.0076764	0.00672532	0.256477	0.00358074	0.00968745	0.712459
cg07285708	0.00222201	0.00685394	0.746481	-0.00802385	0.00387107	0.0408181	-0.000141225	0.00557607	0.979846
cg07285760	-0.0062951	0.0142491	0.659616	-0.000607064	0.00804785	0.940025	0.00218764	0.0115925	0.850709
cg07285764	-0.00811626	0.0207571	0.696638	0.00968622	0.0117235	0.410685	0.0116421	0.0168871	0.492194
cg07285807	-0.00844758	0.0339129	0.803808	0.0138599	0.0191538	0.471029	0.00950439	0.0275901	0.731219
cg07285814	-0.00933361	0.012966	0.473329	0.00577209	0.00732314	0.432483	0.0122482	0.0105486	0.248411
cg07285838	0.00714443	0.00574982	0.216999	-0.00507818	0.00324747	0.121104	-0.00390176	0.00467781	0.406253
cg07285896	0.0180565	0.00924302	0.0536089	-0.00426166	0.00522041	0.416283	-0.0147118	0.00751972	0.0532612
cg07285949	0.0371374	0.0301949	0.221669	0.00216228	0.0170539	0.899366	-0.0229414	0.0245652	0.352652
cg07285953	-0.0063382	0.0140214	0.652241	0.00891153	0.00791921	0.263208	-0.00348572	0.0114072	0.760578
cg07285983	-0.0288966	0.0372224	0.439429	-0.00612194	0.021023	0.771513	0.00637123	0.0302826	0.833798
cg07285995	0.00191352	0.00445916	0.668778	-0.0020559	0.00251851	0.4163	-7.63444e-05	0.00362778	0.983253
cg07286043	-0.0159978	0.0146489	0.277475	0.0109268	0.00827362	0.189683	0.00552312	0.0119177	0.644078
cg07286060	-0.00601921	0.020347	0.767987	0.00548952	0.0114919	0.633937	0.00603119	0.0165534	0.716384
cg07286085	0.000896022	0.00315008	0.77667	0.00268977	0.00177915	0.133796	-0.00181836	0.00256277	0.47968
cg07286114	-0.0142229	0.0201055	0.480986	0.0167323	0.0113555	0.14382	0.0167196	0.0163569	0.309216
cg07286216	-0.0512646	0.0401326	0.204487	0.0257243	0.0226667	0.259188	-0.0110006	0.0326502	0.736896
cg07286253	0.00281262	0.0390681	0.942754	0.00394088	0.0220655	0.858621	0.0123437	0.0317841	0.698591
cg07286267	-0.0183486	0.0232877	0.432652	0.006644	0.0131528	0.614594	0.0144544	0.0189459	0.447335
cg07286341	0.0259999	0.0195373	0.186347	-0.0129706	0.0110346	0.242662	-0.0120296	0.0158947	0.450964
cg07286357	-0.0319007	0.0135717	0.0207503	0.00873258	0.00766523	0.257378	0.026117	0.0110413	0.0199808
cg07286371	-0.0113745	0.0300532	0.705894	-0.00280863	0.0169739	0.868917	-0.00390753	0.02445	0.873354
cg07286413	0.00408672	0.00305309	0.183815	-0.0029596	0.00172437	0.0892606	0.000106053	0.00248387	0.96603
cg07286436	0.00650827	0.00451401	0.152549	-0.00353791	0.00254949	0.168379	-0.0019181	0.00367241	0.60264
cg07286457	-0.0364043	0.0277109	0.192009	-0.00572785	0.015651	0.715174	0.0169046	0.0225444	0.455149
cg07286491	0.00516608	0.0056246	0.360624	-0.00308875	0.00317675	0.333295	0.000110587	0.00457594	0.980768
cg07286593	-0.000675249	0.0219296	0.975498	0.00815372	0.0123858	0.51188	-0.00855442	0.017841	0.632665
cg07286681	0.00759939	0.00836936	0.366105	-0.00521355	0.00472697	0.272756	-0.00446631	0.00680895	0.513396
cg07286682	-0.0309416	0.0398585	0.43945	-0.00271249	0.0225119	0.904341	-0.00157982	0.0324272	0.961242
cg07286689	0.00570662	0.0181916	0.75442	-0.00624938	0.0102746	0.544436	-0.00231896	0.0147999	0.875814
cg07286733	0.00536061	0.0364	0.883222	0.00667723	0.0205585	0.746031	0.00931332	0.0296134	0.753813
cg07286753	0.0225987	0.0149978	0.135078	-0.0101182	0.00847069	0.235168	-0.0140971	0.0122016	0.250755
cg07286771	-0.00762025	0.0149568	0.611559	0.00698501	0.00844754	0.41032	-0.00910527	0.0121682	0.456082
cg07286780	-0.00075485	0.0100772	0.940442	0.00505084	0.00569155	0.377021	-0.00050004	0.00819837	0.951489
cg07286881	0.00399936	0.00368411	0.280332	-0.00210841	0.00208077	0.313419	-3.02593e-05	0.00299723	0.991965
cg07287020	-0.00191044	0.0147597	0.897278	0.00299692	0.0083362	0.719989	-0.00329378	0.0120078	0.78443
cg07287030	0.00753872	0.00492365	0.128961	-0.00112276	0.00278085	0.68728	-0.00235695	0.00400567	0.557616
cg07287078	0.00471891	0.0593853	0.936827	0.0584762	0.0335405	0.0843913	-0.0145301	0.0483133	0.764245
cg07287107	0.00513458	0.0113521	0.652052	0.00345956	0.00641164	0.590714	0.000787025	0.00923561	0.932263
cg07287120	0.00144054	0.00368321	0.696564	0.0011587	0.00208026	0.5788	-0.00348888	0.0029965	0.247121
cg07287131	-0.0149143	0.0177455	0.402699	0.0151749	0.0100226	0.133226	0.0113145	0.014437	0.435098
cg07287156	-0.0550769	0.0209976	0.010108	0.024097	0.0118593	0.0448701	0.0322616	0.0170827	0.0619096
cg07287167	-0.00368031	0.00842653	0.663252	-0.00577883	0.00475926	0.227579	0.00639108	0.00685546	0.353493
cg07287255	0.00205436	0.00778636	0.792457	-0.000705848	0.0043977	0.872814	-0.00562984	0.00633465	0.37632
cg07287258	-0.0057662	0.00334241	0.08765	0.00351247	0.00188777	0.065793	0.00306047	0.00271924	0.263131
cg07287293	-0.00288934	0.00987428	0.770437	0.00315993	0.00557695	0.572277	0.00108018	0.00803329	0.893312
cg07287345	-0.0233076	0.0141465	0.102641	0.012033	0.00798988	0.135276	0.0192169	0.011509	0.0981643
cg07287384	-0.00821545	0.0100105	0.413817	0.00474151	0.00565387	0.403717	0.00953252	0.00814409	0.244645
cg07287401	0.0267917	0.0306413	0.384056	0.00805131	0.017306	0.642798	-0.0204132	0.0249284	0.414847
cg07287496	-0.00580102	0.0170406	0.734267	-0.005436	0.00962446	0.573493	0.00822768	0.0138635	0.554229
cg07287508	-0.014137	0.0248204	0.570271	0.0151387	0.0140184	0.28283	0.0244058	0.0201928	0.229709
cg07287563	0.00656775	0.00414146	0.115994	-0.00367565	0.00233908	0.119311	-0.00703082	0.00336931	0.0395091
cg07287606	-0.00048116	0.0239778	0.984031	-0.00981518	0.0135426	0.470322	-0.0022725	0.0195073	0.907499
cg07287630	-0.0192244	0.017084	0.263215	0.00733325	0.00964895	0.449076	0.0239837	0.0138988	0.0875718
cg07287682	-0.000229974	0.00237941	0.9232	-0.00167066	0.00134388	0.216774	0.00129368	0.00193579	0.505516
cg07287698	-0.0157852	0.0184551	0.394455	0.005813	0.0104233	0.578327	0.0171137	0.0150143	0.257136
cg07287724	0.00307246	0.0168937	0.856061	0.00227175	0.00954149	0.812307	-0.0067881	0.013744	0.622485
cg07287793	0.0202337	0.0200726	0.315924	-0.0108913	0.0113369	0.33907	-0.0202425	0.0163302	0.218091
cg07287949	0.00600623	0.0129701	0.64433	-0.00433727	0.00732543	0.555157	0.00124125	0.0105519	0.906599
cg07287961	0.0165562	0.0261351	0.527893	-0.0201335	0.014761	0.175702	-0.0107192	0.0212624	0.615296
cg07288007	0.00752084	0.0114888	0.514245	-0.00715809	0.00648884	0.272669	-0.00244504	0.00934683	0.794186
cg07288017	-0.00334115	0.014427	0.817339	0.00613941	0.0081483	0.452981	-0.00178759	0.0117372	0.879262
cg07288027	0.00950052	0.00778861	0.22547	0.00266872	0.00439897	0.545474	-0.00702725	0.00633648	0.270138
cg07288031	-0.0228862	0.0241298	0.345228	-0.0159033	0.0136284	0.246073	0.0108959	0.019631	0.580135
cg07288047	-0.000980871	0.0114419	0.931859	0.00440421	0.00646235	0.497152	-0.00271501	0.00930867	0.77116
cg07288049	0.00226438	0.0096399	0.814779	-0.00281438	0.00544457	0.60638	-0.0029654	0.00784261	0.706164
cg07288204	0.00761195	0.0191085	0.691235	-0.000573062	0.0107924	0.957761	-0.00834203	0.0155458	0.592754
cg07288263	0.00234344	0.0154409	0.879682	0.00281687	0.00872093	0.747382	-0.0169451	0.012562	0.180472
cg07288347	0.00820815	0.00740991	0.270691	-0.0014624	0.00418508	0.727515	-0.00787287	0.00602838	0.19462
cg07288368	0.0106836	0.0145744	0.465283	0.00464325	0.00823156	0.573989	-0.00278309	0.0118571	0.814917
cg07288394	-0.00479511	0.00447637	0.286708	0.00360913	0.00252823	0.156606	0.00300143	0.00364178	0.411847
cg07288410	-0.00887815	0.0165125	0.592028	-0.00253345	0.00932616	0.786463	0.00783039	0.0134338	0.561309
cg07288447	-0.0134826	0.0395521	0.733923	0.0153999	0.0223388	0.492215	0.0126798	0.0321779	0.694397
cg07288476	-0.0123635	0.0160353	0.442551	-0.0128207	0.00905664	0.16006	0.00878592	0.0130456	0.502229
cg07288541	0.0058047	0.00845895	0.494195	-0.00440205	0.00477757	0.359105	-0.00373788	0.00688183	0.588259
cg07288556	-0.0362739	0.0168167	0.0334504	0.00241869	0.00949801	0.799525	0.0282592	0.0136814	0.0415131
cg07288557	-0.0357729	0.023683	0.134137	0.0349489	0.013376	0.0103943	0.0342852	0.0192674	0.0782679
cg07288571	-0.00362014	0.0484129	0.940545	0.0215839	0.0273434	0.431804	0.0110432	0.0393867	0.779777
cg07288579	0.00393843	0.01721	0.819466	0.00182869	0.00972012	0.85116	-0.00816088	0.0140013	0.561323
cg07288587	0.00669425	0.00403103	0.0999741	-0.00345345	0.00227671	0.132521	-0.00388216	0.00327947	0.239366
cg07288631	-0.00828049	0.0131886	0.531561	0.00763377	0.00744886	0.307969	0.00705841	0.0107297	0.512184
cg07288693	-0.00189998	0.00398531	0.634606	0.00175915	0.00225089	0.436371	0.000341677	0.00324228	0.916288
cg07288711	0.0261844	0.0562896	0.64284	0.0114731	0.0317921	0.718967	-0.00815859	0.0457948	0.858969
cg07288713	-0.0101573	0.0296993	0.73308	0.00501152	0.016774	0.76575	0.00931247	0.024162	0.700763
cg07288822	-0.00311971	0.00854257	0.715752	0.00264278	0.0048248	0.58511	0.00348989	0.00694986	0.616687
cg07288869	-0.00672176	0.00413781	0.107487	0.00303219	0.00233702	0.197518	0.0033471	0.00336635	0.322534
cg07288921	-0.00602121	0.00251814	0.018706	0.00233895	0.00142224	0.103264	0.00435032	0.00204865	0.0362301
cg07289008	0.00488871	0.00678309	0.472798	-0.006958	0.00383106	0.0723954	-0.00280082	0.00551843	0.612916
cg07289018	0.0194789	0.0357364	0.586943	0.000825148	0.0201837	0.967473	5.86194e-05	0.0290736	0.998395
cg07289040	-0.0345613	0.0194408	0.0785428	0.0190301	0.0109801	0.0862142	0.0161879	0.0158162	0.30859
cg07289070	0.0375331	0.0268089	0.164664	-0.0137916	0.0151415	0.364613	-0.0416928	0.0218106	0.0588508
cg07289109	-0.00800231	0.0229908	0.728538	0.00514571	0.0129851	0.692762	0.00550912	0.0187043	0.768971
cg07289133	0.00466424	0.0189646	0.806239	0.00348972	0.0107111	0.745267	-0.00296602	0.0154288	0.847952
cg07289211	0.00333628	0.00394181	0.3994	-0.000213307	0.00222631	0.923866	-0.00210563	0.00320688	0.512979
cg07289215	0.0151825	0.0175804	0.389914	0.0109249	0.00992931	0.273911	-0.02988	0.0143026	0.0392875
cg07289306	0.0139802	0.00856066	0.105661	-0.0101922	0.00483502	0.0375822	-0.00694464	0.00696458	0.321154
cg07289333	-0.00181814	0.00262024	0.489398	0.000644304	0.0014799	0.664251	-0.00111188	0.00213171	0.603133
cg07289335	-0.022745	0.0308596	0.462855	0.00201154	0.0174294	0.908355	0.0192995	0.025106	0.443908
cg07289441	0.00489472	0.016734	0.770522	-4.41724e-05	0.0094513	0.99628	-0.00320345	0.0136141	0.814464
cg07289581	0.0035676	0.00319049	0.266216	-0.002907	0.00180197	0.10991	-0.00344958	0.00259565	0.186938
cg07289587	0.0264624	0.0106806	0.0149376	-0.0224986	0.00603237	0.000321277	-0.0120992	0.0086893	0.166947
cg07289618	0.000314317	0.0248176	0.989921	0.00541785	0.0140168	0.699946	0.00429478	0.0201905	0.831993
cg07289662	0.0231313	0.023934	0.336192	-0.00603744	0.0135178	0.656129	-0.0151156	0.0194717	0.43945
cg07289727	0.0113773	0.019881	0.568448	0.00237632	0.0112287	0.832836	-0.0146953	0.0161743	0.365813
cg07289744	-0.00193169	0.0112266	0.863742	0.00292689	0.00634075	0.645392	0.00729109	0.00913351	0.426639
cg07289766	0.00114855	0.0133034	0.931376	0.00352538	0.00751372	0.639974	-0.00315358	0.0108231	0.77138
cg07289839	0.0138482	0.00843423	0.103815	-0.00662084	0.00476361	0.167715	-0.00584821	0.00686173	0.396129
cg07289841	0.0172679	0.014991	0.252173	-0.0151344	0.00846687	0.0769505	-0.0084356	0.0121961	0.490783
cg07289884	0.00833135	0.0342487	0.808312	0.00251932	0.0193435	0.896643	-0.0154082	0.0278633	0.581528
cg07289977	-0.0269015	0.0170678	0.118214	0.00114202	0.00963984	0.905938	0.0170827	0.0138857	0.221551
cg07289993	0.0269083	0.02434	0.271642	-0.0145157	0.0137471	0.293608	-0.0125482	0.019802	0.527763
cg07290039	-0.0226831	0.0357181	0.52687	-0.00604643	0.0201734	0.765023	0.0067812	0.0290587	0.815967
cg07290048	-0.0174653	0.0197827	0.379474	0.00723031	0.0111732	0.519072	0.00478324	0.0160944	0.766943
cg07290190	0.00973567	0.00526978	0.0676981	-0.00271969	0.00297635	0.363081	-0.00587222	0.00428726	0.173914
cg07290249	0.00673857	0.0126623	0.595809	0.00220829	0.00715162	0.758143	-0.00534021	0.0103015	0.605354
cg07290257	-0.0107754	0.0123702	0.385841	0.00312157	0.00698661	0.65601	0.00224135	0.0100638	0.824222
cg07290269	-0.0372566	0.0433021	0.391675	0.0243485	0.0244568	0.32191	0.0376015	0.0352287	0.288435
cg07290273	-0.000165481	0.00225014	0.941524	-0.000201223	0.00127087	0.874519	0.000176245	0.00183062	0.923498
cg07290413	-0.0351494	0.0216945	0.108404	0.0155002	0.012253	0.208865	0.0113559	0.0176497	0.521464
cg07290465	0.00515119	0.00898092	0.567573	-0.00312912	0.00507238	0.538735	-0.012653	0.00730649	0.0864642
cg07290522	-0.0138098	0.0293958	0.639549	0.00490564	0.0166026	0.768257	0.00234996	0.0239151	0.921925
cg07290549	-0.0279387	0.0161533	0.0868514	0.00256842	0.00912333	0.778903	0.0261286	0.0131417	0.0495758
cg07290552	0.00590249	0.00405323	0.148521	-0.00333967	0.00228924	0.147804	-0.00413008	0.00329753	0.213377
cg07290589	0.0278589	0.0422855	0.51155	0.00127645	0.0238826	0.957485	-0.00609231	0.0344017	0.8598
cg07290652	0.000657296	0.00955749	0.945311	-0.00358487	0.00539803	0.508181	-0.00274457	0.00777556	0.724866
cg07290671	0.0152861	0.0215921	0.480657	0.00721743	0.0121951	0.555327	-0.00842458	0.0175664	0.632591
cg07290692	0.0121422	0.0243673	0.619392	-0.000102023	0.0137626	0.9941	-0.00441967	0.0198242	0.824044
cg07290739	-0.00529589	0.00463374	0.255865	0.000845202	0.00261711	0.74742	0.00642562	0.00376981	0.091457
cg07290761	-0.00774989	0.040339	0.848047	-0.0197843	0.0227833	0.387314	-0.010061	0.0328181	0.759821
cg07290796	0.0235099	0.0523138	0.654135	0.0213503	0.0295466	0.471649	-0.0150792	0.0425603	0.723874
cg07290865	-0.0216235	0.0195786	0.272105	0.00361755	0.0110579	0.744256	0.0182101	0.0159283	0.255718
cg07290914	0.00403866	0.00282481	0.155981	-0.00254674	0.00159544	0.113651	-0.00322455	0.00229814	0.163745
cg07290915	0.00273824	0.0319225	0.931818	-0.00731341	0.0180297	0.685897	-0.00145047	0.0259707	0.955575
cg07290920	0.00473973	0.0280395	0.866116	-0.00439414	0.0158366	0.782005	-0.0152745	0.0228118	0.504695
cg07290991	-0.0303862	0.0230312	0.190128	0.0105496	0.0130079	0.419322	0.0183572	0.0187372	0.329636
cg07291005	0.00485803	0.00519292	0.351825	-0.00391829	0.00293294	0.184656	-0.00347362	0.00422474	0.412954
cg07291037	-0.000553514	0.0229422	0.980801	0.00134038	0.0129576	0.917823	-0.0086727	0.0186648	0.643208
cg07291065	-0.054626	0.034785	0.119548	0.0278622	0.0196464	0.159309	0.0335267	0.0282996	0.238999
cg07291100	-0.00469899	0.0295576	0.874014	-0.0015733	0.016694	0.925108	0.000858291	0.0240468	0.9716
cg07291114	-0.0194574	0.0103157	0.0622298	0.0126096	0.00582625	0.0328723	0.0119693	0.00839239	0.156986
cg07291135	0.00801395	0.00869238	0.358818	0.00393468	0.00490942	0.424807	-0.00189739	0.00707175	0.789028
cg07291171	0.0146329	0.0115062	0.206474	-0.00987872	0.00649862	0.131699	-0.0103366	0.00936091	0.272195
cg07291317	-0.00130999	0.0133061	0.921776	0.00405273	0.00751521	0.590923	0.00445436	0.0108253	0.68162
cg07291349	-0.0134854	0.0399763	0.736586	0.00710535	0.0225784	0.753661	-0.0103973	0.032523	0.749883
cg07291387	0.0194692	0.0111898	0.0850147	0.00537308	0.00631995	0.397299	-0.0136967	0.00910355	0.135657
cg07291417	-0.00196208	0.010369	0.850308	-0.00340878	0.00585637	0.56186	0.00030511	0.00843578	0.971222
cg07291439	-0.00745319	0.013924	0.593672	0.00444245	0.00786421	0.573437	0.00217304	0.011328	0.848273
cg07291445	-0.0285388	0.0124365	0.0238801	0.00590747	0.00702409	0.402379	0.0317726	0.0101178	0.00223152
cg07291524	0.00616057	0.0166611	0.712361	-0.00120487	0.00941011	0.89838	0.00321523	0.0135547	0.812994
cg07291563	0.00181296	0.00365869	0.621342	0.000176599	0.00206641	0.932069	-0.000525901	0.00297655	0.860123
cg07291592	0.0176157	0.0100819	0.0837253	0.00624311	0.00569421	0.275593	-0.0146519	0.0082022	0.0771368
cg07291601	-0.0112605	0.0143601	0.43484	0.0137853	0.0081105	0.0923621	0.00567427	0.0116827	0.628266
cg07291719	0.0216694	0.0136016	0.114347	0.000482955	0.00768214	0.95	-0.0367248	0.0110657	0.00127005
cg07291802	0.00297478	0.00284038	0.297531	-0.000782132	0.00160424	0.626963	-0.00422489	0.00231081	0.0705449
cg07291836	0.0317728	0.0405085	0.434728	-0.0433049	0.022879	0.0613388	-0.0158517	0.032956	0.631592
cg07291889	0.0191355	0.0151986	0.211011	0.00476715	0.00858413	0.579924	-0.0126667	0.012365	0.308167
cg07291917	-0.00436951	0.016437	0.790926	0.00967435	0.00928354	0.299931	0.00858661	0.0133724	0.522299
cg07291923	-0.0114868	0.0101203	0.259135	0.00527099	0.00571592	0.35871	0.00666218	0.00823348	0.420384
cg07291958	0.0167974	0.0126461	0.187176	-0.00161202	0.00714248	0.821909	-0.0150587	0.0102884	0.146485
cg07292021	-0.0256332	0.0151348	0.0935061	0.0106493	0.00854808	0.215805	0.0138151	0.012313	0.264609
cg07292028	0.00106074	0.00905569	0.906992	-0.00256162	0.00511461	0.617604	-0.0051124	0.00736732	0.489368
cg07292116	0.0058302	0.00587188	0.323204	0.000594312	0.00331641	0.858148	-0.00995656	0.00477711	0.039741
cg07292150	0.0118075	0.0174018	0.499039	-0.00472892	0.00982845	0.631486	-0.000442301	0.0141574	0.97514
cg07292161	-0.0192038	0.0150796	0.205853	0.00685589	0.00851687	0.422781	0.00774121	0.0122681	0.529507
cg07292195	0.021491	0.0211971	0.313144	-0.00780048	0.011972	0.516212	-0.00261559	0.0172451	0.879758
cg07292199	-0.0117404	0.00705147	0.0991151	0.00646239	0.00398264	0.107879	0.00928168	0.00573677	0.108892
cg07292215	0.00214796	0.00477059	0.653525	-0.00122324	0.00269441	0.650837	0.000509772	0.00388115	0.895771
cg07292235	-0.0165969	0.0220518	0.453474	-0.00712919	0.0124548	0.568357	0.0147255	0.0179404	0.413752
cg07292237	-0.000212553	0.0133984	0.987375	-0.00597673	0.00756737	0.43155	0.0127921	0.0109004	0.243422
cg07292251	-0.00850375	0.0222733	0.703443	-6.31283e-05	0.0125799	0.996006	0.0114913	0.0181206	0.527457
cg07292259	0.0077704	0.00907632	0.394021	0.00493683	0.00512627	0.337894	-0.00947308	0.00738411	0.202552
cg07292298	0.00609452	0.00757372	0.422945	-0.00761143	0.0042776	0.0782793	-0.00282092	0.00616165	0.648096
cg07292311	-0.00121952	0.0224867	0.95686	0.0136877	0.0127004	0.283796	-0.00237879	0.0182942	0.89681
cg07292334	-0.00459147	0.0076944	0.552065	0.00897971	0.00434576	0.0414366	0.00279221	0.00625983	0.656544
cg07292358	-0.0431612	0.056842	0.449485	0.0351114	0.0321041	0.27678	0.0256115	0.0462442	0.580955
cg07292375	-0.0017656	0.015446	0.909228	-0.00606187	0.00872385	0.488786	-0.00218609	0.0125662	0.862251
cg07292383	-0.0122234	0.0417012	0.770051	-0.0160167	0.0235527	0.498083	-0.00465173	0.0339263	0.891223
cg07292391	-0.00596702	0.0186325	0.749462	-0.010532	0.0105235	0.319388	0.00518081	0.0151586	0.733253
cg07292413	-0.0108833	0.0249859	0.664101	0.011788	0.0141119	0.405569	0.0091851	0.0203275	0.652371
cg07292442	0.0181431	0.0116937	0.123999	-0.00529553	0.00660453	0.424607	-0.0209476	0.00951347	0.0300192
cg07292445	0.000472241	0.0040272	0.906892	-0.000817767	0.00227454	0.719972	-0.000716111	0.00327636	0.82744
cg07292495	0.0229183	0.0166982	0.173041	-0.0238264	0.00943108	0.0131262	-0.0205703	0.013585	0.133195
cg07292606	-0.00706708	0.0167358	0.67375	-0.0013052	0.00945227	0.890458	0.00123181	0.0136155	0.928097
cg07292612	-0.0509143	0.0354205	0.153783	0.013376	0.0200053	0.50531	0.0267787	0.0288166	0.355027
cg07292647	0.012923	0.0123376	0.297471	-0.00370873	0.00696823	0.595768	-0.00344621	0.0100374	0.73208
cg07292654	0.0056033	0.0112569	0.619765	0.00231583	0.00635787	0.716459	-0.00780359	0.00915817	0.396241
cg07292720	-0.00276224	0.00929931	0.767066	0.00757497	0.00525221	0.152422	0.00126253	0.00756552	0.867809
cg07292754	0.0304006	0.0174752	0.0850617	-0.00803989	0.00986992	0.417285	-0.0201248	0.0142171	0.160082
cg07292755	0.0151744	0.0347823	0.663602	-0.00294718	0.0196449	0.881055	-0.00960027	0.0282974	0.735137
cg07292773	-0.0473059	0.0332762	0.158313	0.0389499	0.0187942	0.0408501	0.0385801	0.0270721	0.157308
cg07292789	-0.00523766	0.0107747	0.627977	0.00112184	0.00608552	0.854123	0.00187811	0.00876585	0.830795
cg07292807	0.0093375	0.0362508	0.797271	-0.006939	0.0204743	0.735401	-0.022724	0.0294921	0.442851
cg07292816	-0.0113903	0.0100413	0.259417	0.00300896	0.00567126	0.596922	0.00472821	0.00816914	0.56406
cg07292968	-0.0401296	0.0362559	0.271072	0.009678	0.0204772	0.637532	0.0190682	0.0294963	0.519491
cg07292994	0.00728751	0.00466079	0.12114	-0.00201727	0.00263239	0.445324	-0.004629	0.00379181	0.225096
cg07293059	0.00270741	0.00701346	0.70031	-0.00136704	0.00396117	0.730752	-0.0053992	0.00570585	0.346345
cg07293152	0.0063738	0.0127183	0.617388	-0.000222172	0.00718322	0.975389	-0.0155204	0.010347	0.136833
cg07293188	0.0109524	0.00949212	0.251372	-0.000472782	0.00536111	0.929908	-0.00939063	0.00772238	0.226895
cg07293314	-0.00395511	0.00354377	0.26712	0.00522158	0.00200151	0.0105077	0.00405302	0.00288306	0.162945
cg07293320	0.0013438	0.00493146	0.785815	-0.00129317	0.00278527	0.64347	0.00133402	0.00401203	0.740219
cg07293329	-0.0148744	0.0105502	0.161746	0.0106853	0.00595873	0.0760237	0.00602117	0.00858322	0.484651
cg07293353	-9.33725e-05	0.0024101	0.969175	-0.000417038	0.00136121	0.759971	0.000260459	0.00196075	0.894595
cg07293387	0.00476929	0.00608728	0.435232	-0.0019655	0.00343807	0.568843	-0.00296425	0.00495235	0.550851
cg07293401	-0.00110149	0.007555	0.884382	0.00180016	0.00426703	0.67404	0.00109348	0.00614642	0.859165
cg07293406	-0.0158642	0.021017	0.452162	-0.0152617	0.0118703	0.201577	0.00913543	0.0170985	0.594357
cg07293541	-0.0193782	0.0128973	0.136183	0.00164108	0.00728431	0.822223	0.0186544	0.0104927	0.0785304
cg07293650	-0.00831544	0.0152097	0.585814	-0.00545682	0.00859038	0.526762	0.00460406	0.012374	0.710639
cg07293659	0.0289708	0.0282796	0.308149	-0.0257732	0.0159722	0.109824	-0.00307127	0.0230071	0.894078
cg07293661	0.0214746	0.0277999	0.441696	-0.0100549	0.0157013	0.523414	-0.0109962	0.0226168	0.627913
cg07293732	-0.0368592	0.0266419	0.169653	0.00594123	0.0150472	0.693819	0.0322903	0.0216747	0.139496
cg07293736	-0.00564311	0.0288942	0.84556	-0.0446314	0.0163193	0.00740729	0.0186274	0.023507	0.430031
cg07293820	0.00203764	0.0124512	0.870344	-0.00490157	0.00703239	0.487453	-0.00360592	0.0101298	0.722626
cg07293857	-0.0279365	0.0151238	0.0677358	-0.00194311	0.00854182	0.820523	0.0136933	0.012304	0.268468
cg07293947	0.00710749	0.00517742	0.172952	-0.00349532	0.00292418	0.234848	-0.00563658	0.00421213	0.183935
cg07293972	-0.000388255	0.0130819	0.976384	0.000600534	0.00738859	0.935386	-8.17722e-05	0.0106429	0.993885
cg07293993	0.00603777	0.0095575	0.529034	-6.428e-05	0.00539803	0.990523	-0.00271593	0.00777557	0.727621
cg07294097	-0.0362872	0.0164561	0.0297862	0.00760192	0.00929434	0.415393	0.0224248	0.013388	0.0971231
cg07294132	-0.00295939	0.00775725	0.703659	-0.00189816	0.00438126	0.665788	-0.000980526	0.00631097	0.87685
cg07294175	0.00741133	0.00947554	0.43601	-0.00569502	0.00535174	0.289879	-0.00197668	0.00770889	0.798167
cg07294177	0.00164192	0.00237755	0.491453	-0.00148307	0.00134283	0.272109	-0.00181714	0.00193427	0.349814
cg07294234	0.000505551	0.00336764	0.880978	-0.000482559	0.00190203	0.800253	-0.00011278	0.00273977	0.967249
cg07294263	0.00775569	0.0143305	0.589597	-0.00548668	0.00809381	0.499441	-0.000269869	0.0116587	0.98158
cg07294289	0.00167483	0.00345139	0.628573	-0.000171605	0.00194933	0.93003	-8.56147e-05	0.0028079	0.975738
cg07294295	-0.0168847	0.0209413	0.422028	0.00793562	0.0118276	0.503835	0.00718866	0.0170369	0.673989
cg07294313	0.00442124	0.0100342	0.660461	0.00707863	0.00566728	0.214627	-0.00598347	0.00816341	0.465331
cg07294323	-0.0323099	0.0373542	0.389173	0.00990288	0.0210975	0.639836	0.0206077	0.0303898	0.499298
cg07294406	-0.00554951	0.00394292	0.162454	0.000335464	0.00222694	0.88057	0.00295594	0.00320779	0.359059
cg07294541	-0.0112323	0.0327826	0.73261	-0.00989179	0.0185155	0.594382	0.0076922	0.0266705	0.773638
cg07294578	0.0309946	0.0396142	0.435859	0.000750289	0.0223739	0.973317	-0.00387972	0.0322284	0.904427
cg07294624	0.00148031	0.016334	0.927974	0.000867642	0.00922538	0.925262	0.00138113	0.0132887	0.917435
cg07294652	0.0190728	0.0129912	0.145272	-0.0111276	0.00733739	0.132597	-0.00773157	0.0105691	0.466204
cg07294717	0.000208348	0.00394995	0.958041	0.00145464	0.00223091	0.515903	-0.00135275	0.00321351	0.674708
cg07294734	-0.00803945	0.017808	0.652662	0.00602255	0.0100579	0.550696	0.013289	0.0144879	0.361263
cg07294774	-0.00906204	0.0110716	0.415062	0.00680689	0.0062532	0.279024	0.0050168	0.00900739	0.578821
cg07294814	0.0146262	0.0337728	0.665911	-0.0119834	0.0190747	0.531313	-0.00187684	0.0274761	0.945679
cg07294825	0.0121791	0.0265762	0.647772	0.0104839	0.0150101	0.486547	-0.0128532	0.0216213	0.553566
cg07294870	-0.00379702	0.00350107	0.28079	-0.00125536	0.00197739	0.526999	0.00261079	0.00284832	0.361598
cg07294914	-0.00678965	0.0246513	0.783568	0.00552496	0.0139229	0.69236	-0.000304627	0.0200552	0.987912
cg07295003	0.0159716	0.016281	0.329008	-0.00114666	0.00919541	0.901017	-0.00323381	0.0132455	0.807629
cg07295024	0.0113164	0.0125809	0.370598	-0.00931312	0.00710566	0.193035	-0.00864499	0.0102353	0.400378
cg07295034	0.00370629	0.00469655	0.431929	-0.000670769	0.00265259	0.800896	-0.00240449	0.00382091	0.530619
cg07295086	0.0392125	0.0190713	0.0424318	-0.0170355	0.0107714	0.116974	-0.020676	0.0155156	0.185756
cg07295092	-0.00478371	0.00334094	0.15537	0.000740931	0.00188695	0.695423	0.00472119	0.00271805	0.0855327
cg07295109	-0.0337727	0.0132606	0.0124267	0.0142093	0.00748954	0.0607431	0.0180571	0.0107883	0.0973655
cg07295172	0.00707702	0.00948635	0.457441	-0.00223567	0.00535785	0.677394	-0.00723683	0.00771769	0.350707
cg07295246	0.00252671	0.0185192	0.891756	-0.0141281	0.0104596	0.179891	-0.012448	0.0150664	0.410692
cg07295248	0.00302404	0.00360905	0.404123	0.0015244	0.00203837	0.456341	-0.00254428	0.00293616	0.388315
cg07295281	-0.0127381	0.0140297	0.366137	-0.0061396	0.0079239	0.440312	0.0099955	0.011414	0.38332
cg07295307	0.0163499	0.0316132	0.606191	0.00278707	0.017855	0.87628	-0.000531835	0.0257191	0.983544
cg07295342	-0.000809566	0.0130999	0.950848	-0.00382726	0.00739875	0.606122	0.00580193	0.0106575	0.587404
cg07295362	-0.0147665	0.0369933	0.690639	-0.00666257	0.0208936	0.750496	-0.00649629	0.0300961	0.829552
cg07295518	0.0117101	0.00853808	0.173345	-0.00501418	0.00482227	0.300993	-0.00717455	0.00694621	0.304206
cg07295520	-0.00393561	0.0145814	0.7878	0.00226819	0.00823551	0.783577	0.00421301	0.0118628	0.723244
cg07295522	-0.0441893	0.0365485	0.229549	0.00875939	0.0206424	0.672249	0.0179449	0.0297343	0.547565
cg07295523	-0.000306387	0.00335668	0.927459	-0.000954789	0.00189584	0.615656	-0.00227921	0.00273085	0.405963
cg07295550	0.0296762	0.0240432	0.220047	-0.00829612	0.0135795	0.54266	-0.0152848	0.0195605	0.436445
cg07295552	0.00476097	0.00372229	0.203902	-0.0020902	0.00210233	0.322561	-0.00273958	0.0030283	0.367864
cg07295585	-0.0292246	0.0120843	0.0174362	0.00819235	0.00682518	0.232911	0.0211511	0.0098313	0.0339018
cg07295586	0.00550542	0.0139482	0.693918	0.00547313	0.00787785	0.488857	-0.00170582	0.0113476	0.880818
cg07295669	0.0246197	0.010709	0.0236304	-0.00458768	0.0060484	0.449975	-0.0163753	0.0087124	0.0631417
cg07295678	0.000443171	0.0123025	0.971337	-0.00206161	0.00694837	0.76732	-0.00402439	0.0100087	0.688495
cg07295822	0.00641354	0.0279111	0.818738	0.0173182	0.0157641	0.27464	-0.0158709	0.0227073	0.486248
cg07295884	-0.0587132	0.0361386	0.107446	0.0378542	0.0204109	0.0666597	0.0212528	0.0294008	0.471486
cg07295904	-0.0328093	0.0164029	0.0482442	0.00310499	0.00926428	0.738223	0.0278315	0.0133447	0.0396146
cg07295918	-0.00145506	0.0206653	0.94401	0.00925518	0.0116716	0.429715	0.00779735	0.0168124	0.643829
cg07295991	-0.0870656	0.023786	0.000408045	0.0259752	0.0134342	0.0560585	0.0616844	0.0193512	0.00192559
cg07295996	0.0169439	0.00739721	0.0241303	-0.00316154	0.00417791	0.451029	-0.0103841	0.00601805	0.0875911
cg07296055	0.00468838	0.00822768	0.570097	-0.00595389	0.00464695	0.203131	-0.0048434	0.00669368	0.471049
cg07296076	-0.0480709	0.039236	0.223447	0.0203479	0.0221603	0.360763	0.0233703	0.0319208	0.465834
cg07296086	-0.0101952	0.0193097	0.598705	0.00445767	0.0109061	0.683627	0.00473968	0.0157096	0.763515
cg07296147	0.000907379	0.00344392	0.792739	0.00199286	0.00194511	0.308097	-0.00140864	0.00280182	0.616263
cg07296256	0.0411404	0.0263554	0.12175	-0.0327616	0.0148854	0.0300892	-0.0311763	0.0214416	0.149138
cg07296260	0.00665615	0.0211483	0.753631	-0.014071	0.0119445	0.241635	0.012552	0.0172054	0.467411
cg07296279	0.0098413	0.00392618	0.0138362	-0.00537989	0.00221749	0.0170899	-0.00517981	0.00319417	0.108093
cg07296313	-0.0668024	0.0443997	0.135651	0.0206918	0.0250767	0.411296	0.025013	0.0361216	0.490283
cg07296387	0.0377261	0.0273313	0.170627	-0.0118368	0.0154366	0.445043	-0.0226497	0.0222356	0.310891
cg07296462	0.00022718	0.0147069	0.987707	-0.000766866	0.00830636	0.92663	0.00337295	0.0119649	0.778611
cg07296473	-0.011388	0.00975205	0.245738	0.00324504	0.00550791	0.55711	0.00733783	0.00793385	0.357302
cg07296565	-0.000952719	0.00352779	0.787681	0.0031294	0.00199248	0.119498	-0.000751123	0.00287006	0.794094
cg07296597	-0.0120626	0.017183	0.48434	0.0120928	0.00970491	0.215717	0.00578707	0.0139794	0.679799
cg07296650	0.0215467	0.0188729	0.256372	-0.00552413	0.0106593	0.605457	-0.013592	0.0153542	0.378198
cg07296661	-0.000312457	0.0104122	0.976121	-0.00263151	0.00588075	0.655517	-0.00146941	0.0084709	0.862643
cg07296665	0.0046611	0.0214313	0.828278	0.010195	0.0121043	0.40169	0.00435332	0.0174356	0.803357
cg07296705	-0.0141072	0.0155874	0.367663	0.00847574	0.00880368	0.338043	0.00933877	0.0126812	0.463232
cg07296747	0.00565766	0.0140329	0.687701	-0.0160435	0.00792572	0.0456671	-0.00449225	0.0114166	0.694816
cg07296772	-0.00856562	0.0119319	0.474541	0.000988545	0.00673907	0.883679	0.00853204	0.00970726	0.381587
cg07296816	0.00311263	0.0026446	0.242056	-0.00281689	0.00149366	0.0622692	-0.00209461	0.00215153	0.332679
cg07296835	3.48776e-05	0.0151379	0.998166	0.00321215	0.0085498	0.707952	-0.002332	0.0123155	0.850207
cg07296841	-0.0219781	0.0368555	0.552328	-0.00157305	0.0208158	0.939915	0.00591698	0.029984	0.843972
cg07296854	0.00555084	0.00886934	0.53287	-0.00548068	0.00500936	0.276599	0.00430707	0.00721571	0.55195
cg07296855	-0.0173224	0.0122297	0.159821	0.00760537	0.00690725	0.273563	0.0105104	0.00994952	0.293396
cg07296918	-0.00251534	0.0030851	0.416867	0.0020368	0.00174245	0.245268	-0.000212304	0.0025099	0.932763
cg07296926	0.00365247	0.0239348	0.879027	-0.00434344	0.0135183	0.748666	-0.0103059	0.0194723	0.597824
cg07296960	-0.00113045	0.0468776	0.98081	-0.0203579	0.0264763	0.443796	-0.0139279	0.0381376	0.715748
cg07296963	0.00877208	0.011334	0.440815	-0.0031587	0.00640137	0.622805	-0.00215744	0.00922083	0.815493
cg07296978	0.0652542	0.0371005	0.0817243	0.000478929	0.0209542	0.981812	-0.0580527	0.0301833	0.0573405
cg07296995	0.0204	0.0456436	0.655903	-0.00690578	0.0257793	0.789354	-0.0276418	0.0371337	0.458424
cg07297018	-0.0384913	0.0323387	0.236822	0.00105538	0.0182647	0.95404	0.0295053	0.0263094	0.264827
cg07297035	-0.0295958	0.0208768	0.159466	0.00773933	0.0117911	0.513124	0.020534	0.0169844	0.229575
cg07297039	-0.00497253	0.0215817	0.818258	-0.00524455	0.0121893	0.667951	0.0041792	0.017558	0.81236
cg07297063	0.00735318	0.0333267	0.825832	-0.00634756	0.0188228	0.736667	-5.48591e-05	0.0271132	0.99839
cg07297068	0.0343857	0.0205433	0.0973563	-0.00455706	0.0116028	0.695353	-0.0129646	0.0167132	0.439786
cg07297111	-0.0238293	0.0156332	0.130662	0.00953599	0.00882958	0.282791	0.0143685	0.0127185	0.261349
cg07297115	0.020054	0.0220819	0.366021	-0.00491816	0.0124718	0.694184	-0.0114038	0.0179649	0.52705
cg07297153	-0.0102547	0.011238	0.363744	-0.00288988	0.00634716	0.649899	0.0071961	0.00914274	0.433132
cg07297178	-0.00921447	0.0111164	0.409173	0.00108712	0.00627851	0.862891	0.0124247	0.00904386	0.172631
cg07297198	-0.00381043	0.00733427	0.604558	0.00260274	0.00414236	0.531255	-0.00127983	0.00596685	0.83061
cg07297212	0.0156345	0.00918511	0.0918953	-0.00739595	0.00518771	0.157142	-0.00827746	0.00747261	0.2707
cg07297242	0.0423158	0.0241912	0.0833837	-0.00154914	0.0136631	0.90996	-0.0440405	0.019681	0.0275038
cg07297251	-0.00362244	0.0136993	0.792007	-0.000602232	0.00773729	0.938118	0.0126287	0.0111451	0.25993
cg07297262	0.00117693	0.00291758	0.687537	-8.84022e-05	0.00164784	0.957325	-0.000388577	0.00237362	0.870299
cg07297322	0.0260738	0.0292487	0.37487	-0.0212084	0.0165195	0.202226	-0.0102933	0.0237955	0.666276
cg07297326	0.00162509	0.0211238	0.938835	0.00207377	0.0119306	0.862366	0.00537175	0.0171854	0.755267
cg07297387	-0.022225	0.020697	0.285538	-0.000222569	0.0116896	0.984848	0.0157921	0.0168382	0.350615
cg07297407	-0.00997025	0.0130498	0.446694	-0.00438901	0.00737048	0.552892	0.00747001	0.0106168	0.483348
cg07297410	0.00498151	0.0207824	0.811065	-0.00631674	0.0117378	0.591692	-0.0016471	0.0169077	0.922594
cg07297467	0.00799065	0.0128788	0.536402	0.00230125	0.00727389	0.752394	-0.0103947	0.0104776	0.323601
cg07297540	-0.00677876	0.0174023	0.697728	-0.00201122	0.00982876	0.838288	0.00795103	0.0141578	0.57567
cg07297567	-0.0111825	0.01058	0.293131	0.00459809	0.00597552	0.443454	0.00723562	0.0086074	0.402603
cg07297582	0.000568133	0.00491876	0.908282	5.97382e-05	0.00277809	0.982888	-0.00063241	0.00400169	0.874754
cg07297604	0.00224843	0.00732631	0.759572	0.00145945	0.00413786	0.725066	0.00115431	0.00596037	0.846839
cg07297608	-0.000216833	0.0103303	0.983296	0.0020229	0.00583449	0.72955	-0.00540288	0.00840427	0.521808
cg07297681	0.00926039	0.0136512	0.499145	-9.39905e-05	0.00771016	0.990298	-1.92242e-05	0.0111061	0.998622
cg07297702	-0.0161685	0.0144134	0.264701	-0.00145687	0.00814059	0.858335	0.0100425	0.0117261	0.393851
cg07297764	0.0173537	0.0272134	0.525163	0.000818523	0.01537	0.957637	-0.00432755	0.0221397	0.845433
cg07297777	0.00681012	0.0362057	0.851191	0.00705069	0.0204488	0.730986	0.00232525	0.0294554	0.93724
cg07297802	-0.000202639	0.00471325	0.965794	0.00210544	0.00266202	0.430902	-0.00380826	0.0038345	0.323079
cg07297830	-0.0800267	0.0424287	0.0622364	0.0516346	0.0239635	0.0336347	0.0462517	0.0345182	0.183369
cg07297832	-0.0214184	0.0298781	0.475165	0.00703506	0.016875	0.677669	0.0160318	0.0243075	0.511094
cg07297879	-0.0153618	0.0291888	0.599874	0.00516467	0.0164857	0.754732	-0.0124427	0.0237467	0.601478
cg07297880	-0.00112177	0.0194779	0.954191	0.00270295	0.011001	0.806429	0.00193615	0.0158464	0.903005
cg07297896	0.0192412	0.0278112	0.490668	-0.0104132	0.0157076	0.508926	0.000684912	0.022626	0.975912
cg07297905	0.00110207	0.00261744	0.67464	-0.000734668	0.00147832	0.620329	-0.000358804	0.00212944	0.866539
cg07297906	-0.00192549	0.00831449	0.817345	0.00184363	0.00469598	0.695469	-0.00194674	0.00676431	0.774111
cg07297954	0.0131315	0.0048322	0.00777843	-0.0060638	0.00272921	0.0285963	-0.00840656	0.00393127	0.0349719
cg07297964	-0.0062253	0.018842	0.741806	-0.00556507	0.0106418	0.602195	0.0076843	0.015329	0.61729
cg07297980	-0.0223566	0.0407293	0.584318	0.0334608	0.0230037	0.14898	0.0196563	0.0331356	0.554409
cg07298044	0.000603699	0.0289141	0.983385	-0.0169787	0.0163306	0.301042	0.0148906	0.0235233	0.528198
cg07298104	0.00460549	0.00869629	0.597592	0.00321635	0.00491162	0.514102	-0.0060327	0.00707493	0.395912
cg07298177	0.00252455	0.0102611	0.806173	-0.00110174	0.00579543	0.849621	-0.00320848	0.008348	0.701559
cg07298211	-0.000481255	0.0112934	0.966096	-0.00494275	0.00637845	0.440257	0.00136648	0.00918782	0.882075
cg07298257	0.00437395	0.0169794	0.797253	-0.00248878	0.00958986	0.795777	0.00937381	0.0138137	0.498997
cg07298299	-0.0300423	0.0311877	0.337781	0.0308759	0.0176147	0.0827546	0.0291579	0.025373	0.253281
cg07298347	-0.00339325	0.0155603	0.827827	0.00278528	0.00878837	0.751973	-0.00400219	0.0126592	0.752561
cg07298363	-0.0238904	0.0146811	0.106885	0.0066148	0.00829179	0.426943	0.0191677	0.0119439	0.111754
cg07298397	-0.0177042	0.014754	0.233048	0.00707153	0.00833301	0.398163	0.0144138	0.0120032	0.232713
cg07298431	-0.0017549	0.00981228	0.858427	0.00244734	0.00554193	0.659749	-0.00319618	0.00798285	0.689748
cg07298437	-0.00157107	0.00552546	0.776756	0.00173931	0.00312075	0.578568	-0.00131766	0.00449528	0.770049
cg07298447	-0.021894	0.0256029	0.394561	0.00595088	0.0144604	0.681584	0.0114139	0.0208294	0.58496
cg07298472	0.00135123	0.00655757	0.837175	-0.00167183	0.00370369	0.652701	0.00231224	0.00533496	0.665667
cg07298473	0.00920638	0.00941905	0.330768	-0.00525639	0.00531984	0.325549	-0.00575471	0.00766293	0.454464
cg07298482	0.0193107	0.0159114	0.227802	0.00694406	0.0089867	0.441557	-0.0179459	0.0129449	0.168789
cg07298500	0.0102063	0.0105212	0.334397	-0.0139863	0.0059423	0.0205847	-0.00712615	0.00855956	0.40713
cg07298508	-0.00454138	0.0124806	0.716735	0.00556049	0.007049	0.432113	0.00390933	0.0101537	0.70106
cg07298547	0.0573707	0.039652	0.151129	-0.0150022	0.0223953	0.504507	-0.0320248	0.0322592	0.323284
cg07298548	-0.0139178	0.015247	0.363576	0.00463133	0.00861142	0.591926	0.00681616	0.0124043	0.583912
cg07298638	-0.00781243	0.0156993	0.619861	0.00212368	0.0088669	0.811213	0.0030834	0.0127723	0.809739
cg07298673	-0.00434999	0.00869255	0.617896	0.00246923	0.00490951	0.616129	-0.000167593	0.00707189	0.981141
cg07298692	0.0101412	0.0158431	0.5236	0.00749506	0.00894813	0.404287	-0.00358537	0.0128893	0.78147
cg07298726	0.0225861	0.00940487	0.0182119	-0.00610272	0.00531182	0.253397	-0.0139474	0.00765139	0.071374
cg07298766	0.00376279	0.0107121	0.726142	-0.0013515	0.00605012	0.823701	0.00546632	0.00871487	0.53196
cg07298772	-0.0366892	0.0227884	0.110616	0.0162749	0.0128708	0.209054	0.0217405	0.0185397	0.24378
cg07298784	-0.0075643	0.0251033	0.763804	-0.0122303	0.0141782	0.390458	0.0146774	0.020423	0.474052
cg07298838	-0.0208973	0.0110263	0.0610097	0.0111713	0.0062276	0.0759221	0.0198619	0.00897052	0.0291379
cg07298845	-0.020056	0.0224457	0.373761	-0.00566079	0.0126772	0.656198	0.00392674	0.0182608	0.830186
cg07298875	0.0257997	0.0123549	0.0393721	-0.00231843	0.00697802	0.740412	-0.0155739	0.0100515	0.124505
cg07298878	-0.0237886	0.0119901	0.0500496	0.00225861	0.00677193	0.739451	0.0190603	0.00975459	0.0535541
cg07298893	0.00606398	0.00796391	0.448227	-0.00182351	0.00449798	0.686062	-0.00569486	0.00647909	0.381573
cg07298917	0.00698976	0.0130381	0.593102	0.00546303	0.00736385	0.459939	-0.00622753	0.0106072	0.558485
cg07298982	0.00717527	0.0109903	0.515366	-0.00417567	0.00620725	0.502715	-0.00578587	0.0089412	0.519079
cg07298985	0.0213913	0.0580216	0.713163	0.0608011	0.0327704	0.0665495	-0.0150634	0.0472039	0.75032
cg07298996	-0.00707946	0.019698	0.72007	-0.00796361	0.0111254	0.475812	0.00176586	0.0160255	0.912484
cg07299078	0.0304648	0.0148578	0.0429927	-0.00155117	0.0083916	0.85373	-0.0219083	0.0120876	0.0729782
cg07299090	0.00439998	0.0106881	0.68148	-0.000569616	0.00603661	0.925016	-0.00333798	0.0086954	0.7019
cg07299095	0.00764881	0.00732297	0.298825	-0.000312062	0.00413598	0.94001	-0.00600768	0.00595765	0.315747
cg07299144	0.00101869	0.0402159	0.979843	0.00756184	0.0227137	0.739906	0.00202556	0.0327179	0.950761
cg07299206	-0.0177586	0.0328929	0.590497	-0.0117735	0.0185778	0.527725	0.00411582	0.0267603	0.878081
cg07299291	0.0400371	0.0387675	0.304263	-0.0169528	0.0218957	0.440646	-0.0254036	0.0315396	0.422509
cg07299295	-0.00852579	0.018364	0.643487	-0.00441558	0.0103719	0.671242	0.00203303	0.0149402	0.892039
cg07299305	0.000840393	0.0352733	0.98104	0.0131168	0.0199222	0.511825	-0.0120574	0.0286968	0.675285
cg07299322	-0.0252144	0.0328725	0.444904	0.00336784	0.0185663	0.856432	-0.00204522	0.0267437	0.939197
cg07299462	0.00374347	0.00291197	0.201631	-0.000884032	0.00164467	0.592131	-0.00287924	0.00236905	0.227151
cg07299518	0.00177427	0.00999929	0.859529	0.0048742	0.00564755	0.390209	-0.00743389	0.00813499	0.363056
cg07299525	-0.000407314	0.00299746	0.89219	-7.57061e-05	0.00169295	0.964423	-0.00144561	0.0024386	0.554679
cg07299526	-0.0140655	0.0129558	0.280295	0.0079477	0.00731736	0.28008	0.015831	0.0105403	0.136325
cg07299606	0.00853365	0.0125598	0.498461	0.00479794	0.00709373	0.500404	0.00197508	0.0102181	0.847131
cg07299651	0.00110947	0.0126908	0.930514	0.00207505	0.00716771	0.77281	-0.00562772	0.0103247	0.586941
cg07299707	0.00307848	0.0180633	0.865026	0.00112595	0.0102021	0.912346	0.00856323	0.0146956	0.561428
cg07299736	0.0200922	0.0428934	0.640523	-0.00998282	0.024226	0.681188	0.00758908	0.0348963	0.82829
cg07299746	0.0142173	0.0261072	0.587284	0.00816642	0.0147452	0.580954	-0.0039902	0.0212397	0.851371
cg07299762	-0.014194	0.0150728	0.348663	0.0181753	0.00851303	0.0352551	0.00432239	0.0122626	0.72523
cg07299772	0.0048801	0.0148269	0.742753	-0.00699046	0.00837415	0.405879	0.00194456	0.0120625	0.872262
cg07299810	0.00822572	0.0185971	0.659237	-0.00421716	0.0105035	0.688927	-0.000551312	0.0151298	0.971007
cg07299819	-0.000287373	0.00986536	0.976821	-0.00353307	0.00557191	0.527502	0.00714612	0.00802603	0.375449
cg07299871	-0.0046898	0.0150452	0.75592	-0.00105119	0.00849747	0.901801	0.00959327	0.0122401	0.435074
cg07299883	0.0114274	0.0397747	0.774486	0.00442475	0.0224646	0.844262	0.00470917	0.032359	0.884592
cg07299908	-0.00605723	0.0141166	0.668804	0.00743074	0.00797301	0.353634	-0.0027035	0.0114847	0.814389
cg07300030	2.69947e-06	0.00756978	0.999716	-0.00320173	0.00427538	0.455725	0.0064564	0.00615845	0.297042
cg07300043	-0.00362623	0.0373871	0.922931	-0.00938659	0.0211161	0.657644	-0.00239785	0.0304165	0.937326
cg07300050	0.00305948	0.00721699	0.672548	0.00212972	0.00407612	0.60251	-0.0042298	0.00587143	0.472992
cg07300060	-0.0288032	0.0154441	0.0651741	0.00497487	0.00872276	0.569758	0.02455	0.0125647	0.0535645
cg07300063	0.00127249	0.0152266	0.933569	-0.00540539	0.00859993	0.531113	-0.00370589	0.0123877	0.765453
cg07300076	-0.0770148	0.0411791	0.064435	0.0243226	0.0232578	0.298233	0.0588006	0.0335015	0.0823568
cg07300166	0.00799524	0.0388044	0.837188	0.00835478	0.0219166	0.703874	0.00381371	0.0315696	0.904094
cg07300178	-0.0105771	0.00766992	0.171022	-0.00155435	0.00433194	0.720507	0.00549559	0.00623992	0.380627
cg07300217	0.0212033	0.0484185	0.662409	0.00843833	0.0273465	0.758303	-0.0132074	0.0393912	0.738124
cg07300292	-0.0212968	0.0110877	0.0576686	0.0175372	0.00626229	0.00614816	0.0140312	0.00902049	0.123054
cg07300349	-0.00373933	0.0176139	0.832318	-0.00428068	0.00994824	0.667926	0.0108841	0.0143299	0.449356
cg07300360	0.00700445	0.0115778	0.546584	0.0140028	0.00653908	0.0347212	-0.0138894	0.00941919	0.143528
cg07300384	-0.0126421	0.0124812	0.313609	0.00197094	0.00704933	0.780379	-0.00142854	0.0101542	0.888408
cg07300386	-0.0147958	0.0184663	0.424937	0.0168142	0.0104297	0.110146	-0.00222354	0.0150234	0.882643
cg07300394	0.0108344	0.0211319	0.609312	-0.00393806	0.0119352	0.742139	-0.00126872	0.017192	0.941322
cg07300408	0.0707966	0.0319959	0.0292414	-0.0470423	0.0180712	0.0106709	-0.0731172	0.0260305	0.00600087
cg07300451	0.0194581	0.00871854	0.0279059	-0.0133754	0.00492419	0.00780533	-0.0117392	0.00709303	0.101117
cg07300466	0.00735791	0.00398811	0.068063	-0.00143039	0.00225246	0.526886	-0.0033268	0.00324455	0.307723
cg07300558	0.00680849	0.0105152	0.518827	0.000149884	0.00593892	0.979917	-0.00462229	0.00855469	0.590201
cg07300559	-0.024931	0.0141546	0.0813	0.0170685	0.00799444	0.0352506	0.0133994	0.0115156	0.247417
cg07300574	-0.0182111	0.0110792	0.103437	0.00632766	0.00625745	0.314401	0.0142078	0.00901352	0.118185
cg07300597	0.0076903	0.00992623	0.440356	-0.00738394	0.00560629	0.190883	0.000496838	0.00807556	0.951067
cg07300610	0.00329915	0.0168168	0.844874	-0.00997886	0.00949806	0.296017	0.0195115	0.0136814	0.157009
cg07300640	0.00235042	0.00997672	0.814242	-0.00213817	0.0056348	0.705168	-0.0021886	0.00811663	0.788001
cg07300660	-0.00333552	0.0035672	0.35206	7.70516e-05	0.00201474	0.969571	0.00331109	0.00290212	0.256683
cg07300799	-0.0104638	0.0173626	0.548125	-0.00449089	0.00980629	0.647995	0.00963351	0.0141254	0.496849
cg07300815	-0.0497105	0.0227936	0.0315836	0.0221895	0.0128737	0.0879288	0.0326241	0.0185439	0.0816489
cg07300846	-0.00958131	0.0136924	0.485738	0.00164835	0.00773338	0.831654	0.00530228	0.0111395	0.635142
cg07300857	-0.0587939	0.0379576	0.124621	0.0382799	0.0214383	0.0772598	0.021299	0.0308807	0.492
cg07300934	-0.0523683	0.0431037	0.227309	0.0272614	0.0243448	0.265534	0.041698	0.0350673	0.23728
cg07300976	0.00506132	0.00643909	0.433746	-0.00138879	0.00363677	0.703382	-0.00324911	0.00523857	0.536547
cg07300983	-0.0204029	0.0111228	0.069638	0.00637523	0.00628209	0.312688	0.0144156	0.00904901	0.114368
cg07301004	0.00150128	0.00237521	0.528818	0.00286058	0.00134151	0.0354757	-0.00141863	0.00193237	0.464616
cg07301044	-0.0331373	0.0418155	0.430003	-0.00582303	0.0236172	0.805765	0.0105679	0.0340193	0.75673
cg07301061	0.00855648	0.0414815	0.837006	-0.00407828	0.0234286	0.862167	0.0162982	0.0337476	0.630212
cg07301105	0.0113191	0.0215293	0.600247	0.00584748	0.0121597	0.631665	-0.00966961	0.0175153	0.58216
cg07301148	0.0243188	0.0291757	0.406573	-0.0201915	0.0164783	0.223385	-0.0024174	0.0237361	0.919088
cg07301180	0.000451901	0.00493815	0.927273	-0.00537683	0.00278905	0.0567701	0.00311422	0.00401747	0.440106
cg07301298	0.0484613	0.0441969	0.275554	-0.0466549	0.0249622	0.0646065	-0.0342355	0.0359567	0.343373
cg07301303	-0.067598	0.0258902	0.0104469	0.038524	0.0146227	0.00979323	0.0457291	0.0210631	0.0323422
cg07301329	0.0862234	0.0358519	0.0180503	-0.0423808	0.020249	0.0389335	-0.0525794	0.0291676	0.0745143
cg07301349	-0.00375333	0.00908707	0.68048	-0.00184779	0.00513234	0.7196	0.00221964	0.00739285	0.764629
cg07301376	-0.0199432	0.0477996	0.677426	-0.0184986	0.026997	0.494828	-0.00272847	0.0388877	0.944207
cg07301424	0.0037382	0.0191104	0.84532	0.0176522	0.0107935	0.105162	0.000698745	0.0155474	0.964244
cg07301433	-0.00155896	0.003325	0.64021	-0.0016712	0.00187795	0.375695	-0.000184965	0.00270508	0.945625
cg07301479	0.00714701	0.0164977	0.665812	-0.018758	0.00931781	0.0468432	0.00443484	0.0134218	0.741788
cg07301505	0.00308077	0.00301099	0.308744	0.000213127	0.00170059	0.900523	-0.00154564	0.00244961	0.529527
cg07301508	0.00489978	0.00649252	0.45225	-0.00247671	0.00366694	0.501003	-0.00560212	0.00528203	0.291479
cg07301537	-0.000325359	0.0046106	0.943886	0.00014421	0.00260404	0.955949	0.0010362	0.00375098	0.782941
cg07301561	-0.00134604	0.00868989	0.877221	0.00215563	0.00490801	0.66148	-0.000956274	0.00706972	0.892681
cg07301574	-0.00221454	0.0113084	0.845148	-0.00270901	0.00638695	0.672388	0.00188424	0.00920006	0.838148
cg07301594	-0.0757855	0.0365008	0.0404865	0.0470647	0.0206155	0.0245919	0.0489788	0.0296955	0.102274
cg07301616	0.0293828	0.0207032	0.159003	-0.0055405	0.0116931	0.636677	-0.0187418	0.0168433	0.268552
cg07301677	-0.0268508	0.0335037	0.424822	0.00781341	0.0189227	0.680573	0.0250782	0.0272571	0.3598
cg07301720	-0.00949395	0.0473353	0.841452	0.0188699	0.0267347	0.481976	0.0235295	0.0385099	0.542616
cg07301777	0.0178619	0.0262304	0.497503	-0.0101113	0.0148148	0.496523	-0.0152504	0.02134	0.476529
cg07301793	-0.00829064	0.047164	0.860827	-0.00883054	0.026638	0.740974	-0.0126726	0.0383706	0.741902
cg07301795	-0.00103556	0.0126658	0.935004	0.00763662	0.00715361	0.28836	0.00481713	0.0103044	0.641192
cg07301822	-0.000270086	0.00271987	0.921102	-0.0014859	0.00153617	0.335787	0.000975855	0.00221277	0.660177
cg07301829	-0.00719232	0.02675	0.788594	-0.00455596	0.0151083	0.763631	0.0029852	0.0217627	0.891177
cg07301905	-0.00316057	0.0154062	0.837881	0.00227277	0.00870137	0.794489	0.0154357	0.0125339	0.221074
cg07301952	-0.0309552	0.0266387	0.248042	0.0088909	0.0150454	0.555922	0.0204174	0.0216721	0.348455
cg07301957	0.00335458	0.0117018	0.774968	-0.000448134	0.00660911	0.946079	-0.0107872	0.00952006	0.259936
cg07301969	0.00837118	0.0114112	0.464947	-0.000132082	0.00644498	0.983691	-0.00412394	0.00928364	0.657866
cg07302051	0.0455472	0.0245957	0.0670606	-0.00903939	0.0138916	0.516756	-0.0169061	0.02001	0.400236
cg07302123	0.0219688	0.0131526	0.0980523	-0.00719428	0.00742855	0.335197	-0.0167864	0.0107004	0.119928
cg07302230	0.0239908	0.0128283	0.064449	-0.00335601	0.00724538	0.644253	-0.0184434	0.0104366	0.0803094
cg07302272	0.0326104	0.0166039	0.0523608	-0.0274048	0.00937781	0.00431392	-0.0170837	0.0135082	0.208982
cg07302299	0.0100838	0.0115013	0.382764	-0.0083786	0.0064959	0.200146	0.000930267	0.00935699	0.921008
cg07302361	-0.0185233	0.034172	0.589008	0.0206377	0.0193002	0.287561	0.0211412	0.0278009	0.44881
cg07302394	0.0480792	0.0281413	0.0907114	-0.0261374	0.0158941	0.103283	-0.0288061	0.0228946	0.211308
cg07302471	0.0652863	0.040011	0.105951	-0.0618338	0.0225981	0.00737892	-0.0536123	0.0325513	0.102759
cg07302579	-0.015544	0.0234094	0.508244	0.0198873	0.0132215	0.135756	0.0174452	0.0190449	0.361913
cg07302580	-0.0252145	0.0264678	0.343112	-0.00579351	0.0149489	0.699186	0.0204178	0.0215331	0.345355
cg07302599	-0.0432491	0.0377403	0.2546	0.0272779	0.0213156	0.203666	0.0406942	0.0307039	0.188129
cg07302626	-0.00239372	0.00502843	0.635107	-0.000797505	0.00284003	0.779449	0.00230955	0.00409091	0.573665
cg07302630	-0.00109483	0.0425379	0.979519	0.0148055	0.0240252	0.539158	0.00507799	0.034607	0.883644
cg07302677	-0.00407046	0.03168	0.898027	-0.00897581	0.0178927	0.617041	0.0244391	0.0257735	0.345346
cg07302841	0.00715532	0.0327355	0.827432	-0.000977384	0.0184889	0.957948	0.0149045	0.0266322	0.577
cg07302848	0.00593045	0.00725596	0.415727	-0.00239041	0.00409813	0.561036	-0.00258828	0.00590313	0.662019
cg07302884	-0.0379282	0.0459588	0.411226	-0.000829048	0.0259573	0.974586	0.00289672	0.0373901	0.938405
cg07302910	-0.0193712	0.0159483	0.227427	-0.0046069	0.00900752	0.610186	0.00290701	0.0129748	0.823185
cg07302934	0.0282795	0.0278022	0.311577	0.00525428	0.0157025	0.738631	-0.0161074	0.0226186	0.478077
cg07302938	0.0242078	0.0267532	0.367761	-0.030889	0.0151101	0.0436094	0.00887186	0.0217653	0.684445
cg07302947	0.0232991	0.0540862	0.667576	0.00996834	0.0305476	0.744877	-0.00805356	0.0440022	0.855156
cg07302952	-0.0381345	0.0404467	0.348085	0.0318127	0.0228441	0.166893	0.0306256	0.0329057	0.354292
cg07302959	0.00375849	0.0146688	0.798315	-0.00728898	0.00828487	0.381123	-0.0016747	0.0119339	0.888687
cg07302997	0.0150636	0.0572616	0.793052	0.00297942	0.0323411	0.926787	0.00670306	0.0465856	0.885885
cg07303012	-6.814e-05	0.00438567	0.987635	-0.00086662	0.00247701	0.72719	0.000228012	0.00356799	0.949176
cg07303017	-0.0131682	0.0152447	0.389816	0.0110004	0.00861016	0.204406	0.00460302	0.0124025	0.711336
cg07303091	0.0018306	0.0249707	0.941709	-0.0070456	0.0141033	0.618498	-0.0111537	0.0203151	0.584228
cg07303167	0.0105338	0.0469002	0.822757	0.0146555	0.026489	0.58134	0.000425412	0.038156	0.991127
cg07303187	0.00304662	0.0115594	0.792671	-0.000423978	0.0065287	0.948353	-0.00545706	0.00940423	0.56306
cg07303203	-0.00139616	0.00898159	0.876788	0.00654351	0.00507276	0.20011	-0.00542541	0.00730704	0.459566
cg07303241	0.0281323	0.0289024	0.332772	-0.0330181	0.0163239	0.0458304	-0.0304002	0.0235137	0.199096
cg07303247	0.00371171	0.00773764	0.632513	-0.00150735	0.00437018	0.730895	-0.00523998	0.00629501	0.407206
cg07303259	-0.00360088	0.0290815	0.901711	0.00539836	0.0164251	0.74311	0.00746986	0.0236595	0.752884
cg07303275	-0.00162959	0.0112974	0.885603	-0.000918007	0.00638069	0.885897	0.00363266	0.00919104	0.693525
cg07303330	-0.00728495	0.0115358	0.529178	-0.00724926	0.00651536	0.268584	0.00497691	0.00938502	0.597101
cg07303385	0.0071711	0.00948023	0.451208	0.00333165	0.00535439	0.535237	-0.0094746	0.0077127	0.222223
cg07303435	-0.000953126	0.0264516	0.971329	-0.00130835	0.0149397	0.930393	-0.00758523	0.0215199	0.725239
cg07303450	-0.00780561	0.0228436	0.73331	0.0143583	0.012902	0.268484	0.00537332	0.0185846	0.773094
cg07303453	-0.00544147	0.0129576	0.675447	-0.00333832	0.00731842	0.649289	0.00146343	0.0105418	0.889875
cg07303460	0.0173362	0.0126524	0.173757	-0.00279814	0.007146	0.696228	-0.0114812	0.0102934	0.267412
cg07303496	0.000463809	0.00255767	0.856475	-0.00164221	0.00144456	0.258384	-0.000714757	0.00208081	0.731958
cg07303548	-0.0371836	0.0273897	0.177717	0.00977726	0.0154696	0.528838	0.0198471	0.0222831	0.375282
cg07303577	-0.007622	0.0107467	0.479858	0.000918154	0.00606968	0.880075	0.00423806	0.00874304	0.628946
cg07303702	-0.0188347	0.0134094	0.163306	0.0031605	0.00757357	0.677367	0.00186876	0.0109093	0.864342
cg07303750	0.0156931	0.0267138	0.558251	-0.00237912	0.0150878	0.87503	-0.0037412	0.0217332	0.86368
cg07303771	-0.0267395	0.0179351	0.139199	0.0245289	0.0101297	0.0172965	0.00576454	0.0145912	0.693651
cg07303801	-0.00151589	0.00251685	0.548368	-0.00120165	0.0014215	0.399983	-0.000280378	0.0020476	0.891367
cg07303805	-0.0185122	0.0154706	0.234346	0.0060801	0.00873771	0.488172	0.0125735	0.0125862	0.32026
cg07303829	0.000403524	0.0557375	0.994238	0.023505	0.0314803	0.457057	0.0087513	0.0453456	0.847365
cg07303840	0.0031884	0.0150729	0.832911	-0.0132531	0.00851309	0.122744	-0.0136963	0.0122626	0.266763
cg07303912	0.000817543	0.00817264	0.920522	0.00286084	0.00461587	0.536838	-0.00700345	0.00664891	0.294783
cg07303923	0.0126713	0.0111748	0.259597	-0.00835898	0.00631147	0.188447	-0.0118871	0.00909133	0.194097
cg07303931	-0.00669707	0.00746089	0.371586	0.00479653	0.00421388	0.257782	-0.00149797	0.00606986	0.805588
cg07303936	0.00193302	0.0022111	0.384129	-0.000318791	0.00124882	0.799046	-0.000345641	0.00179886	0.848026
cg07303975	0.012241	0.0226618	0.590312	0.0119394	0.0127993	0.353207	-0.00641516	0.0184366	0.728618
cg07303991	-0.00294163	0.0126565	0.816696	-0.00408114	0.00714834	0.56936	0.00450767	0.0102968	0.662513
cg07304013	-0.00498343	0.0100962	0.622695	-0.00174341	0.00570226	0.760451	0.00397704	0.00821379	0.629331
cg07304015	-0.000476189	0.0185786	0.979604	0.0091007	0.0104931	0.387895	-0.00098951	0.0151147	0.947936
cg07304080	-0.0415997	0.029182	0.157182	0.0193507	0.0164818	0.243215	0.038719	0.0237412	0.106126
cg07304102	0.0135705	0.0167885	0.420863	-0.00785791	0.00948209	0.409282	-0.0115244	0.0136584	0.400862
cg07304114	-0.000961637	0.00726339	0.894943	1.13977e-05	0.00410233	0.997789	0.000915592	0.00590918	0.877184
cg07304121	-0.0013482	0.00413751	0.745235	0.0020082	0.00233684	0.392236	0.00123312	0.0033661	0.714905
cg07304173	-0.0337996	0.0185732	0.0718409	0.00184772	0.01049	0.860547	0.0151534	0.0151103	0.318402
cg07304175	0.015112	0.0291521	0.605358	-0.0110484	0.016465	0.503784	-0.0188404	0.0237169	0.42889
cg07304186	0.00651077	0.0132629	0.624594	-0.000247539	0.00749083	0.973705	-0.0101054	0.0107901	0.351296
cg07304255	0.000440918	0.0141487	0.975203	-0.000986154	0.00799109	0.902038	-0.0068884	0.0115107	0.550932
cg07304315	-0.0156468	0.0187649	0.406401	0.00194404	0.0105983	0.854841	0.00921203	0.0152663	0.547622
cg07304343	0.00165113	0.00377726	0.662984	-0.00304264	0.00213338	0.156987	-0.000940933	0.00307302	0.760108
cg07304483	-0.00102722	0.015407	0.946979	-0.00537363	0.00870182	0.538317	-0.000913391	0.0125345	0.942058
cg07304536	-0.0182538	0.0245435	0.458818	0.02266	0.013862	0.105325	-0.00491533	0.0199675	0.806068
cg07304652	0.0149525	0.00764098	0.0532065	-0.00929404	0.00431559	0.0337247	-0.0128224	0.00621637	0.0417888
cg07304680	-0.00357818	0.0153281	0.815907	0.00168198	0.00865726	0.846355	0.00495733	0.0124703	0.691841
cg07304692	0.0128876	0.0154473	0.406143	-0.00385007	0.00872455	0.659974	-0.00952076	0.0125672	0.450517
cg07304736	0.0068419	0.0112373	0.544027	0.00540586	0.00634676	0.396429	0.000634657	0.00914216	0.944796
cg07304760	-0.237636	0.118387	0.0474731	0.0993292	0.0668643	0.140613	0.103184	0.0963144	0.286653
cg07304894	0.00490471	0.00817961	0.550139	-0.00100528	0.00461981	0.828192	-0.000340677	0.00665458	0.959275
cg07304903	-0.00747291	0.0302785	0.805575	-0.00859485	0.0171011	0.616381	-0.00471441	0.0246333	0.848621
cg07304923	0.0297737	0.0134739	0.0294518	-0.0112444	0.00761	0.142725	-0.0226262	0.0109618	0.0416505
cg07304943	-0.00211042	0.00783543	0.788231	0.0101214	0.00442541	0.0243403	-0.00183606	0.00637457	0.773932
cg07304986	0.00159496	0.00628568	0.800224	0.00190735	0.00355012	0.592304	-0.00296479	0.00511376	0.563402
cg07305000	0.000307604	0.00840617	0.970884	0.00295099	0.00474777	0.535679	-0.00354166	0.0068389	0.605716
cg07305049	0.0152692	0.00870231	0.0824501	-0.00213154	0.00491502	0.665474	-0.0110303	0.00707982	0.122459
cg07305157	0.00406124	0.00962908	0.674118	-0.00863831	0.00543846	0.115423	-0.00983923	0.00783381	0.212104
cg07305211	-0.0208148	0.0139999	0.140282	0.0142436	0.00790707	0.0747197	0.0103789	0.0113897	0.364398
cg07305245	-0.0549004	0.0220314	0.0143843	0.0134391	0.0124432	0.282778	0.0314654	0.0179238	0.082297
cg07305263	0.000375289	0.00277846	0.892833	-0.00222722	0.00156926	0.158992	-0.00114797	0.00226044	0.612697
cg07305270	0.00993115	0.017588	0.573598	-0.0047166	0.00993361	0.635977	-0.00505748	0.0143088	0.724509
cg07305369	0.00938862	0.0112535	0.406148	0.00123033	0.0063559	0.846911	-0.0071151	0.00915533	0.43894
cg07305371	3.0404e-05	0.0115408	0.997903	0.00294306	0.00651821	0.652617	0.00175044	0.00938913	0.852491
cg07305421	0.0277115	0.0193354	0.154983	-0.0150191	0.0109205	0.172171	-0.00912166	0.0157305	0.563332
cg07305463	-0.00380306	0.0186721	0.839029	0.00390992	0.0105459	0.711622	-0.00788213	0.0151908	0.605017
cg07305472	-0.0126417	0.0152891	0.410335	-0.0027262	0.00863524	0.752897	0.0110907	0.0124386	0.374771
cg07305485	-0.0192991	0.0498226	0.699333	-0.00822993	0.0281396	0.770547	0.00372855	0.0405335	0.926896
cg07305506	-0.00576721	0.00857817	0.502967	-0.00464407	0.00484491	0.340147	0.00597004	0.00697883	0.394389
cg07305514	-0.0158152	0.0227618	0.488815	-0.00366741	0.0128557	0.776036	0.0194934	0.018518	0.29508
cg07305537	-0.014583	0.0200357	0.468441	0.0140164	0.0113161	0.218441	0.0154582	0.0163002	0.345288
cg07305563	-0.00191137	0.0121153	0.874966	0.00424314	0.00684264	0.536629	0.00209482	0.00985645	0.832133
cg07305574	0.00852534	0.00920065	0.35641	-0.00927543	0.00519648	0.0773643	-0.000563083	0.00748525	0.940189
cg07305719	0.0175162	0.0453664	0.700256	-0.0124701	0.0256227	0.627572	0.00351658	0.0369081	0.924288
cg07305723	0.00208182	0.00579495	0.720183	-0.00344142	0.00327296	0.295629	-0.00179079	0.00471452	0.704882
cg07305740	0.00467173	0.0391474	0.905253	0.0182847	0.0221103	0.410258	-0.0056811	0.0318486	0.858794
cg07305752	0.000606142	0.00301828	0.841253	0.000986766	0.00170471	0.56402	-0.000639565	0.00245554	0.795057
cg07305776	-0.0210751	0.0179675	0.243658	0.0125455	0.010148	0.219318	0.0147766	0.0146176	0.314565
cg07305850	0.00310208	0.00901283	0.731444	-0.00609212	0.0050904	0.234278	0.000926807	0.00733245	0.899676
cg07305859	-0.000744618	0.0313073	0.981073	-0.00242065	0.0176822	0.891392	0.0162813	0.0254702	0.524166
cg07305886	0.000807983	0.00233176	0.729701	0.000129986	0.00131697	0.921577	-0.000173048	0.00189702	0.927503
cg07305889	-0.00125865	0.0389859	0.974311	0.00886531	0.022019	0.688105	0.00404171	0.0317172	0.898862
cg07305931	-0.0128863	0.0145657	0.378484	-0.00330574	0.00822662	0.688681	0.00516755	0.01185	0.663738
cg07305933	-0.016189	0.0113724	0.157759	0.00470495	0.00642309	0.465609	0.00271336	0.00925211	0.769937
cg07306006	-0.00101142	0.00927268	0.913365	0.00658408	0.00523717	0.211676	0.00293261	0.00754386	0.698311
cg07306015	-0.0155482	0.00862395	0.074476	0.00683859	0.00487077	0.163478	0.017034	0.00701607	0.0170129
cg07306037	0.00126655	0.00190565	0.507848	0.000533217	0.0010763	0.621416	-0.00143917	0.00155036	0.355543
cg07306063	0.00640961	0.0172749	0.711411	-0.00887384	0.00975678	0.365315	-0.00394242	0.0140541	0.779672
cg07306078	-0.0045546	0.0218388	0.835228	-0.00799235	0.0123345	0.51852	0.00855063	0.0177671	0.631404
cg07306083	0.00903392	0.0629761	0.886229	0.0142571	0.0355686	0.689415	-0.000176965	0.0512347	0.997251
cg07306088	0.00422209	0.00293391	0.153318	0.000252603	0.00165706	0.879153	-0.0024595	0.0023869	0.305353
cg07306108	-0.00204051	0.009999	0.838721	0.00917188	0.00564739	0.107568	0.00434292	0.00813475	0.594639
cg07306190	-0.00139262	0.0070307	0.843395	0.00274905	0.00397091	0.490388	-0.00341124	0.00571988	0.552294
cg07306197	-0.00151239	0.00305044	0.62115	0.000504427	0.00172287	0.770308	0.0021084	0.00248171	0.397632
cg07306203	-0.0198074	0.039637	0.618393	-0.00229527	0.0223868	0.918547	-0.000712466	0.032247	0.982418
cg07306232	-0.0017913	0.00326205	0.584164	-0.00223022	0.00184239	0.228997	0.0012273	0.00265387	0.644779
cg07306253	0.0559243	0.0402856	0.168225	-0.018716	0.0227531	0.41275	-0.0362173	0.0327746	0.271847
cg07306263	-0.0218559	0.0267604	0.416065	0.0177616	0.0151141	0.242775	-0.0138015	0.0217711	0.527599
cg07306299	0.00180662	0.00307919	0.558741	-0.00065444	0.00173911	0.707502	-0.00170468	0.0025051	0.497802
cg07306330	-0.0197205	0.0190543	0.303233	0.0165387	0.0107618	0.127564	0.0152327	0.0155017	0.328203
cg07306331	-0.000923502	0.0182526	0.959751	0.00944092	0.010309	0.362023	0.000293276	0.0148495	0.984283
cg07306414	0.0428753	0.0270278	0.115884	-0.000122845	0.0152652	0.993596	-0.0486953	0.0219887	0.0291072
cg07306426	-0.00430306	0.0182595	0.814187	0.00217342	0.0103129	0.833521	-0.00212478	0.0148551	0.886557
cg07306452	-0.0109293	0.0236907	0.645584	-0.0111006	0.0133804	0.408772	0.00451905	0.0192738	0.815112
cg07306469	-0.00737623	0.0285502	0.79667	-0.00883616	0.016125	0.584952	0.00957351	0.0232272	0.681116
cg07306496	-0.0121002	0.00939952	0.201014	0.00284388	0.0053088	0.593386	0.00479682	0.00764704	0.531936
cg07306515	-0.0489174	0.0395826	0.219475	-0.0345468	0.0223561	0.125497	0.0246691	0.0322027	0.445483
cg07306531	0.0122516	0.00567269	0.0332314	-0.00438047	0.00320391	0.174682	-0.00975678	0.00461505	0.0370432
cg07306604	0.011762	0.0239994	0.625161	-0.000980704	0.0135547	0.94247	-0.00483314	0.0195249	0.80501
cg07306605	0.00113537	0.00752719	0.880416	0.0021483	0.00425132	0.614466	-0.000416034	0.0061238	0.945974
cg07306610	-0.00704684	0.0126668	0.579258	0.000189023	0.00715415	0.978975	0.00553605	0.0103052	0.592339
cg07306659	0.00083401	0.00215712	0.699867	-0.0017035	0.00121833	0.165203	-0.00102666	0.00175494	0.559882
cg07306676	-0.00429631	0.00890718	0.630638	0.0021268	0.00503073	0.673396	0.00457777	0.0072465	0.529039
cg07306685	-0.00495573	0.00700784	0.48114	-0.00877462	0.003958	0.0289392	0.00304513	0.00570128	0.594472
cg07306755	0.00373096	0.033515	0.911588	0.0117314	0.0189291	0.536859	0.00276825	0.0272663	0.91934
cg07306760	0.00494163	0.0302464	0.870556	-0.00901753	0.0170831	0.598787	-0.0125963	0.0246072	0.609876
cg07306826	0.00330999	0.0442717	0.940554	0.0108303	0.0250045	0.665868	0.000949131	0.0360176	0.97903
cg07306881	0.0064168	0.00435532	0.143869	-0.00405362	0.00245987	0.102575	-0.00256726	0.0035433	0.470462
cg07307078	0.0039751	0.0106363	0.709414	-0.00920821	0.00600735	0.128542	-0.000494103	0.00865327	0.954582
cg07307122	0.0191772	0.0341407	0.575596	-0.00886104	0.0192825	0.646866	-0.0087257	0.0277754	0.754073
cg07307142	0.0205444	0.0389082	0.598678	-0.0153825	0.0219752	0.48559	-0.0297997	0.031654	0.348806
cg07307164	0.00483389	0.00770528	0.53189	-0.00104179	0.00435191	0.811305	-0.00531021	0.00626869	0.399003
cg07307335	-0.026822	0.0251303	0.288452	0.00434576	0.0141935	0.760118	0.0299338	0.020445	0.146362
cg07307388	-0.00351909	0.00681802	0.606916	-0.00349778	0.00385079	0.365934	0.00887648	0.00554685	0.112757
cg07307422	0.00328808	0.0203501	0.871973	-0.00155166	0.0114936	0.892887	-0.00884699	0.016556	0.594297
cg07307426	-0.0121409	0.00699234	0.0856503	0.00284348	0.00394924	0.473235	0.0103892	0.00568867	0.070849
cg07307439	0.0122088	0.0330187	0.712364	-0.0194026	0.0186488	0.300705	-0.012504	0.0268626	0.642619
cg07307460	0.0245193	0.0412162	0.553285	-0.017132	0.0232787	0.463517	-0.0289563	0.0335317	0.389943
cg07307484	0.0122964	0.01339	0.360704	-0.00572337	0.00756263	0.450988	-0.00836573	0.0108936	0.444362
cg07307518	-0.026972	0.00975154	0.00678443	0.0133891	0.00550762	0.0168742	0.0187669	0.00793343	0.019972
cg07307583	-0.00437141	0.0559986	0.937937	0.0336352	0.0316278	0.290182	0.000687533	0.0455581	0.98799
cg07307653	-0.00187501	0.00239692	0.435949	0.000194338	0.00135377	0.886148	0.00192878	0.00195003	0.32505
cg07307735	0.0110381	0.0199989	0.582247	-0.00651511	0.0112953	0.565398	0.000271164	0.0162702	0.986737
cg07307752	0.0357615	0.0386796	0.357467	-0.0262888	0.0218461	0.231734	-0.018354	0.0314681	0.561059
cg07307760	0.0298742	0.051549	0.563562	-0.0155383	0.0291146	0.594761	0.00360583	0.041938	0.931658
cg07307769	-0.0176746	0.0183138	0.33687	0.0209691	0.0103435	0.0453508	0.0104735	0.0148993	0.483753
cg07307789	-0.0638357	0.0319383	0.0484084	0.03258	0.0180386	0.0739675	0.04429	0.0259836	0.0914494
cg07307802	0.00724678	0.0156702	0.64478	-0.000772315	0.00885047	0.930641	-0.00390421	0.0127486	0.760067
cg07307803	-0.00254702	0.00254381	0.319166	0.000694768	0.00143673	0.629766	0.000921489	0.00206953	0.657111
cg07307804	-0.00638001	0.0106981	0.552304	0.00762111	0.00604223	0.210193	0.00123343	0.0087035	0.887595
cg07307818	-0.00799725	0.0395999	0.840374	-0.0122742	0.0223658	0.584397	-0.00437844	0.0322168	0.892175
cg07307830	0.0258969	0.0171232	0.133653	-0.016508	0.00967109	0.0909992	-0.0204226	0.0139307	0.145846
cg07307839	0.0174471	0.0203039	0.392274	-0.0108523	0.0114675	0.346299	-0.00803579	0.0165184	0.627716
cg07307840	-0.00776285	0.010063	0.442311	0.000592207	0.00568353	0.917226	0.000412078	0.00818682	0.959958
cg07307844	-0.0186133	0.0380923	0.62619	-0.00733518	0.0215143	0.733876	-0.000395618	0.0309902	0.989841
cg07307919	0.033657	0.0210992	0.113893	-0.0246339	0.0119167	0.0413549	-0.0178928	0.0171654	0.299804
cg07307969	0.00834371	0.0187417	0.65716	0.00522408	0.0105852	0.622745	0.000823557	0.0152474	0.957035
cg07307994	0.0362023	0.0344853	0.296397	0.0116817	0.0194771	0.550048	-0.0449595	0.0280558	0.112262
cg07308040	0.00617617	0.0242878	0.799804	-0.00596982	0.0137176	0.664379	0.00105422	0.0197595	0.957559
cg07308158	-0.0250726	0.0529407	0.63684	0.000732325	0.0299007	0.98051	-0.00127503	0.0430703	0.976444
cg07308161	0.0140771	0.0300655	0.640672	-0.0101471	0.0169809	0.551511	-0.00104246	0.02446	0.966092
cg07308221	0.00527652	0.0123769	0.670809	0.00277842	0.00699041	0.691892	0.00278833	0.0100693	0.78243
cg07308226	0.0273739	0.0313807	0.385169	-0.0070523	0.0177237	0.691568	-0.0294221	0.02553	0.251939
cg07308232	0.0193149	0.0104825	0.068413	0.00209348	0.00592047	0.724398	-0.0193417	0.00852812	0.0255246
cg07308257	0.0279137	0.0176104	0.116173	-0.0183352	0.00994628	0.0682889	-0.00988793	0.0143271	0.491727
cg07308293	-0.0360541	0.0179846	0.0477517	0.0142707	0.0101576	0.163206	0.0277737	0.0146315	0.0606104
cg07308324	-0.0110668	0.00828421	0.18468	0.00493307	0.00467888	0.294326	0.00760803	0.00673968	0.26172
cg07308357	0.0170688	0.0135696	0.211428	-0.00648374	0.00766403	0.399616	-0.0197688	0.0110396	0.0764264
cg07308381	0.0131844	0.0200924	0.513242	0.000390485	0.0113481	0.97262	-0.00903906	0.0163464	0.581542
cg07308384	-0.0358619	0.0325107	0.272694	0.0263769	0.0183619	0.154044	0.0240498	0.0264493	0.365434
cg07308588	0.00420504	0.00922067	0.649367	0.00073227	0.00520779	0.888466	-0.00502229	0.00750154	0.50475
cg07308638	-0.0092407	0.0136059	0.498631	-0.00565707	0.00768452	0.463389	0.00694313	0.0110691	0.531953
cg07308656	0.00451859	0.010851	0.678012	0.00122923	0.00612858	0.841448	-0.00103654	0.00882789	0.906771
cg07308699	0.00268487	0.0114881	0.815698	0.0097348	0.00648842	0.136743	-0.00124215	0.00934622	0.894541
cg07308751	-0.0554919	0.0530283	0.297923	0.0722274	0.0299501	0.0177453	0.0326113	0.0431415	0.451513
cg07308794	-0.00635948	0.00841016	0.451363	0.00340512	0.00475002	0.475162	0.00206575	0.00684215	0.763356
cg07308824	0.0019251	0.0034847	0.581902	0.0020198	0.00196814	0.307301	-0.0041503	0.002835	0.146408
cg07308881	-0.0176114	0.0235131	0.455649	-0.014693	0.0132801	0.271266	0.0137676	0.0191293	0.473416
cg07308903	0.00712196	0.0261174	0.785665	0.00558108	0.014751	0.705987	-0.00502702	0.021248	0.81347
cg07308929	0.0142785	0.00962651	0.141216	-0.00409018	0.00543701	0.453683	-0.00851179	0.00783171	0.279775
cg07308943	-0.00115427	0.00335905	0.731861	0.000136856	0.00189718	0.94264	-0.000538364	0.00273278	0.844234
cg07308975	0.0475809	0.0233962	0.0446845	-0.0255222	0.0132141	0.0563177	-0.0412252	0.0190341	0.0327484
cg07308978	-0.00883506	0.0106991	0.410937	0.00991116	0.0060428	0.104178	0.0067647	0.00870432	0.438933
cg07309060	0.0258533	0.0144259	0.076196	-0.0103717	0.00814769	0.206042	-0.00339763	0.0117363	0.772812
cg07309082	0.00213941	0.00265529	0.422358	-0.00100473	0.00149969	0.504463	-0.00108015	0.00216023	0.618184
cg07309120	-0.00499778	0.0179852	0.781687	-0.00326232	0.0101579	0.748773	0.0105829	0.0146319	0.471236
cg07309124	0.00159781	0.003252	0.624291	-0.00127658	0.00183671	0.488678	0.00201552	0.00264569	0.448002
cg07309136	-0.00155623	0.010731	0.884992	0.00443381	0.00606083	0.466189	0.000172493	0.0087303	0.984277
cg07309144	0.00185968	0.0168235	0.912207	-0.000382921	0.00950184	0.967936	0.00581789	0.0136869	0.671717
cg07309238	0.00621244	0.0181671	0.733112	-0.00165012	0.0102607	0.872566	-0.00942966	0.0147799	0.524959
cg07309274	0.0113304	0.00912703	0.217416	0.00322767	0.0051549	0.532681	-0.00829033	0.00742535	0.266943
cg07309340	-0.0364415	0.0368204	0.324753	0.0268038	0.020796	0.20047	0.00672589	0.0299555	0.822813
cg07309361	0.00457242	0.00586992	0.437881	-0.0025352	0.0033153	0.446291	-0.00267145	0.00477551	0.577161
cg07309365	0.0376619	0.0466392	0.421324	-0.00214232	0.0263416	0.935347	-0.00830047	0.0379436	0.827293
cg07309374	0.000500172	0.00351519	0.887144	-3.79262e-05	0.00198536	0.984798	0.000228011	0.00285981	0.936615
cg07309461	-0.0132457	0.00973067	0.176562	0.0108897	0.00549584	0.0503423	0.0110483	0.00791645	0.165984
cg07309469	-0.012879	0.00991623	0.197067	-0.000337066	0.00560064	0.952132	0.00929609	0.00806742	0.252001
cg07309513	0.00812788	0.00738488	0.273762	0.00229529	0.00417094	0.583362	-0.00014687	0.00600802	0.980547
cg07309527	0.0206529	0.0411704	0.617043	0.00753755	0.0232529	0.746511	-0.000502005	0.0334945	0.988072
cg07309576	-0.0216437	0.00985274	0.0303978	0.00677542	0.00556478	0.226317	0.00913186	0.00801576	0.257381
cg07309657	0.00415661	0.0178132	0.815981	-0.000723687	0.0100608	0.942803	-0.0115931	0.0144921	0.425666
cg07309697	-0.00968939	0.0124489	0.438247	0.00206551	0.00703107	0.769555	0.00275166	0.0101279	0.786431
cg07309764	-0.000175216	0.00402474	0.965364	0.000285351	0.00227315	0.900361	0.000691015	0.00327436	0.833296
cg07309819	-0.020684	0.0133491	0.124493	-0.00142397	0.00753951	0.850587	0.0111416	0.0108603	0.30746
cg07309820	0.0155775	0.0113962	0.174784	-0.00631079	0.00643654	0.329271	-0.00866151	0.00927148	0.352492
cg07309864	-0.0356128	0.0327752	0.279888	0.0187113	0.0185113	0.314599	0.0162455	0.0266645	0.543764
cg07309904	0.00253962	0.00496001	0.609789	-0.00159954	0.00280139	0.56932	-0.000925703	0.00403525	0.819033
cg07309942	-0.0282088	0.0113824	0.0149109	0.0117403	0.00642872	0.0708598	0.0196087	0.00926022	0.0367466
cg07309943	-0.00382645	0.00339102	0.261903	0.00104904	0.00191523	0.585118	0.000811616	0.00275879	0.769233
cg07310052	0.00596805	0.00982801	0.54509	-0.00411984	0.00555082	0.459739	-0.00626652	0.00799565	0.435082
cg07310116	0.010556	0.0111576	0.346435	-0.00466281	0.00630177	0.461117	0.000268993	0.00907736	0.97642
cg07310179	0.0200271	0.0079879	0.0138144	-0.00469558	0.00451153	0.300531	-0.0137515	0.00649861	0.0368735
cg07310204	0.0280042	0.0322721	0.38765	-0.0287386	0.0182271	0.118088	0.00112483	0.0262552	0.965914
cg07310259	-0.00619732	0.00363488	0.0913704	0.00210386	0.00205296	0.307985	0.00303723	0.00295718	0.306917
cg07310278	0.0177916	0.0286367	0.535855	-0.0125587	0.0161739	0.439336	-0.00912302	0.0232976	0.696215
cg07310282	0.00146069	0.00330351	0.659345	0.00208435	0.00186581	0.266669	-0.00186111	0.00268759	0.490272
cg07310287	-0.0148931	0.0233594	0.525244	0.0118231	0.0131933	0.372372	0.00467875	0.0190042	0.806046
cg07310292	-0.0138124	0.010638	0.197198	0.00484476	0.00600832	0.421998	0.0101301	0.00865465	0.244647
cg07310351	-0.00384681	0.0099811	0.70077	0.000153278	0.00563728	0.978363	-0.00158422	0.00812019	0.845722
cg07310354	-0.00345019	0.0119069	0.772609	0.0034626	0.00672495	0.60779	0.00375832	0.00968693	0.698873
cg07310406	0.000520706	0.0409788	0.989888	0.015534	0.0231446	0.50369	-0.0149572	0.0333386	0.654678
cg07310444	0.00745141	0.0248646	0.765057	0.00362718	0.0140434	0.79673	0.00194048	0.0202288	0.923775
cg07310500	0.0744914	0.0325077	0.0240752	-0.0180652	0.0183602	0.327571	-0.0494679	0.0264469	0.0644038
cg07310525	-0.000295596	0.00258068	0.909042	-0.000322563	0.00145756	0.825316	0.000828414	0.00209953	0.694017
cg07310531	-0.0122867	0.0186755	0.512143	0.0242156	0.0105478	0.0238185	0.00928118	0.0151936	0.542705
cg07310536	0.00100196	0.00575341	0.862106	0.000745973	0.0032495	0.818908	0.000814046	0.00468073	0.862291
cg07310634	-0.00673043	0.00966463	0.487828	0.00431278	0.00545854	0.431378	-0.000136176	0.00786272	0.986217
cg07310657	-0.0145947	0.0117305	0.216404	0.00273907	0.00662533	0.680199	0.00894606	0.00954342	0.350854
cg07310661	-0.00503969	0.00494078	0.310231	0.00329678	0.00279053	0.240297	0.000974409	0.00401961	0.808966
cg07310671	0.0152448	0.02872	0.596754	-0.000463454	0.0162209	0.977265	-0.00393097	0.0233654	0.866742
cg07310677	0.0367803	0.0207253	0.0790597	0.000808723	0.0117055	0.94506	-0.0222924	0.0168612	0.189209
cg07310694	0.0152179	0.0175386	0.387686	-0.00646193	0.0099057	0.515706	-0.0151272	0.0142686	0.291673
cg07310740	-0.000710097	0.00358844	0.843546	4.14002e-05	0.00202674	0.983744	0.00243451	0.0029194	0.406362
cg07310803	0.00665025	0.00842352	0.431734	0.0110381	0.00475757	0.0224092	-0.00625495	0.00685302	0.363625
cg07310849	-0.00486164	0.00719194	0.500643	0.000594182	0.00406197	0.884002	0.00420057	0.00585105	0.474516
cg07310873	0.033726	0.0225769	0.138434	-0.0309443	0.0127513	0.0170622	-0.0257154	0.0183676	0.16466
