## Supplementary Data 14 DoubleNegInteractionModelResults for "Neuron-Specific DNA Methylation Differences in the Prefrontal Cortex in Parkinson’s Disease" (part 25 of 84)

### Sheet: Sheet 1 (continued)
Supplementary Data 14: Results from linear regression analysis considering PD and GBA1 status in double negative samples
cg07310916	-0.0126339	0.013535	0.352895	-3.94976e-05	0.00764452	0.995888	0.00671909	0.0110115	0.54315
cg07310930	-0.0054869	0.0197044	0.781246	0.000234339	0.011129	0.983243	0.0134953	0.0160307	0.401928
cg07310951	-0.0034439	0.00684034	0.615764	-0.00210612	0.00386339	0.586891	0.00439443	0.00556501	0.431636
cg07310984	0.000391779	0.00335692	0.90733	7.6401e-05	0.00189597	0.967939	0.00124083	0.00273104	0.650586
cg07311024	0.0212952	0.0230925	0.358704	-0.000522283	0.0130425	0.968139	-0.0241058	0.018787	0.20248
cg07311033	0.00648056	0.0267258	0.808913	-0.00545531	0.0150946	0.718573	-0.00790098	0.021743	0.717103
cg07311080	0.00364297	0.00275718	0.18949	0.00123801	0.00155724	0.428535	-0.00265403	0.00224313	0.239599
cg07311178	0.00419296	0.0130831	0.749282	-0.0107513	0.00738929	0.148868	-0.00147889	0.0106439	0.88978
cg07311250	0.00684614	0.00873084	0.434853	-0.00451738	0.00493114	0.361867	-0.00134346	0.00710303	0.850375
cg07311296	-0.0107092	0.0214626	0.618919	-0.0155634	0.012122	0.202204	0.0195433	0.0174611	0.26577
cg07311312	-0.0153461	0.0109477	0.164146	0.00697359	0.00618322	0.262147	0.00353785	0.00890659	0.692071
cg07311313	0.00362555	0.00481498	0.453271	0.00101606	0.00271948	0.709491	-0.00239284	0.00391726	0.542716
cg07311334	-0.00460869	0.019295	0.811718	-0.00997111	0.0108978	0.362454	-0.00691351	0.0156976	0.660605
cg07311357	0.00172034	0.00945144	0.855944	0.00518479	0.00533813	0.333803	-0.00695614	0.00768929	0.367868
cg07311362	-0.0222606	0.0262818	0.39906	0.0212132	0.0148438	0.156158	0.0141335	0.0213817	0.510157
cg07311364	0.0146256	0.0149781	0.331238	-0.0012633	0.00845953	0.881597	-0.00565415	0.0121855	0.643672
cg07311379	-0.0500595	0.0312269	0.112133	0.0380956	0.0176368	0.0332109	0.037344	0.0254048	0.144776
cg07311394	-0.00592134	0.0133686	0.658793	0.0151535	0.00755051	0.0475087	-0.00336831	0.0108761	0.757448
cg07311413	0.00542845	0.0481044	0.910383	0.0120499	0.0271692	0.658372	0.00282652	0.0391357	0.942571
cg07311419	0.0188843	0.0321647	0.558477	-0.0163367	0.0181665	0.370707	0.0030174	0.0261678	0.908436
cg07311488	0.0281382	0.0273266	0.305684	-0.032863	0.0154339	0.0357374	-0.0210747	0.0222317	0.345482
cg07311503	0.000761198	0.00277483	0.784414	-0.000807636	0.00156721	0.60748	0.001825	0.00225748	0.420806
cg07311505	0.00471616	0.00545709	0.389574	-0.00278171	0.00308214	0.36899	-0.00151848	0.00443965	0.733063
cg07311538	-0.00337831	0.0127774	0.79203	0.012973	0.00721664	0.0753125	-0.00480315	0.0103952	0.645065
cg07311566	-0.0214985	0.0152238	0.161069	0.00288096	0.00859833	0.738296	0.00857264	0.0123854	0.490477
cg07311615	0.024024	0.019845	0.228967	-0.0149356	0.0112084	0.185771	-0.00898485	0.016145	0.579132
cg07311631	0.00784594	0.00991881	0.430844	-0.00582903	0.00560209	0.300664	-0.00182426	0.00806951	0.821619
cg07311635	-0.0219228	0.0290253	0.451882	0.0100619	0.0163934	0.540785	0.00651131	0.0236138	0.783327
cg07311639	-0.00780572	0.0187383	0.677908	-0.000124921	0.0105833	0.990606	-0.00878186	0.0152447	0.565895
cg07311649	0.00150386	0.0114631	0.895893	-0.00574414	0.00647429	0.377131	-0.00386587	0.00932586	0.67939
cg07311659	-0.00541255	0.0125061	0.666117	0.0128382	0.00706341	0.0721856	0.00266305	0.0101745	0.794072
cg07311759	-0.0169447	0.0185323	0.362788	-0.00214047	0.010467	0.838389	0.00348902	0.0150771	0.817478
cg07311841	-0.0266312	0.0148242	0.0755005	0.00193366	0.00837263	0.817835	0.0214787	0.0120603	0.0780204
cg07311845	-0.00698173	0.0136191	0.609355	0.00160486	0.00769201	0.835162	-0.0019216	0.0110799	0.86267
cg07311881	-0.00617661	0.0176331	0.726877	0.0162569	0.0099591	0.105812	-0.00359349	0.0143455	0.802729
cg07311889	0.000482309	0.0172956	0.97781	0.00361858	0.0097685	0.711859	0.00180629	0.014071	0.898119
cg07311956	0.0246013	0.0201024	0.223963	-0.00691416	0.0113537	0.543949	-0.0179294	0.0163545	0.275633
cg07311994	-0.00452455	0.0119371	0.705484	0.00601243	0.00674203	0.374693	-0.000189954	0.00971153	0.984434
cg07312006	0.0170293	0.0138544	0.221955	-0.00148758	0.00782492	0.849618	-0.0160655	0.0112714	0.157236
cg07312051	0.00698745	0.0379935	0.854463	-0.0163403	0.0214586	0.448199	-0.00745122	0.0309099	0.81001
cg07312083	-0.000708984	0.00294496	0.810256	-0.00347814	0.0016633	0.0391053	0.00271448	0.00239589	0.25999
cg07312086	-0.0158911	0.0320998	0.621671	0.00237406	0.0181298	0.896085	0.0185438	0.026115	0.47934
cg07312099	0.00217629	0.00871286	0.803281	-0.00414388	0.00492098	0.401791	0.00375053	0.00708841	0.597927
cg07312116	0.000707822	0.00439025	0.872247	0.00315451	0.00247959	0.206317	-0.00158991	0.00357172	0.657202
cg07312124	-0.00347546	0.0307761	0.910319	-0.00973962	0.0173822	0.576539	-0.0026152	0.0250381	0.917027
cg07312150	0.00987945	0.0307336	0.74855	0.0135329	0.0173582	0.437489	-0.000101051	0.0250035	0.996784
cg07312178	-0.0192315	0.0168482	0.256463	0.0120075	0.00951581	0.209998	0.0234643	0.013707	0.090088
cg07312204	-0.00866846	0.00752552	0.252174	0.00913969	0.00425038	0.0339897	0.000900052	0.00612244	0.883427
cg07312219	-0.00749941	0.0170662	0.661317	-0.00718341	0.00963893	0.457904	0.00674887	0.0138844	0.627997
cg07312221	0.00342207	0.00803412	0.671084	-0.00139949	0.00453763	0.758418	-0.00174527	0.00653621	0.790018
cg07312240	-0.0137579	0.0101491	0.178349	0.00676583	0.00573216	0.240727	0.00775383	0.00825687	0.35
cg07312312	0.00319307	0.0205394	0.876778	-0.00223677	0.0116006	0.847502	-0.00504335	0.01671	0.763432
cg07312357	-0.0417182	0.0415835	0.318216	0.0352645	0.0234862	0.136441	0.0297186	0.0338306	0.381845
cg07312366	-0.00181028	0.00233873	0.440768	0.000459634	0.0013209	0.728609	0.00250167	0.00190269	0.191643
cg07312376	0.000309882	0.042462	0.994192	0.00300235	0.0239823	0.900629	-0.00148698	0.0345452	0.965754
cg07312403	-0.00218204	0.0138358	0.87501	0.00546828	0.00781439	0.485728	-0.00915905	0.0112562	0.417796
cg07312445	-0.000733302	0.00216332	0.735357	-0.00141501	0.00122183	0.249635	0.00067087	0.00175999	0.703895
cg07312480	-0.00874471	0.00788561	0.270168	-0.00353604	0.00445375	0.429146	0.00492583	0.00641539	0.444443
cg07312485	0.00403976	0.0107299	0.707364	-0.00134156	0.00606022	0.825263	0.000239716	0.00872941	0.978148
cg07312504	-0.0100146	0.0117107	0.394546	0.0178568	0.00661416	0.00817414	-0.00273222	0.00952734	0.774888
cg07312537	-7.5289e-05	0.00949936	0.993692	0.00142916	0.00536519	0.790509	-0.00232521	0.00772827	0.764151
cg07312552	0.000746578	0.00859853	0.930987	0.00518683	0.00485641	0.288127	-0.000942661	0.00699539	0.893082
cg07312556	-0.00701916	0.00400909	0.0831074	0.00388724	0.00226431	0.0891855	0.00703577	0.00326162	0.03344
cg07312598	0.00619083	0.0260888	0.81292	-0.00373491	0.0147348	0.800432	-0.00183644	0.0212247	0.931227
cg07312601	0.000801482	0.0259511	0.975425	0.0195585	0.014657	0.185162	-0.00285871	0.0211127	0.892571
cg07312610	-0.00930628	0.0103153	0.369174	0.00388104	0.00582606	0.506879	-0.00034181	0.00839212	0.967594
cg07312624	0.0137084	0.0530087	0.796481	0.0183697	0.0299391	0.540923	-0.00372599	0.0431256	0.931326
cg07312631	0.0421137	0.0309007	0.176046	-0.00684938	0.0174526	0.695573	-0.0250894	0.0251395	0.320732
cg07312641	0.0110493	0.020167	0.585015	0.00919403	0.0113902	0.421515	-0.0195416	0.016407	0.23651
cg07312661	-0.000328558	0.0129072	0.979743	-0.000285421	0.0072899	0.968848	0.00264208	0.0105007	0.801869
cg07312676	-0.00043136	0.0101152	0.966071	0.00394633	0.00571301	0.491349	-0.0106692	0.00822929	0.197852
cg07312696	-0.00575155	0.0293244	0.84491	-0.014928	0.0165623	0.369625	-0.00589075	0.0238571	0.805488
cg07312701	0.00568051	0.00475464	0.235076	-0.00340045	0.0026854	0.208417	-0.00451809	0.00386817	0.245634
cg07312710	0.0528275	0.0254583	0.0406013	-0.00371918	0.0143788	0.796442	-0.048857	0.0207118	0.0203135
cg07312716	-0.00184567	0.0114813	0.872617	-7.70611e-05	0.00648458	0.990543	0.00315515	0.00934068	0.736247
cg07312854	0.00834402	0.00494534	0.0947362	-0.0025634	0.0027931	0.360997	-0.00758489	0.00402331	0.0623608
cg07312880	0.0138412	0.0153483	0.369368	-0.000957766	0.00866864	0.91225	-0.0142943	0.0124867	0.255097
cg07312943	-0.0243463	0.0102747	0.0197692	0.0023826	0.00580308	0.682281	0.0177224	0.00835902	0.0365182
cg07312954	-0.00150882	0.00342004	0.66006	0.00445033	0.00193162	0.0233381	-0.0025148	0.00278239	0.368305
cg07312980	-0.0237308	0.0216912	0.276624	0.0271855	0.0122511	0.0287915	0.0140761	0.017647	0.427004
cg07313064	-0.00288255	0.0323128	0.929099	-0.00223979	0.0182501	0.902575	-0.0216437	0.0262883	0.412325
cg07313072	-0.0146846	0.0255423	0.566667	-0.00137045	0.0144262	0.924511	0.00625453	0.0207801	0.764063
cg07313078	0.0063882	0.0322435	0.843359	-0.00755435	0.018211	0.679177	-0.0103851	0.0262319	0.693044
cg07313088	-0.00583406	0.0196095	0.766706	0.00459389	0.0110754	0.679206	-0.00526861	0.0159535	0.741917
cg07313141	0.0846411	0.0405235	0.0393275	-0.00732084	0.0228875	0.749754	-0.0385207	0.0329682	0.245471
cg07313155	-8.76638e-05	0.00603079	0.988432	0.000155368	0.00340616	0.963711	0.00238487	0.00490639	0.627999
cg07313162	-0.0454046	0.0299799	0.133118	0.0198396	0.0169325	0.244164	0.0444239	0.0243904	0.0716017
cg07313174	0.00651506	0.00917887	0.47952	-0.00549435	0.00518418	0.291827	-0.00109581	0.00746753	0.883636
cg07313319	0.0133678	0.0326238	0.68288	-0.0157427	0.0184258	0.394975	-0.0191703	0.0265414	0.471841
cg07313334	-0.00670865	0.0200394	0.738512	0.00674064	0.0113181	0.552842	0.010312	0.0163032	0.528525
cg07313340	0.00440872	0.00372828	0.239866	-0.00156601	0.00210572	0.458842	-0.00376962	0.00303317	0.216907
cg07313373	-0.0140794	0.0389202	0.718318	-0.00571745	0.021982	0.795334	-0.00441203	0.0316638	0.889468
cg07313435	-0.04353	0.0311268	0.165128	0.0153627	0.0175803	0.38433	0.0407209	0.0253234	0.111045
cg07313437	0.0136403	0.0116877	0.246017	0.00547943	0.00660115	0.408516	-0.0187736	0.0095086	0.0511534
cg07313438	0.00276314	0.0149387	0.853639	-0.00697481	0.00843733	0.410438	0.00193458	0.0121535	0.873856
cg07313441	0.00168591	0.014543	0.907949	0.000395576	0.00821382	0.961687	0.00217678	0.0118316	0.854409
cg07313485	0.0414482	0.0391153	0.291912	0.00411172	0.0220921	0.852738	-0.0228574	0.0318225	0.474295
cg07313499	0.0259229	0.0277207	0.352011	-0.0204321	0.0156565	0.194941	-0.0161282	0.0225523	0.47622
cg07313502	0.00091178	0.00265279	0.731804	0.000482696	0.00149829	0.748013	-7.90953e-05	0.0021582	0.97084
cg07313504	0.00920489	0.0124864	0.462765	-0.00679853	0.00705224	0.337406	-0.00852976	0.0101584	0.403132
cg07313523	0.00101285	0.0137428	0.941399	0.00551051	0.00776184	0.479422	-0.00128697	0.0111805	0.908595
cg07313546	-0.00273435	0.00800172	0.733293	0.00908934	0.00451934	0.0470495	0.00276418	0.00650986	0.672049
cg07313576	0.00524493	0.00837987	0.532838	-0.00114798	0.00473291	0.808859	-0.00124903	0.0068175	0.855013
cg07313589	0.00778212	0.00995786	0.436389	-0.0106136	0.00562415	0.0620993	-0.00718555	0.00810129	0.37727
cg07313596	-0.00151735	0.0126753	0.904958	-0.00738832	0.00715893	0.304592	0.000976598	0.010312	0.924743
cg07313597	0.00289611	0.00456565	0.527346	-0.00136003	0.00257866	0.599094	-0.000374676	0.00371441	0.919859
cg07313613	-0.00700495	0.00881871	0.428924	-0.00176011	0.00498076	0.724561	0.00599849	0.00717452	0.405142
cg07313626	-0.020925	0.0213242	0.32887	0.00551718	0.0120438	0.6479	-0.0020438	0.0173484	0.90646
cg07313679	0.00296014	0.00410184	0.47222	-0.000759595	0.0023167	0.743703	-0.00332578	0.00333708	0.321406
cg07313701	-0.00524008	0.0280577	0.852234	-0.00105749	0.0158468	0.946931	-0.00608839	0.0228265	0.790242
cg07313704	0.0368132	0.0221204	0.0992635	-0.0209171	0.0124935	0.0972723	-0.0155214	0.0179962	0.390528
cg07313705	-0.000770514	0.00582446	0.895027	0.00132802	0.00328963	0.687313	0.000732631	0.00473853	0.877446
cg07313709	-0.00752175	0.0155379	0.629401	-0.0010396	0.00877572	0.905943	0.00266291	0.0126409	0.833592
cg07313720	-0.0150294	0.0213496	0.483123	-0.00339253	0.0120582	0.779037	0.00621288	0.0173691	0.72134
cg07313737	0.00569808	0.027775	0.837879	0.00456659	0.0156872	0.771588	-0.011082	0.0225965	0.624926
cg07313814	0.0284616	0.0168609	0.094587	-0.0105708	0.00952297	0.269702	-0.00466222	0.0137173	0.734676
cg07313820	0.013338	0.0221302	0.548097	0.00261928	0.0124991	0.834447	0.000940235	0.0180042	0.958457
cg07313828	0.00511342	0.0142735	0.72093	0.00765171	0.0080616	0.344877	-0.0108602	0.0116123	0.351966
cg07313835	0.00281087	0.0153164	0.854769	0.00895432	0.00865063	0.303167	-0.00982272	0.0124608	0.432429
cg07313836	-0.000566963	0.019863	0.977287	0.00943991	0.0112186	0.402141	-0.00224755	0.0161597	0.889669
cg07313844	0.0113729	0.00840652	0.17921	0.00113523	0.00474796	0.811529	-0.00892261	0.00683918	0.195074
cg07313882	-0.0357916	0.0266736	0.182749	0.0089312	0.0150651	0.554654	0.0180963	0.0217005	0.406359
cg07313924	-0.00153638	0.00773957	0.843058	8.28537e-05	0.00437127	0.984916	0.00653057	0.00629658	0.302213
cg07313928	-0.026406	0.0143593	0.0689516	0.0118305	0.00811008	0.147834	0.024328	0.0116821	0.039902
cg07313956	-0.0167114	0.00984678	0.092844	0.00260474	0.00556142	0.640567	0.0144964	0.00801092	0.0734261
cg07313980	-0.00544526	0.0180047	0.762961	-0.00499854	0.010169	0.624138	0.0135555	0.0146479	0.35702
cg07314005	0.0318548	0.0152508	0.0393246	-0.0164351	0.00861361	0.0593137	-0.0184661	0.0124074	0.139879
cg07314043	0.00104541	0.00408067	0.798345	-0.00142987	0.00230474	0.536432	0.00332015	0.00331986	0.319731
cg07314067	-0.0137458	0.0062021	0.0289833	0.00770551	0.00350292	0.0301758	0.0107504	0.00504576	0.0356264
cg07314079	-0.0215535	0.0116519	0.0673583	-0.00261742	0.00658093	0.691696	0.018871	0.00947947	0.0492967
cg07314097	0.00337929	0.0143538	0.814367	-0.00150249	0.00810694	0.85335	0.00929992	0.0116776	0.427731
cg07314148	-0.00279208	0.0125113	0.823873	0.00490891	0.00706635	0.488894	-0.0125733	0.0101787	0.21969
cg07314168	0.0059955	0.0277973	0.82968	0.00671589	0.0156998	0.669757	0.00219545	0.0226147	0.922861
cg07314192	-0.00785447	0.012843	0.542236	0.00514316	0.00725368	0.479982	0.0142525	0.0104485	0.175672
cg07314206	-0.0288657	0.0433979	0.507523	0.00267539	0.0245109	0.913306	0.0054125	0.0353067	0.878477
cg07314298	-0.0147965	0.0384556	0.701243	-0.0173729	0.0217195	0.425719	-0.002139	0.0312858	0.945631
cg07314309	-0.00932398	0.0318299	0.770194	-0.000720136	0.0179774	0.968128	-0.00518492	0.0258954	0.841719
cg07314384	-0.00372848	0.0251567	0.882481	-5.1045e-05	0.0142084	0.997141	0.0229882	0.0204664	0.264089
cg07314391	0.00579716	0.00395044	0.14545	-0.0012023	0.00223119	0.591206	-0.00398548	0.00321391	0.21791
cg07314409	-0.0201083	0.00959377	0.0386611	0.00875463	0.00541852	0.109377	0.0077937	0.00780508	0.320476
cg07314414	0.0029062	0.00302833	0.339584	-0.00161761	0.00171039	0.346599	-0.000535319	0.00246372	0.828441
cg07314474	-0.0113287	0.0189177	0.550659	-0.00906134	0.0106846	0.398463	0.018995	0.0153906	0.220082
cg07314502	0.0066392	0.0152846	0.664973	-0.000832962	0.00863264	0.923329	-0.00256399	0.0124349	0.837067
cg07314523	0.000757525	0.0111445	0.945946	-0.00967181	0.00629439	0.12762	0.000291545	0.00906673	0.974413
cg07314530	0.0207259	0.0438301	0.637359	0.0121495	0.024755	0.624672	-0.00179805	0.0356583	0.959887
cg07314549	-0.00167818	0.00270882	0.537009	-5.97898e-06	0.00152993	0.99689	0.000449394	0.00220378	0.838839
cg07314558	0.0146935	0.0161431	0.364947	0.00462394	0.00911752	0.61319	-0.0156062	0.0131333	0.237589
cg07314680	0.00643723	0.00428571	0.136307	0.00166294	0.00242055	0.4937	-0.003702	0.00348667	0.290955
cg07314732	0.0295114	0.0290098	0.31152	-0.00916639	0.0163846	0.57713	-0.00313157	0.0236011	0.894713
cg07314821	0.00652847	0.0109875	0.553767	-0.00117495	0.00620571	0.850223	-0.00748242	0.00893899	0.404599
cg07314829	0.0136704	0.00902398	0.133017	-0.00973509	0.0050967	0.0590472	-0.0109099	0.00734152	0.140475
cg07314952	-0.0229214	0.0153841	0.139451	0.0103795	0.00868885	0.235137	0.0140054	0.0125158	0.265867
cg07314983	-0.0565621	0.0365061	0.124512	0.00650961	0.0206185	0.752888	0.0384569	0.0296998	0.198413
cg07314984	-0.0166042	0.0155631	0.28864	0.00384966	0.00878999	0.662379	0.00017625	0.0126615	0.988922
cg07314988	0.00858423	0.04847	0.859792	-0.0459101	0.0273756	0.0967215	0.0109315	0.0394331	0.782198
cg07315010	0.00537244	0.0203108	0.791942	-0.00912162	0.0114715	0.428443	-0.0125746	0.016524	0.448489
cg07315018	0.115395	0.0436337	0.00952531	-0.048532	0.0246441	0.0517409	-0.0577174	0.0354985	0.10718
cg07315051	0.00105363	0.00925738	0.909618	0.00796396	0.00522852	0.130935	-0.00541205	0.00753141	0.474099
cg07315108	0.0323876	0.0166777	0.0550117	-0.00711314	0.00941949	0.451969	-0.00842986	0.0135683	0.53585
cg07315168	0.00289772	0.00281844	0.30642	0.000960642	0.00159184	0.547585	-0.00360811	0.00229296	0.118813
cg07315207	-0.0100031	0.0361812	0.782768	-0.00539626	0.020435	0.792281	0.0148431	0.0294355	0.615211
cg07315228	0.0343917	0.0156613	0.0304536	-0.00987945	0.00884545	0.266769	-0.019247	0.0127414	0.134112
cg07315234	0.00911143	0.0122414	0.458468	0.00555337	0.00691388	0.423791	0.000400829	0.00995907	0.967978
cg07315355	-0.026026	0.0210813	0.21995	0.000711444	0.0119066	0.952475	0.0124734	0.0171509	0.468791
cg07315356	-0.00537891	0.0201685	0.790261	0.00565465	0.0113911	0.620716	0.00466211	0.0164082	0.776908
cg07315372	-0.00312442	0.00485209	0.521123	0.00231941	0.00274044	0.399412	0.0034181	0.00394745	0.388659
cg07315426	0.013718	0.0151512	0.36747	-0.013364	0.00855731	0.121582	-0.0125573	0.0123263	0.310837
cg07315432	-0.0525252	0.031223	0.0957023	0.0276593	0.0176346	0.119995	0.0221191	0.0254017	0.386006
cg07315445	0.00254367	0.00546238	0.642485	-0.0034781	0.00308512	0.262336	-0.00125846	0.00444395	0.777632
cg07315452	0.0284909	0.0227322	0.21307	-0.0045439	0.0128391	0.724165	-0.0233159	0.018494	0.2104
cg07315493	0.0260479	0.0211973	0.222078	-0.0142448	0.0119722	0.236988	-0.0068731	0.0172453	0.691092
cg07315521	0.00648457	0.00506758	0.203701	-0.00139606	0.00286215	0.626804	-0.00210588	0.00412277	0.610645
cg07315586	-0.0298212	0.0524692	0.571093	-0.00662487	0.0296344	0.82357	0.00461016	0.0426867	0.914217
cg07315622	0.0470815	0.0307032	0.128389	-0.0160046	0.017341	0.358308	-0.0234066	0.0249788	0.351031
cg07315623	0.00043847	0.016531	0.978893	-0.00310542	0.00933662	0.740142	0.00659302	0.0134489	0.625068
cg07315642	0.002452	0.0108795	0.822155	0.00122526	0.0061447	0.842362	-0.00233788	0.0088511	0.792231
cg07315693	0.00856566	0.010082	0.397619	-6.02193e-05	0.00569427	0.991584	-0.00409329	0.00820229	0.618868
cg07315706	-0.00323377	0.00408807	0.430839	0.0006717	0.00230892	0.771731	0.00134077	0.00332588	0.687728
cg07315710	-0.00995747	0.0113748	0.383497	0.00297626	0.00642442	0.644196	0.00856101	0.00925402	0.35718
cg07315715	0.00501972	0.00332671	0.134538	0.00118171	0.00187891	0.530854	-0.00206109	0.00270647	0.448162
cg07315726	-0.00700943	0.0400452	0.861411	-0.0186958	0.0226174	0.410464	-0.00648141	0.0325791	0.842719
cg07315736	0.0205	0.0107376	0.0591633	-0.00235016	0.00606454	0.699208	-0.014958	0.00873563	0.0900036
cg07315745	0.00406941	0.0111694	0.716392	-0.00907933	0.00630843	0.15327	-0.00439922	0.00908695	0.629377
cg07315755	0.0174009	0.0110937	0.119978	-0.00623185	0.00626566	0.322379	-0.0133304	0.00902534	0.142883
cg07315800	0.00758479	0.00904751	0.403886	0.0040913	0.00510999	0.425273	-0.00420515	0.00736067	0.569104
cg07315804	0.000938912	0.0113248	0.934094	0.00245551	0.00639619	0.701883	0.000492035	0.00921337	0.957518
cg07315815	0.0006463	0.034342	0.985023	0.0148944	0.0193962	0.444392	0.00131422	0.0279392	0.962578
cg07315894	0.00674691	0.00792246	0.396502	-0.00544676	0.00447457	0.226424	0.000182345	0.00644537	0.977488
cg07315913	0.0226365	0.0151299	0.13783	-0.0178906	0.00854531	0.0388754	-0.0137841	0.012309	0.265523
cg07315937	0.0100696	0.0201234	0.617921	0.0153622	0.0113656	0.179603	-0.0167502	0.0163716	0.308765
cg07315969	0.00840503	0.0128184	0.513553	-0.00915626	0.00723976	0.208972	0.00158919	0.0104285	0.879193
cg07315970	0.000362602	0.00846256	0.96591	0.00310305	0.00477962	0.517711	-0.0019322	0.00688478	0.779572
cg07315993	0.000104269	0.00451928	0.98164	-0.000632604	0.00255247	0.804777	0.00236326	0.00367669	0.521876
cg07316031	0.0210977	0.0211626	0.321252	-0.0155601	0.0119525	0.196029	-0.0136598	0.017217	0.429468
cg07316099	-0.00173756	0.00807144	0.830002	0.00317044	0.00455871	0.488408	0.0011453	0.00656657	0.8619
cg07316138	0.0239425	0.034566	0.490161	-0.0226003	0.0195227	0.249824	-0.0253522	0.0281214	0.36952
cg07316147	0.0125981	0.0320866	0.695446	0.00212807	0.0181224	0.906761	0.0022965	0.0261043	0.930077
cg07316166	0.000915526	0.0113091	0.935643	-0.0124474	0.00638732	0.0541837	0.00164029	0.00920059	0.85887
cg07316169	0.00862117	0.0178908	0.630968	-0.00822998	0.0101047	0.417348	-0.00444402	0.0145552	0.760769
cg07316170	-8.18312e-05	0.00330092	0.980273	3.76809e-05	0.00186435	0.983916	8.3532e-05	0.00268549	0.975249
cg07316217	-0.0241984	0.0101769	0.0193572	0.00851478	0.00574784	0.141712	0.0160427	0.00827945	0.0555437
cg07316227	0.00638977	0.0468491	0.891792	-0.0175208	0.0264601	0.509424	-0.0223859	0.0381144	0.55833
cg07316263	0.00271543	0.00550056	0.622648	0.00251	0.00310669	0.421086	-0.00235407	0.00447502	0.600044
cg07316272	-0.0350827	0.0180881	0.0553096	0.0041405	0.010216	0.686145	0.0207199	0.0147157	0.16229
cg07316298	0.00842992	0.00856253	0.327288	-0.0100192	0.00483607	0.0409148	-0.00373476	0.0069661	0.593081
cg07316309	0.000149464	0.00314368	0.962176	-0.000987209	0.00177553	0.579473	0.000816588	0.00255756	0.750191
cg07316313	-0.0564364	0.0226202	0.0142691	0.0176312	0.0127758	0.170712	0.0397972	0.0184028	0.0330084
cg07316359	0.0314347	0.0183253	0.0894369	-0.0111319	0.01035	0.284772	-0.0278429	0.0149087	0.0648115
cg07316475	-0.0247097	0.0156292	0.117102	0.0120887	0.00882733	0.173984	0.0127964	0.0127153	0.31671
cg07316489	0.000819918	0.00414608	0.843644	0.00269772	0.00234168	0.252106	-0.000975802	0.00337307	0.772969
cg07316505	0.00750245	0.0142246	0.599088	-6.45019e-05	0.00803399	0.99361	-0.00365265	0.0115725	0.752953
cg07316548	-0.0232831	0.0275518	0.400134	-0.000337641	0.0155611	0.982733	0.0174139	0.022415	0.439096
cg07316556	-0.00398017	0.0162806	0.807375	-0.0102194	0.00919518	0.26912	0.00185993	0.0132452	0.888614
cg07316561	0.0214525	0.0195628	0.275506	0.00020862	0.011049	0.984974	-0.0114192	0.0159155	0.474778
cg07316573	-0.035728	0.0245647	0.14902	0.0183267	0.0138741	0.1896	0.0246937	0.0199848	0.219553
cg07316644	0.00242915	0.0100446	0.809413	0.00861431	0.00567316	0.132125	6.38008e-05	0.00817188	0.993787
cg07316676	0.00235069	0.00324637	0.470731	1.4614e-05	0.00183354	0.993657	0.00109051	0.00264111	0.680584
cg07316730	0.00153242	0.0109626	0.889116	0.000894554	0.00619165	0.88542	-0.00477208	0.00891873	0.593819
cg07316779	0.00804394	0.0127304	0.528945	-0.00197252	0.00719009	0.784402	-0.00543769	0.0103569	0.600749
cg07316791	-0.00275138	0.0131868	0.835158	-0.00650735	0.00744785	0.384406	0.00324276	0.0107282	0.763091
cg07316846	-0.0449267	0.0297186	0.133819	0.0292232	0.0167849	0.0848149	0.0268911	0.0241778	0.268762
cg07316873	0.00108776	0.0254327	0.965972	-0.0067518	0.0143643	0.639369	0.00135713	0.0206909	0.947837
cg07316894	-0.0121016	0.0148385	0.416731	0.00810895	0.0083807	0.335638	0.00976913	0.0120719	0.420336
cg07316943	-0.0159938	0.0418132	0.702914	0.00684698	0.0236159	0.772482	0.0276815	0.0340174	0.417763
cg07316959	0.0144214	0.0074942	0.0572131	0.00587933	0.00423269	0.167972	-0.0123587	0.00609696	0.0453752
cg07316961	0.016535	0.013188	0.212902	0.00366832	0.00744852	0.623475	-0.0139335	0.0107292	0.197112
cg07316978	-0.0115368	0.00985099	0.244386	0.000929696	0.00556379	0.867638	0.00641581	0.00801434	0.425334
cg07317047	-0.0213595	0.0223093	0.340709	0.00713349	0.0126002	0.572593	0.0157997	0.0181499	0.38615
cg07317062	-0.00301775	0.0290069	0.917354	0.0260783	0.0163829	0.114651	0.00550968	0.0235987	0.815881
cg07317108	-0.00797127	0.0102904	0.440422	0.00385907	0.00581197	0.508258	0.00587479	0.00837183	0.484509
cg07317117	-0.000918346	0.0190265	0.961602	-0.00301003	0.0107461	0.779987	-0.00320405	0.0154791	0.836446
cg07317293	0.00138489	0.0260748	0.957751	-0.00763543	0.0147269	0.605301	-0.008989	0.0212133	0.672681
cg07317306	-0.00655846	0.0250681	0.794159	-0.00686852	0.0141583	0.628672	-0.00226398	0.0203943	0.911835
cg07317326	-0.00018681	0.0169739	0.991241	-0.00186456	0.00958678	0.846193	-0.000482863	0.0138092	0.972177
cg07317366	0.013888	0.00854029	0.107125	-0.00469674	0.00482352	0.332595	-0.00432666	0.00694801	0.534915
cg07317367	-0.0170336	0.012041	0.160347	0.00330418	0.00680072	0.628152	0.0167015	0.00979607	0.0913779
cg07317442	0.0125727	0.00885052	0.15862	-0.00513791	0.00499873	0.306554	-0.00610337	0.00720041	0.398703
cg07317449	-0.00676123	0.00820847	0.412116	0.00554199	0.00463611	0.234816	0.000962517	0.00667806	0.885693
cg07317452	-0.0408248	0.025573	0.113618	0.00469216	0.0144435	0.745977	0.0236747	0.0208051	0.257923
cg07317468	0.0140658	0.014678	0.340274	-0.00517003	0.00829005	0.534311	-0.00696399	0.0119414	0.56111
cg07317529	-0.00164145	0.00895736	0.85498	-6.15549e-05	0.00505907	0.990317	-0.000398339	0.00728732	0.956519
cg07317551	0.00149822	0.00486307	0.758674	-0.00203557	0.00274664	0.460397	-0.00667787	0.00395638	0.0946161
cg07317566	0.0166393	0.0156487	0.290256	0.000844525	0.0088383	0.924071	-0.0125452	0.0127311	0.326855
cg07317567	0.000145328	0.0491628	0.997647	-0.0121201	0.0277669	0.663438	-0.0222176	0.0399967	0.579829
cg07317569	0.0360823	0.0263127	0.173417	-0.0113176	0.0148613	0.448159	-0.0284618	0.0214069	0.186749
cg07317581	-0.037922	0.0200452	0.0614661	0.0132176	0.0113214	0.245846	0.0325434	0.0163079	0.0487576
cg07317601	0.00109846	0.00375994	0.770791	-0.000938351	0.00212359	0.659557	-0.00308908	0.00305892	0.315049
cg07317606	0.00526044	0.00822444	0.523918	-0.000276358	0.00464513	0.95268	-0.00609647	0.00669105	0.364458
cg07317608	0.0029543	0.0137612	0.830461	-0.000275311	0.00777227	0.971815	0.0028689	0.0111955	0.798292
cg07317616	-0.00366675	0.0142841	0.797948	0.00657568	0.00806762	0.417008	0.00535546	0.011621	0.645931
cg07317641	0.00610637	0.00602691	0.313467	-9.70427e-05	0.00340397	0.977314	-0.00264523	0.00490323	0.590774
cg07317648	-0.0084568	0.0127607	0.509063	0.00172709	0.00720716	0.811113	0.00961455	0.0103815	0.356658
cg07317664	0.0221868	0.0215726	0.30626	-0.0240215	0.0121841	0.0514812	-0.0205432	0.0175505	0.244632
cg07317686	0.00693581	0.0349001	0.842883	0.00300895	0.0197114	0.878988	-9.52215e-05	0.0283932	0.997331
cg07317705	0.00512959	0.00918111	0.577633	-0.00178508	0.00518545	0.731397	-0.00400216	0.00746935	0.593303
cg07317740	-0.0107909	0.00710867	0.132235	0.00978283	0.00401494	0.0166304	0.00640656	0.0057833	0.270674
cg07317755	0.000753173	0.00634273	0.90572	0.00349938	0.00358235	0.331053	0.000172102	0.00516018	0.973462
cg07317802	-0.00564883	0.0171653	0.742795	0.00488161	0.00969491	0.615727	0.00884647	0.013965	0.527899
cg07317805	-0.010532	0.0197201	0.594498	0.0137913	0.0111378	0.218585	0.013319	0.0160434	0.408453
cg07317816	-0.00266091	0.00318245	0.40512	-0.00136805	0.00179743	0.448415	0.000371462	0.0025891	0.886213
cg07317836	-0.000219494	0.00734509	0.976221	-0.00371244	0.00414847	0.373037	-0.00152432	0.00597565	0.79919
cg07317842	-0.0210332	0.016184	0.196776	0.00543821	0.00914064	0.553249	0.0106403	0.0131666	0.420972
cg07317843	0.0374123	0.0357708	0.298186	-0.0106535	0.0202032	0.599164	-0.0162059	0.0291016	0.578883
cg07317846	0.0122935	0.0129855	0.346112	0.00251351	0.00733413	0.732547	-0.0125107	0.0105644	0.239186
cg07317870	0.0214989	0.0158095	0.17699	-0.0161207	0.00892911	0.0740808	-0.00710564	0.0128619	0.581894
cg07317881	-0.000903071	0.00245435	0.713706	-0.000903738	0.0013862	0.515959	0.000707815	0.00199675	0.723738
cg07317944	-0.00614055	0.0114131	0.591779	0.00871955	0.00644607	0.179266	0.0101748	0.00928521	0.275847
cg07317983	0.0271136	0.0516803	0.601018	-0.00269014	0.0291888	0.926756	-0.0130451	0.0420449	0.757017
cg07318032	0.023985	0.0428652	0.577067	-0.00419078	0.0242101	0.862929	-0.00545644	0.0348733	0.875989
cg07318049	0.00346308	0.00335912	0.305102	-0.00292778	0.00189722	0.126005	-0.00283426	0.00273284	0.302235
cg07318050	-0.00154506	0.00267363	0.564665	0.0021685	0.00151006	0.154175	-0.00112806	0.00217515	0.6052
cg07318073	-0.00205248	0.00355957	0.565524	-0.00283793	0.00201043	0.161233	0.000708872	0.00289591	0.807136
cg07318076	-0.0402382	0.0448463	0.371785	0.00903302	0.025329	0.722137	0.0086063	0.036485	0.814013
cg07318088	0.00749894	0.0051781	0.150752	-0.0008428	0.00292457	0.773818	-0.00701955	0.00421268	0.0988488
cg07318110	-0.000544654	0.00324506	0.867054	-0.000741511	0.0018328	0.686668	-0.00230516	0.00264004	0.384714
cg07318113	0.0163592	0.0109964	0.140044	-0.00908338	0.0062107	0.146794	-0.0117492	0.00894618	0.19214
cg07318118	0.0148163	0.011088	0.184564	-0.00683916	0.00626246	0.277471	-0.0102447	0.00902073	0.258857
cg07318128	-0.00811573	0.0277821	0.770812	0.0208097	0.0156912	0.187855	0.012233	0.0226023	0.589577
cg07318145	0.0219786	0.0176006	0.214734	0.0127383	0.00994073	0.20307	-0.0173945	0.0143191	0.227368
cg07318155	0.00264716	0.00411581	0.521616	0.00131662	0.00232459	0.572425	-0.00145585	0.00334845	0.664674
cg07318158	-0.00477047	0.0271605	0.860939	0.0087617	0.0153401	0.569198	0.0123189	0.0220966	0.578456
cg07318204	-0.0280877	0.0390295	0.473452	0.0311153	0.0220437	0.161256	0.0324333	0.0317527	0.309564
cg07318231	-0.000479899	0.00436193	0.912619	0.00112166	0.0024636	0.649907	0.00298368	0.00354868	0.402515
cg07318247	-0.0115324	0.0369918	0.755889	-0.0119863	0.0208928	0.567483	-0.000729212	0.0300949	0.980718
cg07318250	-0.00755839	0.00987979	0.446089	0.000826976	0.00558006	0.882488	0.00209864	0.00803777	0.794565
cg07318284	0.00517907	0.00430795	0.232178	-0.000313789	0.00243311	0.897649	0.00256182	0.00350476	0.466551
cg07318287	0.00564114	0.0163081	0.730152	-0.00620231	0.00921077	0.502293	-0.0107838	0.0132676	0.418307
cg07318309	0.0014587	0.00963875	0.880021	0.00548046	0.00544392	0.316553	-0.00474415	0.00784167	0.546583
cg07318313	-0.0179399	0.0298667	0.54945	-0.0063521	0.0168686	0.707312	0.0089211	0.0242983	0.714299
cg07318335	0.0484952	0.0736436	0.511753	0.0382285	0.0415936	0.360302	-0.0275189	0.0599133	0.647027
cg07318344	0.00455543	0.00571005	0.426921	-0.00688649	0.00322501	0.0352262	-0.00282653	0.00464545	0.544296
cg07318362	-0.00619454	0.0126591	0.625697	0.000735905	0.00714978	0.918231	0.012142	0.0102989	0.241265
cg07318365	-0.00038521	0.00340047	0.910039	-0.00260194	0.00192057	0.178605	0.00194305	0.00276648	0.484123
cg07318372	-0.0051992	0.0106761	0.627351	-0.00123245	0.00602984	0.838471	0.00183346	0.00868565	0.833255
cg07318379	-0.0264985	0.012439	0.0356527	0.00214546	0.00702549	0.760723	0.01706	0.0101198	0.0950164
cg07318398	0.0264025	0.0208107	0.207553	-0.0160036	0.0117538	0.176455	-0.00691577	0.0169307	0.683816
cg07318406	0.0520627	0.0411321	0.208606	-0.0430938	0.0232312	0.066603	-0.0383868	0.0334633	0.25412
cg07318417	-0.000880851	0.0118686	0.940989	0.00556187	0.00670332	0.408714	-0.00405766	0.00965576	0.675236
cg07318453	-0.00694068	0.0100534	0.491588	0.00295638	0.00567814	0.603778	-0.000729135	0.00817905	0.929147
cg07318505	0.00421097	0.0118849	0.723865	0.0023276	0.00671253	0.72952	0.00766908	0.00966903	0.429601
cg07318523	-0.00661977	0.0157399	0.674988	-0.00142379	0.00888982	0.873085	0.00927232	0.0128053	0.47073
cg07318561	-0.00989808	0.0117751	0.40262	-0.0021893	0.0066505	0.742712	0.0153066	0.00957968	0.113301
cg07318568	-0.00402071	0.0147469	0.785698	-0.00274616	0.00832899	0.742322	0.00884291	0.0119975	0.462844
cg07318584	-0.00514438	0.00653166	0.432828	-0.00193976	0.00368905	0.600204	0.00639249	0.00531388	0.231882
cg07318609	0.0455929	0.0204064	0.0277389	-0.0219819	0.0115254	0.0594156	-0.0379232	0.0166017	0.0245116
cg07318627	0.00718073	0.0183524	0.696447	-0.00322786	0.0103653	0.756152	-0.00149869	0.0149307	0.920251
cg07318636	0.00864166	0.0109072	0.430104	0.000431797	0.00616031	0.944262	-0.00844163	0.0088736	0.343782
cg07318658	0.00376384	0.00399411	0.348332	-0.000710175	0.00225585	0.753572	0.000344142	0.00324943	0.915872
cg07318696	-0.00620285	0.013156	0.638342	0.00391748	0.00743043	0.599232	0.00134619	0.0107031	0.900167
cg07318767	0.024124	0.0155334	0.123637	-0.00950327	0.00877317	0.281369	-0.0303619	0.0126373	0.0181635
cg07318808	-0.00424254	0.01081	0.695567	0.00303689	0.00610542	0.620015	-0.00600099	0.00879452	0.496624
cg07318830	-0.00706688	0.0226863	0.756079	-0.001076	0.0128131	0.933247	-0.00869263	0.0184566	0.638704
cg07318867	-0.0216496	0.0215157	0.316785	-0.00753638	0.012152	0.53658	0.00877232	0.0175042	0.617387
cg07318916	0.00667055	0.0108883	0.541536	-0.00039414	0.00614965	0.949028	-0.00416793	0.00885824	0.639033
cg07318939	0.00447664	0.0414866	0.914291	0.0136799	0.0234314	0.560679	0.00535643	0.0337517	0.874231
cg07318969	0.00147487	0.03902	0.969926	0.0111831	0.0220383	0.612988	0.0102418	0.031745	0.747665
cg07318983	0.00990128	0.0100456	0.326742	0.00395688	0.00567373	0.487202	-0.00845709	0.0081727	0.30331
cg07318996	0.0023427	0.00241505	0.334412	0.00165247	0.00136401	0.228623	-0.00305407	0.00196478	0.12331
cg07318999	-0.00865133	0.0126392	0.495285	0.00632609	0.00713855	0.377686	-0.00136787	0.0102827	0.894446
cg07319006	-0.0213255	0.0202101	0.293931	0.00305388	0.0114145	0.789614	0.0194958	0.016442	0.238596
cg07319071	0.0033043	0.00959215	0.731224	0.00160014	0.0054176	0.768344	-0.00713888	0.00780376	0.362542
cg07319098	0.00161013	0.00483541	0.739856	-0.0023942	0.00273102	0.38281	-6.15673e-05	0.00393388	0.987545
cg07319108	0.00696504	0.00600644	0.249031	-0.00101117	0.00339241	0.766281	-0.00489154	0.00488658	0.319285
cg07319162	0.00601621	0.0103478	0.562307	-0.00426699	0.00584441	0.467072	-0.00217179	0.00841856	0.796966
cg07319181	0.00296312	0.0135857	0.827801	-0.00119268	0.00767315	0.876798	0.00535051	0.0110528	0.629404
cg07319199	-0.0422681	0.072795	0.562812	-0.0350897	0.0411143	0.395482	0.0377687	0.0592229	0.525132
cg07319217	-0.0234512	0.0223913	0.297521	0.0188682	0.0126465	0.13892	0.0189859	0.0182166	0.299871
cg07319276	-0.0449506	0.0483588	0.354903	0.0110632	0.0273128	0.68632	0.0359592	0.0393427	0.36296
cg07319315	-0.0136631	0.00886474	0.126471	0.00541435	0.00500676	0.28217	0.00814407	0.00721197	0.261552
cg07319320	0.0499155	0.0303512	0.103257	-0.0311113	0.0171422	0.0725993	-0.0343268	0.0246924	0.167625
cg07319363	-0.0324611	0.0201771	0.110874	0.0201752	0.0113959	0.0797723	0.0123848	0.0164152	0.452374
cg07319375	-0.000564842	0.0136207	0.967006	0.00479234	0.00769288	0.534759	-0.00374144	0.0110812	0.736357
cg07319402	-0.00159749	0.0026691	0.550877	-0.000315588	0.00150749	0.834613	0.00206024	0.00217146	0.345067
cg07319432	-0.00731297	0.0140692	0.604385	0.0150501	0.00794621	0.0611744	0.00431371	0.0114461	0.707083
cg07319459	0.00182026	0.0214723	0.932615	0.00439257	0.0121275	0.717982	-0.00636905	0.0174689	0.716201
cg07319528	-0.00215828	0.0313197	0.945201	-0.0118696	0.0176892	0.503794	-0.00916673	0.0254803	0.719803
cg07319605	0.0179562	0.00988735	0.0724161	0.000342403	0.00558433	0.951233	-0.0206012	0.00804392	0.0119596
cg07319613	-0.0207643	0.0184139	0.262225	-0.00256467	0.0104001	0.805733	0.00998853	0.0149808	0.506494
cg07319614	-0.00103541	0.00977969	0.915899	-0.00405801	0.00552352	0.46429	-0.00197342	0.00795633	0.804629
cg07319624	-0.0317423	0.0199414	0.114656	0.0128028	0.0112628	0.258421	0.0230657	0.0162235	0.158274
cg07319626	-0.000212336	0.00208479	0.919084	0.000955102	0.00117748	0.419251	-8.06641e-05	0.0016961	0.962165
cg07319657	-0.000657942	0.00306876	0.830681	-5.18834e-05	0.00173322	0.97618	0.00163303	0.00249661	0.51458
cg07319711	-0.0188393	0.0190639	0.325479	0.0151362	0.0107672	0.162957	0.0095505	0.0155096	0.539468
cg07319712	-0.00166913	0.0122465	0.891868	-0.000480907	0.00691676	0.944711	0.00223728	0.00996321	0.822794
cg07319722	0.000884826	0.00225387	0.695482	-0.00159034	0.00127298	0.214528	0.000346049	0.00183365	0.850702
cg07319806	-0.0229483	0.0410735	0.577633	0.00619623	0.0231981	0.789953	0.0278015	0.0334157	0.407437
cg07319811	0.0125357	0.012565	0.3209	-0.0167134	0.00709667	0.0205105	-0.00607182	0.0102224	0.553898
cg07319851	-0.00357726	0.0105492	0.735258	-0.00580054	0.00595813	0.332676	0.00877599	0.00858236	0.309033
cg07319961	-0.00109857	0.00524072	0.834398	-0.000312643	0.00295994	0.916096	0.00025627	0.00426363	0.952193
cg07319998	-0.00035429	0.00928782	0.969649	0.0070312	0.00524571	0.183224	0.00145989	0.00755617	0.847198
cg07320017	-0.00688126	0.00882087	0.437205	0.00222689	0.00498198	0.655869	0.00318858	0.00717628	0.657789
cg07320066	0.0262439	0.0142838	0.0691939	-0.00572953	0.00806744	0.479264	-0.00729933	0.0116207	0.531379
cg07320087	0.0183351	0.0130492	0.163161	-0.00437402	0.0073701	0.554226	-0.0164568	0.0106162	0.124328
cg07320140	0.0147964	0.00682375	0.0325515	-0.0116153	0.00385402	0.00328387	-0.00534256	0.00555151	0.338236
cg07320252	-0.0385221	0.0333456	0.250801	0.024659	0.0188334	0.193486	0.0184818	0.0271285	0.497308
cg07320311	0.00767404	0.00414005	0.0668027	-0.00451105	0.00233828	0.0565964	-0.00370957	0.00336816	0.273436
cg07320333	-0.0320505	0.0395641	0.41985	0.0094394	0.0223456	0.673638	0.00744684	0.0321876	0.81752
cg07320357	-0.00548287	0.0263424	0.835553	0.00186112	0.0148781	0.900707	-0.0145652	0.021431	0.49834
cg07320380	0.0105992	0.0257208	0.681174	-0.00487517	0.014527	0.737894	-0.0153725	0.0209253	0.464316
cg07320477	0.0133494	0.013648	0.330423	0.00250105	0.00770831	0.74628	0.000785891	0.0111034	0.943718
cg07320484	0.0180989	0.0101023	0.0762894	0.00159953	0.00570572	0.77981	-0.0242705	0.00821878	0.00393859
cg07320496	0.0185373	0.0180667	0.307395	-0.0071613	0.010204	0.484458	-0.00894691	0.0146982	0.544128
cg07320581	-0.0379314	0.0320344	0.239243	0.0306052	0.0180929	0.093907	0.040871	0.0260618	0.12005
cg07320595	-0.00370109	0.0116612	0.751627	-0.0054098	0.00658621	0.413422	0.0160886	0.00948708	0.0930911
cg07320612	-0.0124295	0.0112806	0.273226	0.0112953	0.00637122	0.0793593	0.011453	0.0091774	0.215019
cg07320628	-0.00391813	0.0115503	0.735167	-0.00393442	0.00652355	0.547829	-0.00116929	0.00939682	0.901226
cg07320630	0.0209523	0.0229742	0.364011	0.00136374	0.0129757	0.916512	-0.0103539	0.0186908	0.580872
cg07320684	-0.00494232	0.0263348	0.851521	-0.00462985	0.0148738	0.756252	0.00156089	0.0214248	0.942071
cg07320695	-0.048016	0.0287964	0.0986214	0.0217043	0.0162641	0.185134	0.0299683	0.0234275	0.203849
cg07320707	0.00208673	0.0172965	0.90422	0.00386721	0.009769	0.693065	0.00124178	0.0140717	0.929861
cg07320742	0.0299747	0.0178659	0.0965815	-0.0105771	0.0100906	0.297117	-0.0194312	0.014535	0.184364
cg07320764	-0.000903641	0.0169711	0.957645	-0.00444663	0.00958523	0.643745	-0.00623116	0.013807	0.652767
cg07320802	0.00593158	0.0166339	0.722161	-0.000334794	0.00939475	0.971645	-0.00873213	0.0135326	0.520263
cg07320819	0.00445063	0.00367815	0.229183	-0.00176037	0.0020774	0.398843	-0.0019312	0.00299239	0.520195
cg07320850	-0.054188	0.015376	0.000647284	0.0253627	0.00868427	0.00433664	0.0343629	0.0125092	0.00715814
cg07320883	-0.0240767	0.0193134	0.215505	0.0155215	0.0109081	0.157931	0.0279273	0.0157126	0.078607
cg07320895	-0.0436947	0.0343539	0.206419	0.0165417	0.0194029	0.395995	0.0154334	0.0279489	0.582068
cg07320941	-0.00967512	0.0140723	0.493374	0.00202002	0.00794798	0.799908	-0.0029026	0.0114486	0.800388
cg07320967	0.00637413	0.00486536	0.193223	-0.00224412	0.00274793	0.416105	-0.00335355	0.00395825	0.398931
cg07320976	-0.000498687	0.0116616	0.965977	0.00184861	0.00658639	0.779554	-0.00557399	0.00948734	0.558206
cg07321015	-0.0265898	0.0240123	0.270859	0.0312435	0.0135621	0.0233492	-0.0195797	0.0195354	0.318683
cg07321032	-0.00844299	0.00962383	0.38247	0.00316294	0.0054355	0.561967	0.000123203	0.00782954	0.987477
cg07321053	-0.00188294	0.0112313	0.867203	0.00370415	0.00634339	0.560603	-0.000593621	0.00913731	0.948333
cg07321092	0.00612285	0.0223464	0.784664	-0.011388	0.0126212	0.369113	0.0128465	0.0181801	0.481476
cg07321119	0.0105934	0.00911642	0.248051	-0.00738891	0.00514891	0.154459	-0.00815593	0.00741673	0.274171
cg07321129	-0.0296285	0.0167916	0.0807663	0.0123955	0.00948383	0.194266	0.0220458	0.0136609	0.109789
cg07321131	-0.0296806	0.0212553	0.165753	0.0229311	0.0120049	0.0590388	0.0268264	0.0172924	0.124044
cg07321191	-0.00876095	0.00660843	0.188013	0.000745882	0.00373241	0.84202	0.00631367	0.00537633	0.243102
cg07321234	0.00908149	0.0365061	0.804062	-0.011221	0.0206185	0.587525	-0.0176509	0.0296998	0.553673
cg07321260	0.0224589	0.010184	0.0297709	-0.0115571	0.00575189	0.0472578	-0.0162643	0.00828529	0.0524772
cg07321280	0.0158584	0.0079261	0.0481815	-0.00361354	0.00447662	0.421505	-0.00809392	0.00644833	0.212392
cg07321281	0.0082154	0.0111112	0.461445	-0.00255468	0.00627558	0.684835	-0.00332803	0.00903963	0.713548
cg07321291	0.0216032	0.0301455	0.475306	0.0046322	0.017026	0.786144	-0.0115336	0.0245251	0.639202
cg07321325	-0.00445394	0.0123966	0.720153	0.00811409	0.00700154	0.249313	0.0101488	0.0100853	0.316751
cg07321354	0.00505245	0.0516655	0.922297	0.0181341	0.0291804	0.535748	0.000936371	0.0420328	0.982272
cg07321401	0.00545503	0.0109408	0.619182	-0.00271377	0.00617932	0.661505	-0.000116369	0.00890097	0.989596
cg07321494	0.00896086	0.0114662	0.436389	-0.00206936	0.00647603	0.749996	-0.00433003	0.00932837	0.643549
cg07321497	-0.00670705	0.020665	0.746205	-0.00733243	0.0116715	0.531312	0.00685566	0.0168122	0.684325
cg07321500	-0.0025903	0.00912666	0.77715	-0.00372967	0.00515469	0.471067	0.00827569	0.00742506	0.267764
cg07321536	0.00436181	0.0183488	0.812597	0.00716408	0.0103633	0.491015	-0.00728313	0.0149278	0.626716
cg07321671	0.00846083	0.00854528	0.324555	0.00208367	0.00482633	0.666886	-0.0124002	0.00695207	0.0775733
cg07321681	-0.00104581	0.00459436	0.820409	-0.00159366	0.00259487	0.540535	0.00299727	0.00373777	0.424559
cg07321703	-0.0227031	0.0162366	0.165188	0.00771889	0.00917035	0.401992	0.017504	0.0132094	0.188214
cg07321730	-0.00517102	0.00725672	0.477796	0.0020479	0.00409856	0.618433	0.0017528	0.00590375	0.767174
cg07321742	-0.0571791	0.0263993	0.0327421	0.0146655	0.0149102	0.32774	0.0340556	0.0214773	0.116039
cg07321753	-0.00330188	0.00290801	0.258959	0.00161262	0.00164243	0.328592	0.00250075	0.00236583	0.293098
cg07321776	-0.0250718	0.0305254	0.413446	0.0176617	0.0172406	0.308158	0.0158354	0.0248342	0.525191
cg07321795	-0.0139646	0.0139902	0.320658	0.00459344	0.00790163	0.562354	0.00735348	0.0113819	0.519744
cg07321819	-0.0214759	0.0214774	0.319807	0.00119229	0.0121303	0.921902	0.0149601	0.0174731	0.393986
cg07321836	0.0117253	0.0278309	0.674454	0.00641863	0.0157188	0.683914	-0.0129073	0.022642	0.569941
cg07321993	-0.0143597	0.0238305	0.548182	0.00770354	0.0134594	0.568392	0.00782405	0.0193875	0.687414
cg07322015	-0.00239514	0.01238	0.846992	-0.00198617	0.00699215	0.776966	0.00342881	0.0100718	0.734256
cg07322064	-0.0131006	0.0145761	0.370976	0.000571317	0.00823252	0.944815	0.0132973	0.0118585	0.264886
cg07322079	-0.00278984	0.0185191	0.880564	0.00264704	0.0104595	0.80074	-2.55248e-05	0.0150664	0.998652
cg07322117	0.00923038	0.0320011	0.77362	0.00642339	0.0180741	0.72306	0.000682139	0.0260348	0.97915
cg07322144	0.0162943	0.0273623	0.552882	-0.0135078	0.0154541	0.384224	-0.014758	0.0222608	0.508914
cg07322164	-0.00539815	0.0101592	0.596376	0.00675273	0.00573789	0.242099	-0.00173393	0.00826511	0.834268
cg07322196	0.00488501	0.0489909	0.920776	-0.0195556	0.0276698	0.4814	-0.024624	0.0398569	0.538133
cg07322203	0.023339	0.0163491	0.156604	-0.0183475	0.00923392	0.0497178	-0.0177659	0.013301	0.184746
cg07322235	0.000735842	0.00822501	0.928896	0.00459386	0.00464545	0.32515	-0.009506	0.00669152	0.158606
cg07322269	0.00124877	0.00412946	0.762983	0.000776278	0.0023323	0.739968	-0.000703923	0.00335955	0.83447
cg07322293	0.0307893	0.0200555	0.127956	-0.00609761	0.0113272	0.591581	-0.0267769	0.0163163	0.103979
cg07322296	-0.0193649	0.0103189	0.0635426	0.00125896	0.00582808	0.829425	0.0198878	0.00839504	0.0197972
cg07322381	0.0061641	0.0204451	0.763676	-0.0112131	0.0115473	0.333911	-0.00558774	0.0166333	0.737636
cg07322402	-0.00549588	0.0180579	0.761509	0.00745002	0.010199	0.46685	-0.00147149	0.0146911	0.920421
cg07322512	-0.032862	0.0245745	0.18424	0.0219345	0.0138795	0.11725	0.0129174	0.0199927	0.519722
cg07322521	0.0780874	0.0375474	0.0401634	-0.0327099	0.0212066	0.12619	-0.0678248	0.030547	0.0286994
cg07322533	-0.0164812	0.0646812	0.799407	0.0195681	0.0365317	0.593416	0.0188577	0.0526219	0.720842
cg07322589	-0.00495559	0.0113311	0.662823	-0.00329908	0.00639973	0.607362	0.0105477	0.00921846	0.25533
cg07322611	0.00639709	0.0144634	0.65925	-0.00317925	0.00816885	0.697978	-0.00889193	0.0117668	0.451653
cg07322667	0.0329432	0.040839	0.421817	-0.0346896	0.0230657	0.135811	-0.0307781	0.0332249	0.356537
cg07322678	0.0026656	0.00211695	0.21096	-0.000533632	0.00119564	0.656356	-0.00150087	0.00172226	0.385636
cg07322750	0.0313524	0.0114621	0.0073983	-0.0110054	0.00647372	0.0923	-0.0186409	0.00932504	0.0483764
cg07322755	0.00499498	0.00468992	0.289473	-0.00369035	0.00264885	0.166714	-0.00363234	0.00381552	0.343444
cg07322774	0.0105172	0.00746269	0.161911	0.00565062	0.00421489	0.18314	-0.0142793	0.00607132	0.0206767
cg07322848	-0.0784612	0.0441501	0.0786467	0.0458447	0.0249358	0.0690156	0.0621831	0.0359186	0.086559
cg07322898	0.000186477	0.023086	0.993572	-0.00661993	0.0130389	0.6128	0.0124221	0.0187818	0.509915
cg07322909	-0.0440542	0.0286634	0.127528	0.00490165	0.0161889	0.762701	0.031953	0.0233193	0.173743
cg07322925	-0.0328637	0.0233928	0.163223	0.0210452	0.0132121	0.11441	0.0222118	0.0190314	0.245996
cg07322981	0.00985496	0.00458514	0.034071	-0.00158132	0.00258967	0.542859	-0.00293604	0.00373027	0.433132
cg07322986	-0.0160299	0.00993629	0.109901	0.00373139	0.00561197	0.507677	0.00261783	0.00808373	0.74675
cg07322997	0.0481912	0.0276122	0.0840689	-0.0152265	0.0155952	0.331291	-0.0243211	0.0224641	0.281613
cg07323055	0.00315932	0.00308776	0.308743	0.000210163	0.00174395	0.904326	-0.00160866	0.00251207	0.523425
cg07323059	-0.0157876	0.0110727	0.157099	0.00197652	0.00625379	0.752635	0.00363037	0.00900824	0.687822
cg07323095	-0.00281386	0.00846945	0.74042	-0.00106252	0.00478351	0.824682	0.00588659	0.00689038	0.395012
cg07323141	0.0149156	0.0419439	0.722898	-0.0524192	0.0236897	0.0292369	-0.00536702	0.0341238	0.875347
cg07323145	0.00273922	0.00927567	0.76838	-0.000888196	0.00523885	0.865721	-0.00669633	0.00754628	0.377053
cg07323153	-0.00142178	0.00900541	0.874875	0.000356544	0.00508621	0.944257	0.00291955	0.00732641	0.691131
cg07323155	-0.0260042	0.0124169	0.0388167	0.00602488	0.00701299	0.39238	0.015547	0.0101018	0.12702
cg07323289	-0.023641	0.014069	0.0960717	-0.001716	0.0079461	0.829472	0.00892522	0.0114459	0.437404
cg07323359	-0.0182911	0.0115389	0.11615	0.0107647	0.00651711	0.101785	0.0154329	0.00938755	0.103386
cg07323399	-0.066544	0.030238	0.0301077	0.02415	0.0170783	0.160508	0.0259156	0.0246004	0.29472
cg07323447	-0.0175581	0.0103234	0.0921502	0.00315134	0.0058306	0.590091	0.00966951	0.00839866	0.252404
cg07323451	-0.00579294	0.0180008	0.748278	0.00251511	0.0101668	0.805128	0.00784737	0.0146447	0.593276
cg07323488	0.0411385	0.0373211	0.273037	-0.0385799	0.0210788	0.0702493	-0.0330695	0.0303629	0.278762
cg07323513	-0.00404188	0.00364447	0.270126	0.0024338	0.00205838	0.239913	0.00271913	0.00296499	0.361352
cg07323648	-0.00350799	0.0173841	0.840496	0.0147111	0.00981844	0.137267	0.0068928	0.0141429	0.627087
cg07323651	0.00120103	0.0211129	0.954752	-0.000184136	0.0119244	0.987711	-0.00715055	0.0171765	0.678102
cg07323676	-0.0148082	0.0214392	0.491382	-0.000570217	0.0121088	0.962536	0.0181311	0.017442	0.301126
cg07323711	0.0220363	0.0145847	0.134026	-0.0105848	0.00823735	0.201829	-0.00581712	0.0118654	0.625048
cg07323754	-0.00445001	0.00885844	0.61655	-0.00524639	0.0050032	0.296939	0.00734776	0.00720684	0.310451
cg07323825	-0.00386953	0.0153029	0.800904	-0.00531899	0.00864299	0.53971	0.00182547	0.0124498	0.883727
cg07323845	0.000387041	0.00306439	0.899751	-1.24191e-05	0.00173076	0.994289	0.00042174	0.00249306	0.866015
cg07323851	-0.0131015	0.0153115	0.394273	0.00140762	0.00864788	0.871034	0.0219948	0.0124568	0.0805629
cg07323885	0.00649523	0.0450482	0.885651	-0.0238108	0.025443	0.351651	-0.0258614	0.0366492	0.482083
cg07323919	0.00894681	0.0119279	0.455006	0.000619534	0.00673681	0.926915	-0.00424062	0.009704	0.663075
cg07323924	0.0372822	0.0485868	0.44473	-0.0128119	0.0274416	0.641622	0.00116199	0.0395282	0.976608
cg07323947	-0.0736726	0.0398028	0.06719	0.0374328	0.0224804	0.0990811	0.034939	0.0323818	0.28325
cg07323979	-0.00634899	0.0100876	0.53056	0.0080048	0.00569741	0.163187	-9.78297e-05	0.00820682	0.990513
cg07323981	-0.00310672	0.0264217	0.90664	-0.0137309	0.0149229	0.359767	0.0113584	0.0214956	0.598413
cg07323991	0.000907116	0.013783	0.94766	-0.00142489	0.00778456	0.855144	-0.00696968	0.0112132	0.535676
cg07323996	-0.0164519	0.0201157	0.415417	0.00084651	0.0113612	0.940758	0.013189	0.0163653	0.422244
cg07324010	-0.0111689	0.0132271	0.400506	0.00708033	0.00747058	0.345582	0.00554286	0.010761	0.607651
cg07324031	0.00246365	0.0267923	0.926923	0.00144151	0.0151322	0.924302	-0.000533028	0.0217971	0.98054
cg07324045	-0.00490907	0.0144778	0.735278	-0.0041906	0.00817698	0.609463	-0.00430503	0.0117785	0.715526
cg07324054	0.0108109	0.0231804	0.641979	0.0149061	0.0130922	0.257667	-0.0143594	0.0188586	0.448231
cg07324083	-0.00158533	0.0362965	0.96525	-0.0259006	0.0205001	0.209429	-0.00760905	0.0295293	0.797196
cg07324087	-0.00308593	0.00755364	0.683772	0.00138421	0.00426626	0.746284	0.00531919	0.00614532	0.388841
cg07324101	0.00389395	0.0109581	0.723092	0.00800064	0.00618908	0.199153	-0.00818055	0.00891503	0.361074
cg07324109	-0.00678563	0.0239596	0.777613	0.00691878	0.0135323	0.610305	0.005178	0.0194925	0.791074
cg07324110	-0.000293437	0.0543294	0.995702	0.014151	0.030685	0.645699	0.00849919	0.0442	0.847914
cg07324116	0.015921	0.011456	0.167754	0.000120258	0.0064703	0.985209	-0.00435891	0.00932012	0.641046
cg07324245	-0.00484592	0.0387155	0.900647	0.0089927	0.0218663	0.681782	0.0089997	0.0314973	0.775689
cg07324381	0.0554693	0.0306929	0.0737939	-0.0189686	0.0173352	0.276538	-0.0302895	0.0249704	0.22804
cg07324393	-0.0189132	0.043748	0.666457	-0.0136374	0.0247087	0.582254	-0.00276391	0.0355915	0.93826
cg07324396	0.00694426	0.0391793	0.859683	0.0110847	0.0221283	0.617544	0.00241687	0.0318746	0.939713
cg07324432	0.00821374	0.0326593	0.801956	0.0158526	0.0184458	0.392208	0.00341795	0.0265702	0.897907
cg07324496	0.00447283	0.0127561	0.726609	-0.0121901	0.00720457	0.093825	3.26668e-05	0.0103778	0.997495
cg07324498	0.0230307	0.014517	0.115855	-0.00222108	0.00819912	0.787043	-0.0193208	0.0118104	0.105065
cg07324516	-0.00436005	0.0105304	0.679747	0.00837839	0.00594752	0.162083	0.00177422	0.00856709	0.836363
cg07324536	0.00735032	0.008881	0.409882	-0.0032069	0.00501595	0.524093	-0.00866821	0.0072252	0.233141
cg07324546	-0.000117127	0.0139594	0.993322	0.00232374	0.00788421	0.768822	0.00378051	0.0113568	0.739932
cg07324547	-0.00149505	0.00921242	0.871414	-0.00346093	0.00520313	0.507508	0.0048318	0.00749483	0.520638
cg07324557	7.37219e-05	0.0143036	0.995898	0.00672213	0.00807863	0.407382	-0.000831053	0.0116368	0.943212
cg07324594	0.00880651	0.0146844	0.550077	-0.000865757	0.00829366	0.917075	-0.00582256	0.0119466	0.627075
cg07324633	0.0216905	0.0198803	0.277924	-0.000380797	0.0112283	0.973015	-0.00849187	0.0161738	0.600741
cg07324702	-0.0152761	0.0449083	0.734462	-0.0037122	0.025364	0.88394	-0.00359699	0.0365354	0.921774
cg07324721	-0.0363825	0.0179974	0.0459495	0.0190952	0.0101648	0.0632767	0.0248087	0.0146419	0.0933716
cg07324729	0.00749819	0.00524256	0.155825	0.00122159	0.00296097	0.680829	-0.00738341	0.00426512	0.0865786
cg07324746	-0.0103742	0.0095824	0.281628	0.00336166	0.0054121	0.53595	0.00326991	0.00779583	0.67581
cg07324752	-0.00680343	0.0199737	0.734119	0.00486701	0.011281	0.667102	-0.00237414	0.0162497	0.88414
cg07324822	0.0293895	0.0286677	0.307803	-0.0262812	0.0161914	0.107768	-0.0378926	0.0233228	0.107438
cg07324869	-0.00248641	0.0186348	0.894128	0.000155767	0.0105249	0.988222	-0.000382701	0.0151605	0.979912
cg07324898	0.0178781	0.0109362	0.105308	-0.005226	0.00617674	0.39957	-0.0101416	0.00889725	0.257124
cg07324903	0.00542616	0.0289121	0.851517	-0.0124291	0.0163294	0.448395	0.00294231	0.0235216	0.900709
cg07324918	0.0247459	0.0330356	0.45561	-0.0204816	0.0186583	0.275016	-0.0179941	0.0268763	0.504741
cg07324987	0.0149085	0.0172535	0.389652	-0.000715991	0.00974469	0.941578	-0.0097158	0.0140367	0.490466
cg07325001	0.000792325	0.0303285	0.979211	0.000346997	0.0171294	0.983879	0.0115873	0.024674	0.639672
cg07325020	-0.0273679	0.0112431	0.0167355	0.0118284	0.00635008	0.0654978	0.0212226	0.00914694	0.0224047
cg07325041	0.00197803	0.004093	0.629982	0.00121248	0.00231171	0.601119	0.000784878	0.00332989	0.814152
cg07325054	-0.00258961	0.00926916	0.780543	-0.00275597	0.00523518	0.599777	-0.00047314	0.00754099	0.950099
cg07325092	0.0024344	0.00297507	0.41519	0.000873413	0.00168031	0.604379	-0.00354008	0.00242039	0.146774
cg07325110	-0.0569769	0.0240202	0.0196438	0.01634	0.0135665	0.231322	0.0380874	0.0195418	0.0541518
cg07325168	0.0263966	0.0199387	0.188621	0.00393501	0.0112613	0.727518	-0.0113323	0.0162213	0.486452
cg07325227	0.00198389	0.0144376	0.890988	-0.00538457	0.00815429	0.510588	-0.0017384	0.0117458	0.882646
cg07325233	-0.0101754	0.00942185	0.282804	0.0019331	0.00532142	0.717187	0.00684407	0.00766522	0.374112
cg07325246	-0.000809809	0.0305328	0.978894	-0.014765	0.0172448	0.393974	-0.00923546	0.0248402	0.710848
cg07325342	0.00454821	0.0178163	0.799039	0.00169037	0.0100626	0.86694	0.0115523	0.0144946	0.427371
cg07325358	0.00730404	0.0229479	0.750944	-0.00642506	0.0129609	0.621197	0.00028923	0.0186694	0.987671
cg07325360	0.0273849	0.0146631	0.0648048	-0.00147392	0.00828162	0.85911	-0.0171096	0.0119292	0.154681
cg07325378	-0.00586394	0.0100788	0.56203	0.00192039	0.00569244	0.736569	0.00603853	0.00819966	0.463224
cg07325407	0.0102755	0.0193584	0.596757	0.00239118	0.0109335	0.827337	4.30587e-05	0.0157492	0.997824
cg07325427	0.0802028	0.037599	0.0354132	-0.0370764	0.0212357	0.0839542	-0.0421229	0.0305889	0.17163
cg07325438	0.0276442	0.0222291	0.216613	-0.00519588	0.0125549	0.679887	-0.0200792	0.0180847	0.269591
cg07325459	-0.0203402	0.015483	0.192011	0.000936179	0.00874472	0.914963	0.0172702	0.0125963	0.17349
cg07325521	-0.00140668	0.00298331	0.638321	0.000750191	0.00168496	0.657137	0.000117023	0.00242709	0.961643
cg07325529	6.25044e-05	0.0119991	0.995854	-0.000342819	0.00677703	0.959759	-0.0140451	0.00976194	0.153406
cg07325539	-0.0148609	0.0123928	0.233359	0.00721247	0.0069994	0.30534	0.00875627	0.0100823	0.387252
cg07325562	0.00945138	0.0335679	0.778874	-0.0131799	0.018959	0.488587	-0.00472729	0.0273094	0.862929
cg07325595	0.00349369	0.0140465	0.804095	-0.00267685	0.0079334	0.736526	0.00129296	0.0114276	0.910149
cg07325601	-0.000813006	0.0039345	0.836723	0.00147506	0.00222219	0.508386	0.00351177	0.00320094	0.275283
cg07325614	-0.00409382	0.0105408	0.69858	0.000123667	0.00595342	0.983469	-0.000288235	0.00857557	0.973256
cg07325675	-0.0118137	0.0206907	0.569329	-0.00166272	0.011686	0.887149	0.00266581	0.0168331	0.874493
cg07325763	-0.00774571	0.0148542	0.603231	0.00295096	0.0083896	0.725788	0.00169531	0.0120848	0.888723
cg07325776	-0.0361132	0.03001	0.231732	-0.00749871	0.0169495	0.659164	0.0428405	0.0244148	0.0824377
cg07325827	0.00735595	0.0123096	0.5515	-0.017772	0.00695241	0.0121165	-0.0046452	0.0100146	0.643788
cg07325893	0.00455913	0.0202266	0.822135	-0.000859333	0.0114239	0.940191	0.000297072	0.0164555	0.985633
cg07325913	-0.0222333	0.0289771	0.444764	0.00207195	0.0163661	0.899517	0.0201771	0.0235745	0.394149
cg07325917	0.0292184	0.0201691	0.150621	-0.00281983	0.0113914	0.805008	-0.0162779	0.0164087	0.323625
cg07325964	0.0225811	0.0203236	0.269252	-0.0037766	0.0114787	0.742849	-0.00167746	0.0165344	0.919398
cg07325982	0.0101274	0.0198217	0.610552	0.00102474	0.0111952	0.927255	0.00407186	0.0161261	0.801182
cg07325991	-0.00666953	0.0126793	0.600064	0.00192369	0.0071612	0.788782	0.00904071	0.0103153	0.382936
cg07326016	-0.0197103	0.0158108	0.215504	0.0151608	0.00892988	0.0927256	0.0138995	0.012863	0.282537
cg07326055	-0.0051749	0.0147374	0.726236	0.00879407	0.0083236	0.293327	0.00472057	0.0119897	0.694644
cg07326071	-0.034123	0.0257959	0.188978	0.0138574	0.0145694	0.343878	0.0322803	0.0209865	0.127235
cg07326074	0.00601769	0.00525965	0.25536	-0.00395899	0.00297063	0.185717	-0.00236059	0.00427903	0.582433
cg07326125	-0.00708186	0.00782488	0.367662	0.0026926	0.00441946	0.543762	0.000285942	0.00636599	0.964265
cg07326148	-0.00771381	0.00967703	0.427305	0.00443441	0.00546554	0.419137	0.00584342	0.00787282	0.459725
cg07326149	-0.0130032	0.0203036	0.523384	0.00534128	0.0114674	0.642407	0.0190071	0.0165182	0.252664
cg07326196	-0.0124866	0.0135748	0.359917	0.00252685	0.00766701	0.742425	0.00739128	0.0110439	0.504902
cg07326225	-0.00624154	0.0208328	0.765115	0.0103343	0.0117663	0.381931	-0.0108949	0.0169486	0.521842
cg07326267	-0.00148989	0.0111236	0.893725	-0.00552284	0.00628255	0.38151	0.00252854	0.00904967	0.780521
cg07326288	-0.0103541	0.0160651	0.520752	0.00864301	0.00907348	0.343158	0.00959442	0.0130699	0.464648
cg07326313	0.0438466	0.0265328	0.101624	-0.027487	0.0149856	0.0696548	-0.0402011	0.0215859	0.0655461
cg07326387	0.0283663	0.0217938	0.196112	-0.00480328	0.012309	0.697218	-0.0235711	0.0177305	0.186798
cg07326478	-0.0433024	0.0283031	0.129249	0.0179311	0.0159854	0.264725	0.0274506	0.0230261	0.236082
cg07326490	0.00749454	0.0259464	0.773309	-0.0100398	0.0146544	0.494895	-0.00780451	0.0211089	0.712384
cg07326495	-0.00713572	0.0197041	0.718025	0.0089338	0.0111288	0.424054	0.000418526	0.0160304	0.979224
cg07326529	-0.0238209	0.0164125	0.149866	0.00740052	0.00926971	0.426595	0.0262465	0.0133525	0.0521678
cg07326572	-0.0356182	0.0287884	0.218955	0.00495637	0.0162596	0.761143	0.0247637	0.023421	0.292961
cg07326580	-0.0177297	0.0195317	0.366242	0.0103542	0.0110314	0.350241	0.0122262	0.0158902	0.443495
cg07326586	-0.0352199	0.0240688	0.146585	0.00442354	0.0135939	0.745568	0.0266134	0.0195813	0.177228
cg07326602	0.00307234	0.0638876	0.961743	-0.033361	0.0360834	0.35747	0.0638362	0.0519762	0.222321
cg07326620	0.0189506	0.0143241	0.188918	-0.00940755	0.00809019	0.247721	-0.0119793	0.0116535	0.306499
cg07326648	0.00780133	0.00312516	0.0142185	-0.00235934	0.00176508	0.184423	-0.00289575	0.0025425	0.257505
cg07326665	-0.0123527	0.0153435	0.422724	0.00374701	0.00866594	0.666412	0.0186855	0.0124828	0.137634
cg07326686	-0.00637341	0.00837915	0.448706	0.00503425	0.0047325	0.290052	0.00682992	0.00681691	0.318856
cg07326706	0.00344494	0.0131314	0.793607	0.0023501	0.00741653	0.752013	0.0071148	0.0106831	0.506985
cg07326720	0.0228383	0.0190622	0.23377	-0.00591188	0.0107662	0.584177	-0.0270956	0.0155082	0.0837386
cg07326765	0.0236459	0.0426532	0.580584	-0.0176388	0.0240903	0.465797	-0.0109167	0.0347008	0.753738
cg07326768	0.00135406	0.0032966	0.682158	-0.00121657	0.00186191	0.515029	-0.00087337	0.00268197	0.745388
cg07326812	0.00450261	0.0470135	0.923897	-0.0303097	0.026553	0.256452	0.00582817	0.0382481	0.879202
cg07326904	0.0219599	0.0287379	0.446619	-0.00884685	0.0162311	0.586953	-0.00790302	0.02338	0.736067
cg07326949	0.0163536	0.0470736	0.729032	0.00409801	0.0265869	0.877819	0.00381084	0.038297	0.920939
cg07327067	0.0349433	0.0187544	0.0654287	-0.0125137	0.0105924	0.240308	-0.0163888	0.0152578	0.285403
cg07327084	0.0122529	0.0199292	0.540099	0.00135709	0.0112559	0.904281	-0.0114739	0.0162135	0.480826
cg07327090	-0.00238277	0.010572	0.82215	0.00376039	0.00597104	0.53031	0.00474902	0.00860096	0.582103
cg07327113	-0.000454874	0.0409458	0.991159	0.0192557	0.023126	0.40707	0.0108766	0.0333118	0.744735
cg07327144	0.00242476	0.0136001	0.858863	0.00248242	0.00768127	0.747249	-0.00867786	0.0110645	0.434756
cg07327178	0.00385014	0.0251998	0.878882	0.000411325	0.0142327	0.977003	0.00433487	0.0205014	0.832981
cg07327258	-0.00616472	0.0160671	0.702043	0.0057035	0.00907463	0.531132	0.00184671	0.0130715	0.887941
cg07327276	-0.02211	0.017826	0.217819	0.00359672	0.0100681	0.72168	0.0140044	0.0145025	0.336595
cg07327299	0.0269751	0.0167202	0.109889	-0.0164484	0.00944348	0.0846849	-0.02326	0.0136028	0.0904417
cg07327325	0.00782023	0.00593313	0.190556	-0.00279296	0.00335101	0.406607	-0.00856503	0.00482694	0.0790987
cg07327326	-0.0149338	0.0137103	0.278722	0.00571517	0.00774354	0.462244	0.0162167	0.0111541	0.149176
cg07327328	0.000298456	0.00278553	0.914893	-0.00283268	0.00157325	0.074854	-0.0019145	0.00226619	0.400274
cg07327335	0.0139374	0.0183084	0.448329	0.00246423	0.0103405	0.812139	-0.0112986	0.0148949	0.449941
cg07327347	-0.0873489	0.0433897	0.0468442	0.0352205	0.0245063	0.153846	0.0559876	0.0353	0.115949
cg07327358	-0.0238527	0.0167393	0.157348	0.0077062	0.0094543	0.416991	0.0179538	0.0136184	0.19046
cg07327396	0.00170805	0.00496841	0.731746	-0.000663473	0.00280613	0.813587	0.000227946	0.00404208	0.955143
cg07327405	-0.010694	0.0258428	0.679919	0.00115719	0.0145959	0.93697	0.0147996	0.0210246	0.483153
cg07327417	0.00174389	0.00490724	0.723076	0.00161728	0.00277159	0.560884	-0.000376258	0.00399232	0.925106
cg07327435	0.00455962	0.02056	0.824953	-0.00799995	0.0116122	0.492496	-0.00214667	0.0167267	0.898145
cg07327466	-0.0107524	0.0234203	0.647175	-0.00277632	0.0132277	0.834192	0.0133504	0.0190538	0.485169
cg07327468	-0.0407845	0.0342515	0.236634	0.0041916	0.0193451	0.828912	0.0169957	0.0278656	0.543327
cg07327489	-0.0274535	0.0366175	0.455208	-0.00089517	0.0206814	0.965563	0.0126856	0.0297904	0.671166
cg07327568	0.00525723	0.0115463	0.649888	0.00330311	0.0065213	0.613635	-0.0114299	0.00939358	0.22661
cg07327587	-0.0164667	0.0214603	0.444742	0.00134533	0.0121207	0.911847	0.0135281	0.0174591	0.440297
cg07327630	0.000763331	0.0149291	0.959326	0.0033961	0.00843189	0.687996	-0.0115715	0.0121457	0.343073
cg07327723	0.0246078	0.0266621	0.3583	0.00312082	0.0150586	0.836249	-0.0132152	0.0216911	0.543774
cg07327761	-0.0211677	0.0201836	0.296868	0.026429	0.0113996	0.0225051	0.00927217	0.0164205	0.573588
cg07327774	-0.00859022	0.0224392	0.70268	0.0128883	0.0126735	0.311683	-0.00372554	0.0182555	0.838716
cg07327781	0.0115455	0.00848659	0.176812	-0.0028468	0.00479319	0.55393	-0.0116327	0.00690433	0.0951999
cg07327864	0.00160069	0.00270284	0.555064	-0.00201383	0.00152655	0.190177	-0.00117935	0.00219892	0.592944
cg07327901	-0.000712346	0.00470389	0.879942	0.000553853	0.00265674	0.835294	-0.00151809	0.00382688	0.692457
cg07327927	0.0237269	0.0148381	0.113029	-0.0057897	0.00838049	0.49129	-0.0138383	0.0120716	0.254442
cg07327967	-0.00421681	0.00624512	0.501128	0.00191677	0.00352722	0.588072	-0.000328454	0.00508076	0.948587
cg07327970	0.000220339	0.00283988	0.938315	-0.00117131	0.00160395	0.46697	-0.000315428	0.0023104	0.891686
cg07328060	0.00284131	0.0284998	0.920789	0.00897053	0.0160965	0.578596	0.00509893	0.0231862	0.826397
cg07328065	-0.0178069	0.0193551	0.359827	0.00352451	0.0109317	0.747827	0.0129512	0.0157465	0.4128
cg07328115	-0.000637201	0.00353102	0.857166	0.00350348	0.0019943	0.0820851	0.000559839	0.00287269	0.845888
cg07328145	0.00634573	0.0136201	0.642315	-0.00621593	0.0076926	0.421024	-0.00933952	0.0110808	0.40136
cg07328162	0.00255672	0.0172914	0.882756	0.0061284	0.00976608	0.531779	-0.0107701	0.0140675	0.445755
cg07328194	-0.010964	0.0210245	0.603203	0.000979699	0.0118745	0.934414	0.00631298	0.0171046	0.712864
cg07328209	0.00134249	0.0035531	0.706369	0.000413226	0.00200678	0.837284	-0.00237629	0.00289065	0.413038
cg07328316	0.0294356	0.0409239	0.473682	-0.00102698	0.0231136	0.964651	-0.0116137	0.0332939	0.72797
cg07328317	-0.0191841	0.0148293	0.198825	0.00470987	0.00837554	0.575171	0.0107982	0.0120645	0.37296
cg07328351	-0.00295706	0.0308158	0.923749	-0.00462214	0.0174046	0.791128	-0.0112363	0.0250704	0.655005
cg07328369	-0.0447265	0.031629	0.160503	0.0218362	0.0178639	0.224503	0.0440211	0.025732	0.0902904
cg07328400	0.00882685	0.017713	0.61937	0.00132468	0.0100042	0.89493	-0.00730366	0.0144105	0.613413
cg07328417	-0.00297033	0.0031142	0.342531	0.0036086	0.00175889	0.0428725	0.00226221	0.00253358	0.374103
cg07328463	0.00382222	0.0324268	0.90641	-0.0130832	0.0183145	0.476701	-0.00946163	0.0263811	0.720627
cg07328495	0.0110903	0.0048708	0.0249668	-0.00441111	0.00275101	0.112053	-0.00646827	0.00396268	0.105826
cg07328505	0.00308086	0.00382093	0.422015	-0.00119887	0.00215804	0.579793	-0.000465744	0.00310854	0.881209
cg07328519	-0.00325438	0.013648	0.812029	0.00853963	0.00770833	0.27064	0.000448762	0.0111034	0.967843
cg07328549	0.00305213	0.0071113	0.668723	0.00524942	0.00401643	0.194276	0.000455728	0.00578544	0.937375
cg07328551	-0.0233344	0.0123181	0.0611326	0.00131329	0.00695723	0.850667	0.0218797	0.0100215	0.0314027
cg07328565	-0.000729934	0.0252119	0.976962	0.00229428	0.0142395	0.87233	0.00454781	0.0205113	0.824992
cg07328569	0.00561499	0.0116176	0.629948	0.00552767	0.00656156	0.401597	-0.0066845	0.00945157	0.481097
cg07328579	-0.00160105	0.01983	0.935815	-0.0128421	0.0111999	0.254328	-0.0009712	0.0161329	0.952119
cg07328621	-0.0130568	0.0182966	0.477158	0.0154765	0.0103338	0.137437	0.00354991	0.0148853	0.812004
cg07328635	0.00121271	0.00521152	0.816482	0.000664179	0.00294344	0.821946	-0.00275794	0.00423987	0.516906
cg07328664	-0.00152926	0.027408	0.955618	0.000965001	0.0154799	0.95042	0.00845475	0.022298	0.705381
cg07328688	0.0377833	0.0484277	0.437153	-0.0016737	0.0273517	0.951331	0.00137726	0.0393987	0.972185
cg07328696	0.0024812	0.0301712	0.934626	-0.0037291	0.0170405	0.827232	0.0137717	0.024546	0.57604
cg07328699	-0.000738395	0.00718593	0.918367	-0.00239769	0.00405858	0.556034	-0.000608038	0.00584616	0.917377
cg07328796	0.0162418	0.0258384	0.53108	-0.00990503	0.0145934	0.498907	-0.00663553	0.021021	0.752931
cg07328825	-0.0105926	0.0117088	0.367861	0.00825595	0.00661309	0.214849	0.00492261	0.00952579	0.606483
cg07328838	3.00776e-05	0.0176966	0.998647	-0.000455769	0.00999494	0.963722	0.00725333	0.0143972	0.615531
cg07328888	0.00695109	0.00525474	0.188973	-0.00293161	0.00296785	0.325689	-0.00475274	0.00427503	0.268968
cg07328962	0.000463741	0.0221945	0.983372	-0.00245308	0.0125354	0.845256	-0.0171888	0.0180565	0.343467
cg07328987	-0.0343943	0.0353836	0.333425	-0.0100695	0.0199845	0.615486	0.0168267	0.0287866	0.560205
cg07329024	0.0703655	0.0315749	0.0281307	-0.0285094	0.0178334	0.113117	-0.0546472	0.025688	0.0359013
cg07329029	-0.00649145	0.01023	0.5272	0.00561128	0.00577786	0.333855	0.00450974	0.00832269	0.589144
cg07329049	0.00959787	0.00796425	0.231059	0.000777385	0.00449817	0.863147	-0.00735307	0.00647937	0.259209
cg07329076	-0.0051274	0.0153212	0.738596	0.0027318	0.00865332	0.752906	0.00801885	0.0124646	0.521514
cg07329095	-0.0142723	0.0171737	0.40796	0.0134507	0.00969961	0.168672	-0.0113208	0.0139718	0.419752
cg07329116	0.00159977	0.00292677	0.585897	-7.07621e-05	0.00165303	0.965942	-0.00136991	0.00238109	0.566388
cg07329131	-0.0197975	0.0146547	0.179827	0.000380312	0.00827688	0.963445	0.0061828	0.0119224	0.605218
cg07329135	-0.00622333	0.00368037	0.0940244	0.00467408	0.00207866	0.0267771	0.00379143	0.00299419	0.208421
cg07329149	0.00498745	0.00737376	0.500394	0.000108604	0.00416467	0.979249	-0.00494457	0.00599898	0.411808
cg07329180	0.000321552	0.00891911	0.971314	0.000176321	0.00503747	0.972149	-0.00646549	0.0072562	0.375096
cg07329184	-0.00800478	0.0407011	0.844491	-0.0168524	0.0229878	0.465246	0.00480239	0.0331127	0.884984
cg07329239	-0.016493	0.0256196	0.521231	0.00997582	0.0144698	0.492186	0.0189078	0.020843	0.366549
cg07329248	-0.00409698	0.0146473	0.78029	-0.00911287	0.0082727	0.273351	0.000270695	0.0119164	0.981923
cg07329251	-0.0119972	0.0311408	0.700882	0.00456098	0.0175882	0.795932	0.0129378	0.0253349	0.610729
cg07329259	0.0012007	0.0477573	0.979993	-0.0231701	0.0269731	0.392432	-0.00714488	0.0388532	0.854477
cg07329296	-0.00165984	0.02637	0.949939	0.0112414	0.0148936	0.452191	-0.000946225	0.0214535	0.96491
cg07329303	0.0215951	0.0154714	0.165929	-0.010616	0.0087382	0.227327	-0.0133274	0.0125869	0.292278
cg07329346	-0.0182717	0.0294326	0.536175	-0.00315996	0.0166234	0.849631	0.000596642	0.0239451	0.980172
cg07329360	-0.0121061	0.0264964	0.648756	-0.00140901	0.014965	0.92518	0.00684652	0.0215563	0.751456
cg07329397	-0.00410874	0.00441409	0.354232	0.00376126	0.00249306	0.134594	0.00260426	0.00359111	0.47006
cg07329398	-0.0461671	0.0575538	0.424403	-0.000980699	0.0325061	0.975993	0.0404554	0.0468233	0.389697
cg07329404	0.0181362	0.0583579	0.756631	0.00650381	0.0329603	0.843984	0.0153395	0.0474775	0.747315
cg07329430	0.000692493	0.0242556	0.977282	-0.00208579	0.0136994	0.8793	0.00629463	0.0197333	0.750416
cg07329447	0.00960114	0.00798018	0.231828	-0.00352097	0.00450717	0.436572	-0.0104037	0.00649233	0.112273
cg07329451	0.00252061	0.00900975	0.780247	0.0108383	0.00508866	0.0356858	-0.00166576	0.00732994	0.820699
cg07329458	-0.00574252	0.0105564	0.587686	0.00545497	0.00596219	0.362476	0.0100546	0.00858821	0.24454
cg07329467	0.00144131	0.00387124	0.710465	0.00268071	0.00218646	0.223119	-0.00396667	0.00314948	0.210853
cg07329482	-0.0543984	0.0275673	0.0512786	0.0231661	0.0155699	0.139995	0.0146935	0.0224276	0.513905
cg07329505	-0.00994545	0.0142863	0.487982	0.00884551	0.00806886	0.275655	0.00640739	0.0116227	0.582696
cg07329532	0.00841805	0.0254449	0.741476	-0.00567031	0.0143712	0.694024	-0.00498228	0.0207009	0.810306
cg07329648	-0.0149205	0.0100312	0.140119	0.00628897	0.00566559	0.269703	0.00957112	0.00816098	0.243723
cg07329667	-0.00084745	0.00276274	0.75969	-0.00179213	0.00156038	0.253552	0.00177661	0.00224765	0.431185
cg07329713	-0.0102274	0.0106849	0.340828	0.00541689	0.00603477	0.371591	0.00859654	0.00869275	0.325132
cg07329769	0.00100546	0.00352269	0.775922	-0.00270512	0.0019896	0.177068	0.00186952	0.00286591	0.515716
cg07329820	0.00511918	0.0301667	0.865599	0.00265493	0.017038	0.876492	-0.00436217	0.0245423	0.859294
cg07329929	-0.0196632	0.0330596	0.553362	0.0164158	0.0186719	0.38146	0.0102263	0.0268959	0.704607
cg07329945	-0.0017347	0.0172839	0.92026	-0.00929502	0.00976189	0.343351	0.0204754	0.0140615	0.148552
cg07329968	0.0247998	0.0286779	0.389277	-4.97798e-05	0.0161972	0.997554	-0.0130614	0.0233311	0.576874
cg07329987	0.0138067	0.00895207	0.126225	-0.0019847	0.00505608	0.695513	-0.00488842	0.00728301	0.503667
cg07330023	-0.0132007	0.00886867	0.139838	0.00280581	0.00500898	0.576652	0.00958159	0.00721517	0.18727
cg07330075	0.0142276	0.0241502	0.55713	-0.01358	0.0136399	0.321892	0.000488487	0.0196475	0.980215
cg07330114	0.00735384	0.0053088	0.169131	-0.00680908	0.00299839	0.0253402	-0.00209426	0.00431901	0.628834
cg07330123	0.0347385	0.0210842	0.102637	-0.0104349	0.0119083	0.383022	-0.022512	0.0171532	0.192448
cg07330145	-0.0145639	0.0192076	0.450131	0.0052147	0.0108484	0.631808	0.00397029	0.0156265	0.79997
cg07330169	-0.00271091	0.0107951	0.802243	-0.00122695	0.00609701	0.84093	0.00948834	0.00878241	0.282625
cg07330171	0.0221263	0.01417	0.121631	0.00169927	0.00800314	0.832294	-0.0138927	0.0115281	0.23106
cg07330172	-0.00361628	0.00874134	0.679999	-0.00445387	0.00493707	0.369201	0.00295523	0.00711158	0.678646
cg07330196	-0.00720793	0.0178959	0.687995	0.000658113	0.0101075	0.948218	0.0112115	0.0145593	0.443118
cg07330212	-0.00823714	0.0157796	0.602841	0.000254181	0.00891227	0.977305	0.00422839	0.0128376	0.742575
cg07330228	-0.0163665	0.0254974	0.522445	4.53927e-05	0.0144008	0.997491	0.00619031	0.0207436	0.766014
cg07330230	0.00389198	0.00890349	0.662979	-0.00594414	0.00502865	0.240044	-0.00208851	0.00724349	0.773704
cg07330246	-0.0677518	0.0399338	0.0929461	0.0286568	0.0225544	0.206892	0.0460276	0.0324884	0.159731
cg07330251	0.0192928	0.038573	0.618081	-0.0445909	0.0217858	0.0433565	-0.00629728	0.0313813	0.841373
cg07330288	0.0113229	0.0281536	0.688425	0.0134508	0.015901	0.399666	-0.0162855	0.0229046	0.478765
cg07330330	-0.0160909	0.022228	0.47085	0.0102593	0.0125543	0.415797	0.00647534	0.0180837	0.721057
cg07330438	0.0133761	0.0143857	0.354751	-0.000289563	0.00812498	0.971643	-0.0159197	0.0117036	0.176876
cg07330442	-0.0225982	0.0100244	0.0264027	0.00290371	0.00566173	0.609199	0.0137206	0.00815542	0.0956775
cg07330481	-0.0270346	0.0361374	0.456187	0.0194422	0.0204102	0.343151	-0.00909069	0.0293998	0.757819
cg07330489	-0.00382558	0.0179433	0.831611	-0.000508084	0.0101343	0.960117	-0.00522904	0.0145979	0.72096
cg07330518	0.0311062	0.0182318	0.0911479	-0.00597969	0.0102973	0.562771	-0.020463	0.0148326	0.170853
cg07330551	-0.00298922	0.0107315	0.781179	-0.00241877	0.00606108	0.690713	0.00236207	0.00873065	0.787307
cg07330630	0.00269385	0.00465369	0.56401	5.22579e-05	0.00262838	0.984178	-0.00309962	0.00378604	0.414946
cg07330634	0.0216535	0.0463788	0.641619	0.0134232	0.0261945	0.609495	-0.011637	0.0377318	0.758422
cg07330723	0.00346588	0.0143335	0.809438	-0.00881898	0.00809547	0.278661	-0.0039939	0.0116611	0.73271
cg07330742	-0.00606632	0.0277399	0.82735	0.00354274	0.0156674	0.821577	0.00981281	0.022568	0.664656
cg07330793	-0.0176758	0.0448271	0.694209	-0.00875241	0.0253181	0.730312	-0.0113762	0.0364694	0.75575
cg07330908	-0.00100356	0.00336448	0.76612	-0.000264162	0.00190024	0.889724	-0.000767033	0.0027372	0.779895
cg07330997	-0.0217943	0.0367801	0.554842	-0.0107079	0.0207732	0.607388	0.0015124	0.0299227	0.959792
cg07331004	-0.0184498	0.0113631	0.107662	0.00985466	0.00641785	0.127881	0.016224	0.00924456	0.0823878
cg07331012	0.00862047	0.0171038	0.615386	-0.00519973	0.00966013	0.591613	0.00478431	0.0139149	0.731713
cg07331053	-0.020807	0.0519984	0.689919	0.0292036	0.0293685	0.322484	0.0217376	0.0423037	0.608516
cg07331067	-0.00533152	0.0170954	0.755803	-0.000310713	0.00965542	0.974394	-0.00138092	0.0139081	0.921112
cg07331098	0.011915	0.0176804	0.501956	-0.00723044	0.00998583	0.470748	-0.00152931	0.014384	0.915546
cg07331151	-0.0198558	0.00866609	0.0240927	0.0139228	0.00489457	0.00541489	0.00508942	0.00705036	0.472095
cg07331152	0.00116486	0.00835115	0.889353	-0.000102575	0.00471669	0.982694	-0.00470119	0.00679414	0.490606
cg07331204	-0.0127398	0.0179858	0.480422	0.0079799	0.0101583	0.434022	0.00949332	0.0146324	0.517994
cg07331276	0.0188093	0.0621164	0.762679	0.0213476	0.0350831	0.544272	-0.00871711	0.0505353	0.863404
cg07331286	0.0265971	0.028844	0.35874	-0.0291785	0.0162909	0.0763661	-0.0340425	0.0234662	0.150056
cg07331306	0.000752856	0.0285117	0.978988	0.0153372	0.0161033	0.343223	0.0121779	0.0231959	0.600769
cg07331436	0.0140064	0.0102573	0.17522	-0.00171566	0.00579326	0.767744	-0.00976262	0.00834488	0.244881
cg07331460	-0.0127346	0.0081669	0.122149	-0.000663413	0.00461263	0.885934	0.00953887	0.00664424	0.154283
cg07331478	0.00235188	0.0167796	0.888819	-0.00873922	0.00947706	0.358718	0.0109942	0.0136512	0.422559
cg07331510	0.00436069	0.00986902	0.659567	-0.00467275	0.00557398	0.403894	0.00178535	0.00802901	0.824495
cg07331587	0.00382391	0.0132865	0.774105	-0.00263403	0.00750418	0.726335	-0.00243345	0.0108094	0.822351
cg07331616	0.00612155	0.00644228	0.344341	-0.00327121	0.00363857	0.370837	-0.00447882	0.00524116	0.394887
cg07331652	-0.0329874	0.042431	0.438775	-0.000441591	0.0239648	0.985336	0.0156263	0.0345201	0.651784
cg07331673	-0.00446428	0.0207212	0.829868	-0.0129433	0.0117032	0.27145	0.0134312	0.0168579	0.427532
cg07331701	-0.0310707	0.0192165	0.10912	0.0102976	0.0108534	0.345061	0.0110776	0.0156337	0.480274
cg07331725	0.00612675	0.0217867	0.779139	-0.00256065	0.012305	0.835585	0.00644476	0.0177248	0.716938
cg07331747	-0.000229639	0.00416396	0.956132	0.000906906	0.00235179	0.700611	-0.00185311	0.00338762	0.585605
cg07331752	0.0126117	0.0121474	0.301721	-0.00504028	0.00686081	0.464309	-0.014421	0.00988263	0.147701
cg07331761	0.0104046	0.00917417	0.259511	-0.00627661	0.00518153	0.228677	-0.0126976	0.00746371	0.0920682
cg07331806	-0.00800226	0.0168956	0.636817	0.00239625	0.00954255	0.802253	0.01304	0.0137455	0.345122
cg07331849	0.00317765	0.00376226	0.400384	0.000268283	0.0021249	0.899787	-0.00557024	0.00306081	0.0718331
cg07331906	0.0105862	0.0383275	0.782972	-0.018447	0.0216472	0.396199	-0.0149186	0.0311816	0.6334
cg07331939	0.00371114	0.00812774	0.648967	-0.00350551	0.00459051	0.446914	-0.00848564	0.00661238	0.202414
cg07331956	-0.00868438	0.0185805	0.641257	0.00436049	0.0104942	0.678674	-0.00605449	0.0151163	0.68964
cg07332002	0.0195448	0.013751	0.158393	-0.00922571	0.00776651	0.23775	-0.0160457	0.0111872	0.154674
cg07332023	-0.000411997	0.0155694	0.978943	-0.00805064	0.00879355	0.362168	-0.00010343	0.0126666	0.993501
cg07332116	-0.00115686	0.00397182	0.771463	-0.000621783	0.00224326	0.782227	0.00300968	0.0032313	0.353928
cg07332178	0.00398961	0.0037699	0.292529	-0.000246701	0.00212922	0.907997	-0.00100108	0.00306702	0.744816
cg07332240	-4.88069e-05	0.0160266	0.997576	-0.00757542	0.00905172	0.404683	0.0097017	0.0130385	0.458608
cg07332330	-0.00643798	0.00568935	0.260571	0.00390909	0.00321332	0.226706	0.00343087	0.00462861	0.460326
cg07332336	0.00245194	0.0233934	0.916738	0.00500721	0.0132125	0.705525	-0.00521267	0.0190318	0.784744
cg07332338	0.00360046	0.0126136	0.775907	0.00277014	0.00712408	0.698237	-0.00310024	0.0102618	0.763206
cg07332388	0.0226484	0.00961681	0.0205116	0.000816678	0.00543153	0.880791	-0.0179911	0.00782382	0.0235972
cg07332442	0.00403813	0.0323422	0.900893	-0.00940367	0.0182667	0.607854	-0.00308727	0.0263122	0.906837
cg07332511	-0.0109452	0.0153219	0.476709	0.00665185	0.00865377	0.44394	0.00740051	0.0124653	0.554087
cg07332540	-0.022607	0.0154835	0.14747	0.0129168	0.00874501	0.142868	0.0102964	0.0125967	0.41569
cg07332563	-0.0436344	0.0445259	0.32951	0.0516588	0.025148	0.0426195	0.0315835	0.0362243	0.385401
cg07332566	0.0168667	0.0107051	0.118344	-0.011268	0.00604616	0.0653636	-0.00896445	0.00870917	0.305867
cg07332683	-0.000231005	0.00826765	0.977766	-0.00499277	0.00466953	0.287595	-0.00163704	0.0067262	0.808217
cg07332724	-0.0123489	0.0297593	0.679078	0.0209953	0.0168079	0.214593	0.0112076	0.0242109	0.64445
cg07332734	-0.00310645	0.00355733	0.384659	-0.00191375	0.00200916	0.343182	0.00235743	0.00289409	0.417296
cg07332757	0.00772053	0.0194524	0.69231	-0.00727568	0.0109866	0.509378	-0.00319546	0.0158257	0.8404
cg07332769	-0.00525396	0.0147618	0.722669	0.0103116	0.00833741	0.21912	0.013612	0.0120096	0.259798
cg07332943	-0.0270079	0.0153543	0.0817014	0.00426544	0.00867203	0.623917	0.0140278	0.0124916	0.264189
cg07332971	0.000432742	0.0198492	0.982651	-0.0029105	0.0112107	0.795704	-0.00550491	0.0161484	0.733913
cg07332986	-0.00272929	0.00700138	0.697514	0.00458073	0.00395434	0.249514	0.000779514	0.00569602	0.891428
cg07333021	-0.00865267	0.0117204	0.462122	0.00394361	0.00661962	0.552719	0.00293421	0.00953521	0.758946
cg07333030	0.0159481	0.029441	0.589256	-0.000232149	0.0166281	0.988889	-0.000287803	0.0239519	0.990437
cg07333037	0.00548762	0.00472576	0.248376	-0.00347166	0.00266909	0.196415	-0.00146114	0.00384468	0.704736
cg07333040	-0.0006847	0.00517738	0.895059	-0.000873114	0.00292416	0.765888	0.0024576	0.00421209	0.560922
cg07333046	0.00272039	0.0153224	0.859448	0.00663318	0.008654	0.445229	-0.0096445	0.0124656	0.440978
cg07333061	0.0021166	0.0108263	0.845402	0.000809987	0.00611466	0.894887	-0.00580958	0.00880783	0.511063
cg07333083	0.0227981	0.0380347	0.550287	0.00491423	0.0214818	0.81953	-0.00658233	0.0309434	0.831986
cg07333129	-0.00306474	0.0129831	0.813881	0.011016	0.00733277	0.136234	0.00862365	0.0105625	0.416227
cg07333191	0.0226288	0.0155785	0.149538	-0.00974091	0.00879864	0.270964	-0.0123216	0.012674	0.333344
cg07333223	-0.00479759	0.0044429	0.282867	0.000649143	0.00250933	0.796415	0.00238937	0.00361455	0.510136
cg07333231	0.00319903	0.00744388	0.668318	0.00505998	0.00420427	0.231668	-0.00488133	0.00605602	0.422177
cg07333254	0.000642254	0.0278019	0.981617	-0.013301	0.0157024	0.399022	0.00200955	0.0226184	0.929386
cg07333274	-0.0127378	0.0246417	0.606375	-0.00478465	0.0139175	0.731744	0.000541867	0.0200474	0.978491
cg07333305	0.000532331	0.0332503	0.987259	-0.00469759	0.0187796	0.803	-0.0129586	0.027051	0.632975
cg07333314	-0.009961	0.0211396	0.638544	0.00402707	0.0119395	0.73662	0.0068902	0.0171982	0.689561
cg07333350	0.00249908	0.0117259	0.831673	-0.0126547	0.00662275	0.0589547	-0.00206093	0.00953971	0.829408
cg07333401	0.0237729	0.0622715	0.703464	0.0217879	0.0351706	0.537031	-0.0124328	0.0506614	0.806652
cg07333418	6.03447e-05	0.0052257	0.99081	-0.00128338	0.00295145	0.664642	-0.00247115	0.0042514	0.562403
cg07333427	0.0069993	0.0316188	0.825268	0.00319312	0.0178581	0.85846	0.00780643	0.0257237	0.762173
cg07333431	-0.00836795	0.00811842	0.305202	0.00776918	0.00458525	0.0933675	0.00557355	0.0066048	0.400801
cg07333461	-0.0111505	0.012302	0.366947	0.00907892	0.0069481	0.194381	0.00562791	0.0100084	0.575182
cg07333510	-0.0158011	0.0112346	0.16275	0.00997985	0.00634526	0.118987	0.0118018	0.00914	0.199663
cg07333545	-0.00491336	0.0196906	0.803474	-0.00408652	0.0111211	0.714072	-0.00774571	0.0160194	0.629805
cg07333567	-0.00774933	0.0184488	0.675372	-0.00193822	0.0104198	0.852819	0.0126741	0.0150092	0.40049
cg07333568	-0.00367947	0.0379815	0.923023	0.00951878	0.0214518	0.658217	0.0183441	0.0309002	0.554109
cg07333573	-0.0183047	0.030472	0.549423	-0.000249398	0.0172104	0.988468	-0.00361001	0.0247907	0.884521
cg07333608	-0.0193926	0.0197393	0.328306	0.00540573	0.0111487	0.628846	0.0026429	0.0160591	0.869619
cg07333667	-0.00576261	0.0129746	0.657917	0.0047677	0.00732801	0.516819	0.00440974	0.0105556	0.677034
cg07333681	0.00521788	0.0219236	0.812376	-0.0137097	0.0123823	0.270919	-0.0132134	0.0178361	0.460572
cg07333715	0.0713172	0.0372322	0.0583481	-0.0442423	0.0210286	0.0379461	-0.0332487	0.0302905	0.275044
cg07333763	-0.00353502	0.0329492	0.914781	-0.0117401	0.0186096	0.529598	0.0142082	0.0268061	0.597285
cg07333792	-0.0194045	0.0116587	0.0992313	-0.00214265	0.00658478	0.745576	0.0179903	0.00948502	0.060812
cg07333862	0.00936396	0.0216887	0.666876	-0.01198	0.0122497	0.330489	-0.00608251	0.017645	0.731046
cg07333872	-0.00297138	0.00957461	0.756962	0.0069185	0.00540769	0.203784	-0.00478883	0.00778949	0.540125
cg07333905	-0.0231492	0.0146246	0.116668	0.00229705	0.00825993	0.781525	0.0230129	0.011898	0.0559747
cg07333921	-0.0258794	0.0459027	0.574186	-0.00157061	0.0259256	0.951816	-0.00115894	0.0373445	0.975306
cg07333922	-0.0161642	0.0157928	0.308583	0.00643466	0.00891967	0.472381	0.0108637	0.0128483	0.399873
cg07333924	1.89888e-05	0.00601733	0.997489	0.00373937	0.00339856	0.273905	0.00137981	0.00489544	0.778648
cg07333938	-0.00019603	0.00552383	0.971763	0.000663777	0.00311984	0.831956	-0.00284469	0.00449395	0.528206
cg07334009	-0.0403194	0.028518	0.160583	0.0216624	0.0161068	0.181756	0.0315561	0.023201	0.176913
cg07334023	0.0187014	0.00965913	0.0557327	-0.000840652	0.00545543	0.877852	-0.0103551	0.00785826	0.190664
cg07334154	0.00778578	0.0298916	0.79505	0.00826699	0.0168827	0.625459	-0.0411482	0.0243186	0.0938138
cg07334204	0.00249087	0.00900529	0.782669	-0.00261766	0.00508615	0.607946	0.0021364	0.00732632	0.771204
cg07334313	0.000339986	0.0105862	0.974445	0.00560745	0.00597906	0.350628	-0.0006445	0.00861251	0.9405
cg07334337	-0.0310053	0.0165907	0.0646324	0.00617453	0.00937035	0.511478	0.00935086	0.0134975	0.490082
cg07334393	0.00154366	0.00315816	0.626086	0.00116889	0.00178371	0.5138	-0.000590907	0.00256934	0.818584
cg07334429	0.00410098	0.0125068	0.743687	-0.00441391	0.00706379	0.533512	-0.00284726	0.010175	0.780198
cg07334487	-0.0152039	0.00817462	0.0659001	0.00998631	0.00461699	0.0329777	0.0104989	0.00665052	0.117635
cg07334502	0.0339888	0.0185557	0.0700303	-0.0248557	0.0104802	0.0196613	-0.0110373	0.0150961	0.46644
cg07334644	-0.0321347	0.019424	0.101249	-0.000116861	0.0109706	0.991523	0.026059	0.0158025	0.10234
cg07334717	0.00174212	0.00279735	0.534879	-7.59778e-05	0.00157993	0.961743	-0.00357665	0.0022758	0.119266
cg07334723	-0.0162743	0.00826556	0.0517861	0.00556136	0.00466835	0.236417	0.00932981	0.00672451	0.168456
cg07334912	-0.00115423	0.00270185	0.670171	0.000238141	0.00152599	0.876309	0.000830662	0.00219811	0.706323
cg07334977	-0.00896025	0.00844702	0.291407	-0.0025675	0.00477084	0.591683	0.0053103	0.00687213	0.441542
cg07335019	0.0281961	0.0171452	0.103268	-0.0191128	0.00968354	0.0512264	-0.0146835	0.0139486	0.295074
cg07335120	-0.00170108	0.0133381	0.898778	-0.00957027	0.00753328	0.20695	0.0121852	0.0108513	0.264211
cg07335125	-0.00461434	0.00716847	0.521273	0.00227572	0.00404872	0.575342	0.00212635	0.00583195	0.716193
cg07335131	0.0282649	0.0286491	0.326272	-0.00660451	0.0161809	0.684041	-0.0292503	0.0233076	0.212476
cg07335145	0.00294425	0.0178721	0.869488	0.00546885	0.0100941	0.589194	-0.00814787	0.01454	0.576501
cg07335156	0.00115914	0.00486787	0.812285	0.00142841	0.00274935	0.604553	-0.00017325	0.00396029	0.965195
cg07335179	-0.0292484	0.0200335	0.147496	0.0107332	0.0113148	0.34516	0.0191713	0.0162984	0.242337
cg07335189	0.00391566	0.00524322	0.456969	0.000122807	0.00296135	0.967006	-0.00413941	0.00426566	0.334235
cg07335234	0.00572701	0.00423733	0.179627	-0.00286131	0.00239322	0.234741	-0.00289652	0.00344731	0.402827
cg07335236	-0.0259041	0.0258079	0.317983	-0.000781555	0.0145762	0.957348	0.00603264	0.0209962	0.774474
cg07335248	-0.0023864	0.00786426	0.762191	-0.00097166	0.0044417	0.827293	0.00234469	0.00639802	0.714804
cg07335265	-0.0145635	0.0261959	0.579514	0.00886984	0.0147953	0.550222	0.0030839	0.0213119	0.885243
cg07335343	0.162247	0.106814	0.131993	-0.0184059	0.0603282	0.76094	-0.0803928	0.0868995	0.357174
cg07335357	-6.68478e-05	0.00512876	0.989627	0.00239949	0.0028967	0.409484	0.00334589	0.00417254	0.424561
cg07335376	-0.0428783	0.0480285	0.374168	0.0200598	0.0271262	0.461372	0.053705	0.0390739	0.172438
cg07335397	0.000961159	0.00266052	0.718677	0.000178496	0.00150265	0.905687	-0.0014805	0.00216448	0.49559
cg07335405	-0.00284415	0.0149196	0.849208	0.00905794	0.00842651	0.285044	0.00360939	0.0121379	0.766817
cg07335422	-0.00425727	0.00997573	0.670488	-0.000457827	0.00563425	0.935403	0.00174687	0.00811583	0.830026
cg07335556	0.00536208	0.00697448	0.443852	-0.00179614	0.00393915	0.649419	-0.00515442	0.00567413	0.365892
cg07335580	0.0101073	0.0117666	0.392448	-0.00265144	0.00664571	0.690783	-0.00526318	0.00957278	0.583703
cg07335619	-0.0177848	0.0290419	0.541703	0.000410673	0.0164027	0.980077	0.00891288	0.0236273	0.706819
cg07335637	0.018327	0.0202518	0.367709	-0.00143721	0.0114381	0.900265	-0.0198087	0.016476	0.232154
cg07335639	0.0126959	0.0113709	0.266931	-0.0122701	0.00642226	0.0589847	-0.00829774	0.00925091	0.371936
cg07335671	0.020056	0.0103306	0.0550799	-0.000960707	0.00583467	0.869555	-0.0222451	0.00840453	0.00946859
cg07335685	0.0034484	0.0130052	0.791447	-0.00341106	0.00734528	0.6434	-0.00546185	0.0105805	0.606864
cg07335712	0.0546009	0.0241643	0.0260626	-0.0191012	0.0136479	0.1648	-0.0441513	0.0196591	0.0269595
cg07335755	-0.0393727	0.0275043	0.155465	0.0295894	0.0155343	0.0597404	0.0357282	0.0223763	0.113553
cg07335806	-0.00637306	0.00262186	0.016886	0.000619081	0.00148081	0.676812	0.00496014	0.00213303	0.022113
cg07335843	0.00116702	0.00862134	0.892602	-0.002361	0.00486929	0.628848	0.000422084	0.00701395	0.952137
cg07335874	0.0302447	0.0489826	0.538365	0.000174191	0.0276651	0.994989	-0.006468	0.0398501	0.871397
cg07335890	-0.00931106	0.015998	0.561893	0.00574376	0.00903558	0.526466	0.00907595	0.0130153	0.487247
cg07335915	-0.0108485	0.0215536	0.615865	0.014509	0.0121734	0.236193	-0.000549225	0.0175351	0.975077
cg07336038	-0.0144712	0.00732465	0.0510029	0.00594629	0.00413693	0.153799	0.00531893	0.00595902	0.374266
cg07336045	-0.00668581	0.00904618	0.461628	0.0026594	0.00510924	0.603884	0.00493974	0.00735959	0.503673
cg07336099	0.0103362	0.0294914	0.726729	-0.00597802	0.0166566	0.720443	-0.017248	0.0239929	0.473926
cg07336123	-0.00709371	0.035374	0.841478	0.00374004	0.0199791	0.851892	0.0237764	0.0287788	0.410709
cg07336128	-0.0246871	0.0295871	0.406092	-0.0182078	0.0167107	0.278566	0.0410687	0.0240708	0.0911453
cg07336228	-0.0178365	0.0204701	0.385696	0.000897403	0.0115614	0.938288	0.0215208	0.0166536	0.199304
cg07336230	0.00547862	0.00337861	0.108111	-0.00240049	0.00190823	0.211391	-0.00403069	0.0027487	0.145741
cg07336299	0.0311017	0.0147886	0.0380201	-0.0138719	0.00835254	0.0999501	-0.0222479	0.0120314	0.0674491
cg07336350	-0.0341023	0.0213555	0.11351	-0.00239915	0.0120615	0.842745	0.0260703	0.0173739	0.136689
cg07336426	-0.000969931	0.0136934	0.943676	-0.0113666	0.00773396	0.144848	0.00468325	0.0111404	0.675124
cg07336438	0.00378871	0.031463	0.904399	-0.0144215	0.0177702	0.419012	-0.017019	0.025597	0.507687
cg07336442	-0.00888451	0.00452741	0.0525541	0.00343228	0.00255706	0.182609	0.00365078	0.00368331	0.324045
cg07336471	0.000526744	0.0117833	0.964435	-0.00714562	0.00665518	0.285597	-0.000154773	0.00958642	0.987152
cg07336519	-0.0126345	0.0280694	0.65362	0.0138665	0.0158535	0.383895	0.0178941	0.0228361	0.435172
cg07336617	-0.0170202	0.00881507	0.0563962	0.00659589	0.00497871	0.188312	0.0145279	0.00717156	0.0455068
cg07336630	-0.000793462	0.0157272	0.959865	0.0102743	0.00888267	0.25022	4.06874e-06	0.012795	0.999747
cg07336740	0.0240327	0.0397862	0.547209	-0.0337947	0.0224711	0.135817	-0.0106067	0.0323683	0.743846
cg07336751	-0.0204264	0.0145996	0.164937	0.00594952	0.00824576	0.472305	0.0181854	0.0118776	0.128973
cg07336754	0.010515	0.0126619	0.408306	-0.00661065	0.00715141	0.357557	-0.00728739	0.0103012	0.480978
cg07336840	0.0327147	0.0188263	0.0854023	-0.00172212	0.010633	0.871671	-0.0164606	0.0153163	0.285142
cg07336872	0.0178035	0.0308986	0.565808	-0.0210659	0.0174514	0.230292	-0.0121753	0.0251378	0.629222
cg07336888	0.0176659	0.0197718	0.373786	-0.00851915	0.011167	0.447365	-0.0132033	0.0160855	0.413741
cg07336943	-0.0547965	0.0325399	0.0953681	0.0122523	0.0183784	0.506548	0.0451194	0.026473	0.0914839
cg07336964	0.00825358	0.0262635	0.753991	-0.0117678	0.0148335	0.429506	-0.00163591	0.0213668	0.939127
cg07336987	-0.0100698	0.0201683	0.618695	0.00922111	0.0113909	0.420182	0.00530774	0.016408	0.747018
cg07336999	0.00306122	0.00305262	0.31842	-0.00196263	0.00172411	0.257752	0.000362265	0.00248348	0.884324
cg07337005	0.00400624	0.00993822	0.687742	-0.00597956	0.00561306	0.28936	-0.00546078	0.00808531	0.501015
cg07337025	-0.000415801	0.0209987	0.984242	-0.00158818	0.01186	0.893748	0.00179967	0.0170837	0.916318
cg07337095	0.00363577	0.00898507	0.68662	0.00254872	0.00507473	0.616627	-0.00925867	0.00730987	0.208301
cg07337112	-0.0621788	0.0369589	0.0956795	0.047106	0.0208742	0.0262502	0.048553	0.0300682	0.109577
cg07337120	-0.0129963	0.017308	0.454521	2.22929e-05	0.00977546	0.998185	3.57408e-05	0.014081	0.99798
cg07337129	0.00477551	0.0123131	0.698977	-0.0055166	0.0069544	0.429547	-0.00453046	0.0100174	0.652083
cg07337200	0.013211	0.0226604	0.561233	0.0222654	0.0127985	0.0850529	-0.0181351	0.0184355	0.327683
cg07337250	-0.0404428	0.0154642	0.0103249	0.00355224	0.00873411	0.685109	0.0266208	0.012581	0.0368836
cg07337257	0.0195581	0.010074	0.0550753	-0.00457803	0.00568973	0.42299	-0.0158283	0.00819575	0.0563367
cg07337287	-0.000798653	0.00793548	0.920039	0.00244479	0.00448192	0.586664	-0.00467394	0.00645596	0.470807
cg07337288	-0.0673848	0.0269915	0.01421	0.0380697	0.0152446	0.0141826	0.0362058	0.0219591	0.102394
cg07337290	-0.0156393	0.0399577	0.696353	-0.00896574	0.0225679	0.692026	-0.00555563	0.0325078	0.864654
cg07337385	-0.00127138	0.0146264	0.93091	0.000862873	0.00826093	0.917024	-0.000721007	0.0118994	0.951808
cg07337407	0.00978785	0.0118335	0.410174	0.00552585	0.00668353	0.410367	-0.0127305	0.00962726	0.189133
cg07337434	-0.0307233	0.0443775	0.490375	0.00100682	0.0250642	0.968039	0.00791735	0.0361036	0.826876
cg07337446	0.000145334	0.0175085	0.993394	0.0177069	0.00988871	0.0764426	-0.0218217	0.0142441	0.128749
cg07337456	-0.0123007	0.00788123	0.121803	0.000250555	0.00445128	0.955227	0.0126881	0.00641183	0.0506387
cg07337480	0.0150595	0.0198475	0.449817	-0.00225144	0.0112098	0.841235	-0.00140033	0.0161471	0.931068
cg07337531	0.0130338	0.0168552	0.441215	-0.00748151	0.00951971	0.433824	-0.00742456	0.0137126	0.589434
cg07337544	-0.0306221	0.0222421	0.171722	0.0143623	0.0125622	0.255702	0.0210777	0.0180952	0.246919
cg07337580	-0.00894593	0.0304449	0.769501	0.00782156	0.0171951	0.650208	0.0152999	0.0247686	0.538197
cg07337598	0.0105024	0.0263659	0.691251	-0.00189415	0.0148913	0.899044	0.00117786	0.0214501	0.956321
cg07337602	-0.042181	0.0403227	0.298094	0.0258147	0.0227741	0.259764	0.0141943	0.0328048	0.666192
cg07337611	-0.0303845	0.013945	0.0317379	0.0141619	0.00787608	0.0752423	0.00740798	0.0113451	0.515305
cg07337619	-0.0191729	0.0285477	0.503413	0.010146	0.0161236	0.53064	0.00951658	0.0232252	0.682882
cg07337717	0.00943853	0.00829821	0.258137	0.00247276	0.00468679	0.598968	-0.0104564	0.00675107	0.124642
cg07337720	0.0113903	0.0105414	0.28256	0.00575095	0.00595374	0.336453	-0.00531696	0.00857604	0.536711
cg07337775	-0.00194321	0.0148251	0.895984	0.00454309	0.00837318	0.588653	0.000359846	0.0120611	0.976259
cg07337793	-0.00887669	0.00993607	0.373842	-0.00394425	0.00561185	0.483819	0.00758937	0.00808356	0.350108
cg07337796	0.0337074	0.0374824	0.370705	-0.00988933	0.0211699	0.641436	-0.00266653	0.0304941	0.930497
cg07337854	0.00407886	0.0157807	0.796586	-0.000823041	0.00891288	0.926614	-0.00539249	0.0128385	0.675387
cg07337914	-0.0183738	0.0290586	0.528662	-0.00728394	0.0164121	0.658155	0.00762969	0.0236408	0.747584
cg07337917	0.000878338	0.011627	0.939937	-0.00242614	0.0065669	0.712589	-0.00130007	0.00945926	0.890966
cg07337922	0.0129615	0.0190541	0.497953	-0.0120259	0.0107616	0.266523	-0.00555116	0.0155016	0.721036
cg07338041	0.0100726	0.0122174	0.411687	-0.00790357	0.00690033	0.254836	-0.00910301	0.00993954	0.362
cg07338058	-0.00181538	0.00307058	0.555735	-0.000400834	0.00173425	0.817697	-0.000220016	0.00249809	0.929998
cg07338077	-0.00499981	0.00400322	0.214659	0.00140405	0.002261	0.53605	0.00461264	0.00325684	0.159861
cg07338099	-0.00104263	0.0199013	0.958325	0.00328155	0.0112402	0.770944	0.00592516	0.0161909	0.715186
cg07338119	0.00417615	0.0155843	0.789284	0.00295718	0.00880193	0.737613	0.0032131	0.0126787	0.800471
cg07338200	0.0155757	0.015308	0.311427	-0.00999766	0.0086459	0.250351	-0.00877635	0.012454	0.482666
cg07338204	0.00594542	0.0134384	0.65916	-0.00464996	0.00758994	0.541529	0.00196225	0.0109329	0.85793
cg07338205	0.0110122	0.0212144	0.604866	-0.00212431	0.0119818	0.859643	-0.00943761	0.0172591	0.585746
cg07338360	0.0454391	0.0348181	0.194934	-0.036877	0.0196651	0.0637358	-0.0341665	0.0283265	0.230658
cg07338426	-0.0294847	0.02708	0.278912	0.00810711	0.0152946	0.597268	0.02298	0.0220311	0.299482
cg07338448	0.0016312	0.0088263	0.853759	0.00626189	0.00498506	0.212054	0.00546164	0.0071807	0.448722
cg07338464	0.00676537	0.0267882	0.801145	-0.00909504	0.0151298	0.54914	0.000556069	0.0217937	0.979696
cg07338476	-0.0131451	0.0252242	0.603451	0.0188028	0.0142465	0.189969	0.0105056	0.0205213	0.609849
cg07338497	0.00585707	0.0110473	0.597185	-0.00215613	0.00623945	0.730411	-0.00413603	0.00898759	0.646397
cg07338544	0.00469626	0.0500792	0.925478	0.0213919	0.0282845	0.451277	-0.000537093	0.0407423	0.989509
cg07338552	-0.0184671	0.0155721	0.238525	0.0124394	0.00879505	0.160425	0.0123681	0.0126688	0.331336
cg07338577	-0.00132393	0.00422909	0.754905	-0.000887503	0.00238857	0.711021	0.0024813	0.0034406	0.472516
cg07338584	0.00862068	0.016066	0.592776	-0.00216264	0.00907403	0.81212	-0.002109	0.0130706	0.872147
cg07338658	-0.00789478	0.0232686	0.735118	0.00894963	0.013142	0.49748	0.00474363	0.0189303	0.80266
cg07338698	-0.00453896	0.00311321	0.148046	-0.000751306	0.00175832	0.670109	0.00504879	0.00253277	0.0489989
cg07338713	-0.00873398	0.0316142	0.782924	0.011099	0.0178555	0.535649	0.00367754	0.0257199	0.886596
cg07338715	0.016012	0.0210962	0.449676	-0.00686297	0.011915	0.565941	-0.0110333	0.017163	0.521821
cg07338761	0.000569592	0.0139757	0.967573	-0.00635978	0.00789341	0.422362	0.00538681	0.01137	0.636716
cg07338781	-0.00816073	0.0136932	0.552569	-0.000260934	0.00773384	0.973154	0.00593552	0.0111402	0.595376
cg07338782	-0.00166545	0.0198658	0.933359	-0.00395033	0.0112201	0.725537	-0.00945662	0.0161619	0.559814
cg07338787	-0.00115191	0.0122879	0.925504	0.0101423	0.00694013	0.147104	-0.00163425	0.00999687	0.870481
cg07338813	0.000289899	0.00710401	0.967532	0.00115739	0.00401231	0.773605	-0.00335069	0.00577952	0.563412
cg07338836	0.0115786	0.00416022	0.00645935	-0.00266633	0.00234967	0.259241	-0.00862567	0.00338457	0.0123704
cg07338856	-0.00263855	0.0135086	0.845544	-0.001564	0.0076296	0.838004	0.0075345	0.01099	0.494599
cg07338870	0.00644737	0.00743312	0.387851	-0.00347736	0.00419819	0.409514	-0.00120663	0.00604727	0.84226
cg07338889	-0.0148359	0.0403555	0.713943	-0.0102255	0.0227926	0.654688	-0.00785167	0.0328315	0.811488
cg07338917	-0.00248751	0.0125751	0.843602	0.000902975	0.00710236	0.899092	-0.00232665	0.0102306	0.82057
cg07338958	-0.00455992	0.0029549	0.126011	0.00169023	0.00166891	0.313661	0.00389541	0.00240398	0.108359
cg07338983	0.00208238	0.00305693	0.497351	-6.87092e-05	0.00172654	0.968337	-0.00242543	0.00248698	0.331839
cg07338985	-0.014009	0.0121603	0.252111	0.00672297	0.00686806	0.330052	0.0178698	0.00989307	0.0739422
cg07339044	0.00132819	0.0155112	0.931937	-0.00195811	0.00876065	0.823603	-0.0105815	0.0126192	0.403779
cg07339118	0.0491516	0.0239198	0.0425543	-0.0237888	0.0135098	0.0813824	-0.0215158	0.0194601	0.271591
cg07339122	-0.00792539	0.0178065	0.657241	-0.00483016	0.010057	0.632101	0.000743573	0.0144866	0.959168
cg07339137	-0.000248833	0.00430182	0.953991	-0.00110905	0.00242965	0.649065	0.00198995	0.00349978	0.570933
cg07339138	0.00179553	0.016529	0.913718	-0.00178286	0.00933549	0.848939	0.000345069	0.0134473	0.97958
cg07339155	0.00370756	0.0169529	0.82734	-0.00233994	0.00957489	0.807445	0.0021344	0.0137921	0.877333
cg07339181	-0.00181096	0.00290713	0.534773	0.00226538	0.00164193	0.170819	-0.00071606	0.00236512	0.762715
cg07339186	0.047597	0.0286299	0.0996098	-0.0121003	0.0161701	0.456063	-0.0144464	0.0232921	0.536546
cg07339200	-0.00737327	0.00884686	0.406627	0.0073711	0.00499667	0.143363	0.00323714	0.00719743	0.653874
cg07339208	0.00941529	0.0124863	0.452628	0.00267509	0.00705221	0.705266	-0.00256174	0.0101583	0.801429
cg07339217	-0.000509029	0.0101986	0.960294	0.00666764	0.0057601	0.249859	-0.00435679	0.00829711	0.600701
cg07339227	-0.00394886	0.0114806	0.731613	0.00406578	0.00648417	0.532096	-0.000723462	0.0093401	0.938417
cg07339229	-0.0109424	0.0161166	0.498769	-0.00204532	0.00910256	0.822682	-0.000942785	0.0131117	0.942825
cg07339236	0.0408764	0.0514082	0.428457	-0.0476352	0.0290351	0.104085	-0.0353559	0.0418235	0.399969
cg07339310	-0.0185918	0.0256204	0.469772	0.0149772	0.0144703	0.303201	0.026819	0.0208436	0.201238
cg07339464	0.0391674	0.0258957	0.133624	-0.0108562	0.0146258	0.459703	-0.0226965	0.0210676	0.283984
cg07339609	-0.00800864	0.00454216	0.0809877	0.000376795	0.00256539	0.883532	0.00458213	0.00369531	0.217941
cg07339644	-0.0172148	0.0227958	0.451956	0.0111116	0.012875	0.390222	0.0153521	0.0185457	0.409796
cg07339662	-0.00576143	0.0109706	0.60065	-0.00300235	0.00619612	0.629075	0.0072684	0.00892518	0.417408
cg07339720	0.00755738	0.014464	0.602505	0.00184039	0.00816921	0.822227	-0.000609775	0.0117673	0.958778
cg07339783	-0.00727263	0.00831006	0.383627	0.00161371	0.00469348	0.731719	0.0111582	0.0067607	0.102052
cg07339812	-0.00728959	0.00620448	0.242885	0.00148011	0.00350426	0.673677	0.000654754	0.0050477	0.897059
cg07339820	-0.00388059	0.0100463	0.700133	0.00090282	0.00567409	0.873908	0.000856364	0.00817322	0.916767
cg07339864	-0.0057752	0.0165748	0.728263	0.00391198	0.00936139	0.676946	0.00523717	0.0134846	0.698576
cg07339960	-0.00543295	0.0155065	0.726816	-0.00715804	0.00875799	0.415731	0.0124086	0.0126154	0.32773
cg07339969	-0.00806991	0.0157738	0.610081	0.00304417	0.00890899	0.73331	0.00452748	0.0128329	0.724994
cg07340007	-0.00952674	0.0483857	0.84432	0.0179751	0.027328	0.512238	0.0109869	0.0393645	0.78075
cg07340020	0.0159409	0.0179479	0.376622	-0.0140985	0.0101369	0.167433	-0.0121034	0.0146016	0.40917
cg07340025	0.0744821	0.040883	0.0715302	-0.0470697	0.0230905	0.0441948	-0.0530788	0.0332606	0.113744
cg07340145	0.000743562	0.0152318	0.961165	-0.00672083	0.00860283	0.436548	0.00596899	0.0123919	0.631104
cg07340200	0.011241	0.0335202	0.738077	-0.00319031	0.018932	0.866526	-0.0031459	0.0272706	0.908397
cg07340241	-0.00956497	0.0335016	0.775858	-0.0127186	0.0189216	0.503055	-0.00715453	0.0272555	0.793488
cg07340308	0.00176295	0.00802082	0.826487	0.00348124	0.00453012	0.444058	-0.00172289	0.00652539	0.792313
cg07340357	0.0355234	0.022085	0.110946	-0.00906954	0.0124735	0.468895	-0.0172111	0.0179674	0.340467
cg07340423	0.00719827	0.00495055	0.149132	-0.00169733	0.00279605	0.545224	-0.00265432	0.00402755	0.511415
cg07340458	-0.00302328	0.00245927	0.221887	0.000606376	0.00138898	0.66339	0.00278921	0.00200076	0.166447
cg07340473	0.000465391	0.0036767	0.899533	-0.00197451	0.00207658	0.344022	-0.00158509	0.00299121	0.597369
cg07340499	-0.0032476	0.00626937	0.605618	-0.00337338	0.00354091	0.343092	0.00367613	0.00510049	0.472785
cg07340542	-0.00414362	0.00996551	0.678468	0.0055572	0.00562847	0.325908	0.00448531	0.00810751	0.581366
cg07340564	-0.0193301	0.0466904	0.679774	-0.00890883	0.0263705	0.736211	-0.00629966	0.0379853	0.868621
cg07340574	0.00638765	0.00583634	0.276436	0.00059718	0.00329634	0.856612	-0.00378582	0.0047482	0.427195
cg07340580	-0.0131663	0.0157323	0.404687	-0.00384756	0.00888553	0.665956	0.00313638	0.0127991	0.806933
cg07340599	-0.000610797	0.017851	0.972774	0.0017179	0.0100822	0.865055	-0.00383969	0.0145228	0.792034
cg07340646	0.028906	0.0235137	0.221894	-0.030651	0.0132804	0.0231028	-0.00631175	0.0191297	0.742146
cg07340651	-0.023242	0.016558	0.163577	0.00918897	0.00935186	0.328233	0.013586	0.0134709	0.315675
cg07340660	0.0111204	0.0170656	0.516167	-0.00534389	0.00963858	0.58055	-0.0106484	0.0138839	0.444946
cg07340707	-0.0019581	0.00639794	0.760215	-0.00308823	0.00361353	0.39484	-0.0030479	0.00520509	0.559517
cg07340708	-0.0200517	0.0250203	0.424829	0.0107006	0.0141313	0.450734	0.0176709	0.0203554	0.38745
cg07340719	-0.0904512	0.0848597	0.289091	-0.0132406	0.0479283	0.782932	0.0614693	0.0690382	0.37545
cg07340795	-0.0148218	0.00847045	0.0832789	0.00457872	0.00478407	0.340884	0.0112246	0.0068912	0.106559
cg07340870	0.00402652	0.00483551	0.407039	-0.00232405	0.00273107	0.396862	-0.00312458	0.00393396	0.428964
cg07340881	-0.00129724	0.00313639	0.680064	0.000267807	0.00177142	0.880143	0.00277597	0.00255163	0.279298
cg07340894	0.0117	0.0190459	0.540437	0.00117242	0.0107571	0.913433	-0.0159198	0.015495	0.306754
cg07341007	-0.0153995	0.0434622	0.72386	-0.0362234	0.0245472	0.143241	0.0177654	0.0353589	0.616493
cg07341022	0.00472258	0.012686	0.710499	-0.00382455	0.00716502	0.594702	-0.00537607	0.0103208	0.603614
cg07341073	-0.0115363	0.0112628	0.308222	-0.00281906	0.00636115	0.658621	0.00292172	0.00916289	0.750508
cg07341120	0.0291917	0.0207331	0.162302	-0.00961062	0.0117099	0.413796	-0.00844543	0.0168675	0.617711
cg07341129	0.00442332	0.00951511	0.643053	0.00126876	0.00537409	0.813857	-0.00421889	0.00774108	0.586992
cg07341137	0.0350503	0.0257827	0.177124	-0.0366511	0.014562	0.0134616	-0.0230559	0.0209757	0.274387
cg07341141	0.00366585	0.00528203	0.48931	-4.64268e-05	0.00298327	0.987615	-0.00267987	0.00429723	0.534321
cg07341150	0.00583877	0.0109367	0.59464	-0.00449663	0.00617697	0.46837	-0.00433308	0.0088976	0.627349
cg07341178	-0.00980642	0.0257851	0.704536	0.00866924	0.0145633	0.553029	0.000684363	0.0209776	0.974041
cg07341180	-0.0237414	0.0201856	0.242382	0.0125196	0.0114007	0.274835	0.0381841	0.0164221	0.0221262
cg07341220	0.0484256	0.0317291	0.130176	-0.0351239	0.0179204	0.0528372	-0.0360666	0.0258134	0.165508
cg07341230	-0.026599	0.0335256	0.429465	0.0126896	0.0189351	0.504329	-0.00148181	0.027275	0.956784
cg07341237	-0.0241637	0.0151807	0.114664	0.0150554	0.00857399	0.0822237	0.0130376	0.0123504	0.293726
cg07341290	0.0133733	0.0255607	0.602016	-0.00863628	0.0144366	0.551071	-0.00986496	0.0207951	0.636278
cg07341300	-0.00130865	0.00849439	0.877879	-0.00590335	0.00479759	0.221462	0.00284879	0.00691067	0.681071
cg07341306	0.00388691	0.00871328	0.656516	-0.00151471	0.00492122	0.758894	-0.00482603	0.00708875	0.497603
cg07341365	-0.00587119	0.0111594	0.599994	0.00578267	0.0063028	0.361146	0.00278798	0.00907884	0.75943
cg07341378	0.00900771	0.00556151	0.108521	-0.00304964	0.00314112	0.334	-0.00697702	0.00452461	0.126292
cg07341389	0.00336187	0.0247769	0.892348	0.0106228	0.0139939	0.449612	0.00453148	0.0201574	0.822599
cg07341408	-0.00856763	0.0144327	0.554131	0.00187558	0.00815155	0.818503	0.00640071	0.0117419	0.58691
cg07341452	-0.0106158	0.0144595	0.464595	0.00699033	0.00816666	0.394108	0.00965584	0.0117636	0.41374
cg07341489	-0.0276538	0.0209671	0.190271	0.00992715	0.0118421	0.403907	0.0243236	0.0170579	0.157063
cg07341514	-0.0139394	0.019202	0.46961	0.0144936	0.0108452	0.184511	0.00659034	0.0156219	0.674048
cg07341534	4.84633e-05	0.0103411	0.99627	-0.0031802	0.00584059	0.587334	-0.00632223	0.00841305	0.454165
cg07341559	0.03426	0.0196858	0.084938	-0.0153552	0.0111184	0.170403	-0.0288877	0.0160155	0.0743455
cg07341609	0.0506782	0.0254311	0.049068	-0.0243736	0.0143633	0.0928833	-0.041547	0.0206896	0.047384
cg07341622	0.000478535	0.00969542	0.960735	0.0080647	0.00547593	0.144021	0.00173771	0.00788777	0.826093
cg07341624	0.0106931	0.0146379	0.466823	-0.00200737	0.00826743	0.808664	-0.00113504	0.0119088	0.924262
cg07341631	0.00621757	0.0344552	0.857169	0.0139141	0.0194601	0.476305	0.0122212	0.0280313	0.663807
cg07341690	-0.00361632	0.0132533	0.785534	-0.00539657	0.00748541	0.47266	0.00544664	0.0107823	0.614591
cg07341738	-0.000635783	0.0301491	0.983218	-0.0116311	0.0170281	0.496183	-0.00835593	0.024528	0.734082
cg07341740	0.0156316	0.0140236	0.267722	-0.000627544	0.00792048	0.937011	-0.0174353	0.011409	0.129682
cg07341778	0.0138426	0.0404519	0.732934	0.00843849	0.022847	0.712666	-0.00355815	0.0329099	0.914123
cg07341780	0.0038742	0.00990696	0.696603	-0.00192571	0.0055954	0.731464	-0.00849774	0.00805987	0.294326
cg07341788	0.0169555	0.0111643	0.132051	-0.00501698	0.00630555	0.428162	-0.0177478	0.0090828	0.0535514
cg07341813	0.00216118	0.0266573	0.935549	0.0136935	0.0150559	0.365315	-0.00474838	0.0216873	0.827146
cg07341818	-0.000828813	0.00463753	0.858528	-0.00102141	0.00261925	0.697411	0.00082711	0.00377289	0.826931
cg07341883	0.0598285	0.0229611	0.010599	-0.0239248	0.0129683	0.0680767	-0.0513226	0.0186801	0.00714932
cg07341907	0.00238277	0.00461235	0.606595	-0.00199346	0.00260504	0.445971	-0.0011196	0.00375241	0.766054
cg07341914	-0.010154	0.0322899	0.753838	0.0172896	0.0182372	0.345442	0.0160655	0.0262697	0.542246
cg07341934	-0.0091785	0.00764836	0.233009	0.00592079	0.00431976	0.173622	0.00243147	0.00622238	0.696821
cg07342012	0.00182033	0.013289	0.891327	0.00174583	0.00750555	0.816554	-0.00298469	0.0108113	0.783076
cg07342016	-0.0033325	0.00904338	0.713294	-0.000118682	0.00510766	0.981509	0.00186008	0.0073573	0.800937
cg07342080	0.008968	0.00495971	0.073647	-0.00278438	0.00280122	0.322677	-0.00451963	0.00403501	0.265406
cg07342108	-0.0731732	0.0219247	0.00119582	0.0252687	0.0123829	0.0439792	0.0459098	0.017837	0.0115544
cg07342117	-0.00802895	0.0150992	0.596104	0.00155538	0.00852794	0.855657	0.00112034	0.012284	0.927517
cg07342258	0.00553497	0.0280336	0.843892	0.00134843	0.0158332	0.932304	0.00450078	0.0228069	0.843968
cg07342306	0.00934487	0.0128142	0.467583	-0.00468338	0.0072374	0.519075	-0.00983414	0.0104251	0.34784
cg07342322	-0.0154174	0.042553	0.717901	-0.0144433	0.0240338	0.549256	0.00419177	0.0346193	0.903874
cg07342325	0.00781735	0.0163926	0.634508	0.00610514	0.00925848	0.511179	-0.00978344	0.0133363	0.464949
cg07342333	0.000364036	0.00282347	0.897676	0.000765609	0.00159468	0.632225	-0.000186205	0.00229705	0.935557
cg07342351	0.0046518	0.0138625	0.737914	-0.00278644	0.00782947	0.722687	0.00153287	0.0112779	0.892165
cg07342402	0.00253978	0.00545218	0.642372	0.00113371	0.00307937	0.713545	-0.00368025	0.00443566	0.408727
cg07342403	0.0168769	0.018457	0.362756	-0.00671416	0.0104244	0.521029	-0.00631603	0.0150158	0.67495
cg07342512	-0.00491987	0.00625645	0.433549	0.00224357	0.00353361	0.526959	0.00132173	0.00508998	0.79566
cg07342545	-0.000108936	0.00342374	0.974682	0.00177702	0.00193371	0.360367	-0.00187577	0.00278541	0.502261
cg07342559	0.0154922	0.0270405	0.568007	-0.00079982	0.0152723	0.95834	0.00319339	0.021999	0.884882
cg07342573	0.000229579	0.0021854	0.91655	-0.000952456	0.0012343	0.442175	-0.000526454	0.00177794	0.767778
cg07342618	-0.00426561	0.00517364	0.411664	0.00253224	0.00292205	0.388279	0.00714387	0.00420905	0.0928204
cg07342631	-0.0159595	0.0115756	0.17112	0.00237852	0.00653786	0.716785	0.0136872	0.00941743	0.149311
cg07342647	-0.0617083	0.0305334	0.0460062	0.0187402	0.0172451	0.279837	0.0431858	0.0248406	0.0852606
cg07342667	0.00303651	0.00950193	0.749976	0.00105721	0.00536664	0.844238	0.00476639	0.00773036	0.538941
cg07342715	-0.00552624	0.0117765	0.639926	0.000733912	0.00665131	0.912365	-0.00432051	0.00958085	0.65302
cg07342723	0.0133638	0.0113721	0.242784	-0.00569495	0.00642288	0.377429	-0.0164443	0.00925181	0.0786029
cg07342752	0.00959847	0.0124004	0.440767	-0.0108237	0.00700368	0.125465	-0.00475978	0.0100884	0.638114
cg07342754	-0.0109595	0.00802565	0.175202	0.0140571	0.00453285	0.00251763	0.00355348	0.00652932	0.587516
cg07342790	0.00378957	0.00462984	0.415052	0.00374723	0.00261491	0.155033	0.000469231	0.00376664	0.901115
cg07342837	0.0237596	0.0596916	0.691467	0.0275544	0.0337135	0.415733	-0.00640089	0.0485625	0.895407
cg07342845	0.0120968	0.00916193	0.1898	-0.0013098	0.00517461	0.800706	-0.00392363	0.00745375	0.599802
cg07342901	-0.0205756	0.0144495	0.157633	-0.00236862	0.008161	0.772248	0.0170746	0.0117555	0.149562
cg07342990	-0.00156634	0.00356503	0.661368	0.00373848	0.00201352	0.0663587	0.000266288	0.00290036	0.927035
cg07343027	-0.0103188	0.0226142	0.649187	0.00398877	0.0127724	0.75548	-0.00264547	0.018398	0.88596
cg07343039	-0.0515029	0.0369136	0.166101	0.00899804	0.0208486	0.666988	0.0471642	0.0300313	0.119522
cg07343113	-0.0105174	0.00992725	0.292	0.00370403	0.00560686	0.510403	0.00352924	0.00807638	0.663085
cg07343115	0.0100723	0.0175668	0.567709	-0.00199213	0.00992167	0.841282	0.00911215	0.0142916	0.52523
cg07343122	-0.0155288	0.00706546	0.0303145	0.00256461	0.00399054	0.521937	0.017204	0.00574815	0.00349625
cg07343162	0.0124779	0.0179314	0.488159	-0.00188733	0.0101276	0.852552	-0.0126106	0.0145882	0.389457
cg07343172	0.015597	0.0192315	0.419322	-0.00445663	0.0108618	0.682481	-0.00592738	0.0156459	0.705622
cg07343174	0.0119942	0.0428122	0.779946	0.0019652	0.0241801	0.935391	0.00969417	0.0348302	0.781348
cg07343187	-0.0171253	0.0121214	0.160879	0.00910147	0.00684612	0.186791	0.0142255	0.00986147	0.152341
cg07343276	-0.0129459	0.00994838	0.196204	0.00382321	0.0056188	0.497835	0.0129411	0.00809357	0.113053
cg07343335	0.0273445	0.0415885	0.512399	-0.0245172	0.023489	0.299158	0.000101559	0.0338346	0.997611
cg07343418	-0.0422248	0.0384323	0.2746	0.0156367	0.0217064	0.47301	0.00815407	0.0312669	0.794802
cg07343429	0.0023438	0.0030559	0.44494	-0.00217996	0.00172596	0.209571	-0.00272373	0.00248615	0.275955
cg07343438	-0.0247464	0.0231879	0.288499	0.00684998	0.0130964	0.602126	0.0177841	0.0188647	0.348144
cg07343445	-0.0260004	0.0319707	0.418042	0.00571628	0.0180569	0.752243	0.00418928	0.02601	0.872374
cg07343468	0.00337214	0.00261786	0.200735	-0.000984182	0.00147856	0.507207	-0.00169257	0.00212978	0.428698
cg07343476	0.000379052	0.0421089	0.992836	0.0123559	0.0237829	0.604564	0.00690664	0.034258	0.840642
cg07343478	0.00368484	0.00441418	0.405876	-0.00289031	0.00249311	0.249143	-2.41674e-05	0.00359119	0.994644
cg07343500	0.0016952	0.00755667	0.822966	-0.00241402	0.00426797	0.57295	-0.00134592	0.00614778	0.827161
cg07343510	-0.00413908	0.0149675	0.782718	-0.00417729	0.00845359	0.62231	-0.00500908	0.0121769	0.681708
cg07343511	0.0190853	0.0225191	0.398773	-0.0108597	0.0127187	0.395278	-0.00102292	0.0183206	0.955587
cg07343524	0.0104413	0.0136652	0.446654	-0.00827271	0.00771803	0.286411	-0.0125534	0.0111174	0.261582
cg07343527	-0.00116066	0.0028136	0.68086	-0.00132274	0.00158911	0.407217	0.00094198	0.00228902	0.681589
cg07343578	0.0123671	0.0214401	0.565383	0.00186408	0.0121093	0.877975	0.00392722	0.0174427	0.822332
cg07343611	-0.0101407	0.012369	0.414292	0.0059942	0.00698596	0.392967	-0.00453323	0.0100629	0.653353
cg07343612	0.0485727	0.0213703	0.0252151	-0.0115276	0.0120698	0.341889	-0.0342579	0.0173859	0.0516098
cg07343613	0.00526348	0.0151411	0.728864	-0.00213427	0.0085516	0.803438	-0.00447393	0.0123181	0.717238
cg07343629	0.0130307	0.0297589	0.662439	-0.0204072	0.0168077	0.227604	-0.010843	0.0242105	0.655242
cg07343681	0.0232809	0.0138673	0.0963701	-0.0174049	0.00783217	0.0285676	-0.00229515	0.0112818	0.839215
cg07343697	-0.0029915	0.021852	0.891392	0.0226301	0.0123419	0.0697483	0.0120762	0.0177778	0.498558
cg07343706	0.00924926	0.00649933	0.15788	-0.000570771	0.00367079	0.876755	-0.00788883	0.00528758	0.138923
cg07343707	0.0100077	0.00979531	0.309444	-0.00232789	0.00553235	0.674838	-0.00583137	0.00796904	0.466066
cg07343708	0.00139467	0.0111003	0.900272	0.00230558	0.00626938	0.713851	-0.00137519	0.0090307	0.879279
cg07343722	-0.00181235	0.0277121	0.947989	0.0162185	0.0156517	0.302653	-0.00782393	0.0225454	0.729313
cg07343727	-0.00856643	0.00352389	0.0168764	0.0041439	0.00199028	0.0399411	0.00494272	0.00286688	0.0878476
cg07343739	0.0751349	0.0435114	0.0873567	-0.0659381	0.024575	0.00856231	-0.0474686	0.035399	0.183034
cg07343787	0.0010926	0.0104467	0.916916	-0.00236434	0.00590024	0.689499	0.00096267	0.00849897	0.910049
cg07343821	0.0135761	0.014485	0.350934	-0.00511805	0.00818106	0.533034	-0.0121452	0.0117844	0.305258
cg07343861	0.0221492	0.0329371	0.502868	-0.0176033	0.0186027	0.346336	-0.0184156	0.0267962	0.493551
cg07343885	-0.00557178	0.0192338	0.772668	-0.0110156	0.0108631	0.313063	0.00467959	0.0156478	0.765529
cg07343977	0.00042497	0.0272049	0.987568	-0.0274511	0.0153652	0.0770987	0.00486233	0.0221327	0.82657
cg07343996	0.00381005	0.0181978	0.834595	-0.00210601	0.010278	0.838072	0.0028029	0.0148049	0.850232
cg07344001	-0.00363448	0.0170118	0.831268	0.00543769	0.00960816	0.572725	0.0114119	0.01384	0.411626
cg07344019	0.00947999	0.0215963	0.661654	-0.00559364	0.0121975	0.647545	-0.000452337	0.0175698	0.979513
cg07344025	-0.00595446	0.00352143	0.0940298	-0.000176086	0.00198889	0.929632	0.00487394	0.00286488	0.092063
cg07344075	0.00771127	0.0233171	0.741567	-0.00964785	0.0131694	0.465553	-0.00548614	0.0189698	0.773036
cg07344086	0.013805	0.0369208	0.70928	0.0161547	0.0208527	0.440379	0.0027	0.0300372	0.928559
cg07344096	-0.0217803	0.0202074	0.28375	-0.000838644	0.011413	0.941573	0.0185796	0.0164398	0.261167
cg07344101	-0.0409522	0.0273855	0.138023	0.000126686	0.0154672	0.993482	0.0273615	0.0222796	0.222352
cg07344147	-0.00955247	0.00509884	0.0639846	0.00197546	0.0028798	0.49435	0.00590959	0.00414819	0.157445
cg07344172	-0.00920295	0.0286973	0.749128	0.00359838	0.0162081	0.824768	0.00598614	0.0233469	0.79818
cg07344194	-0.0266396	0.0171389	0.123327	0.0135222	0.00967995	0.16559	0.00851383	0.0139434	0.54288
cg07344218	-0.00558571	0.0115425	0.629519	0.00379115	0.00651916	0.562212	0.00531238	0.0093905	0.572878
cg07344288	0.0162185	0.0114819	0.160963	0.00472441	0.00648494	0.468032	-0.0219407	0.0093412	0.0208409
cg07344315	0.0356084	0.0123514	0.00484257	-0.0101055	0.00697603	0.150641	-0.0272025	0.0100486	0.00800864
cg07344338	-0.0361108	0.0327512	0.272909	-0.00442191	0.0184977	0.811565	0.0250873	0.0266449	0.348742
cg07344355	0.00946902	0.0307776	0.758995	0.00563124	0.0173831	0.746667	0.00285098	0.0250394	0.909582
cg07344357	0.0064221	0.0205265	0.755045	-0.00509194	0.0115933	0.661472	-0.00965426	0.0166995	0.564511
cg07344397	0.00272218	0.0148571	0.855001	0.00212324	0.00839123	0.800774	0.00119511	0.0120871	0.92144
cg07344468	-0.0354876	0.0278895	0.20623	0.00959082	0.0157519	0.54402	0.0204686	0.0226897	0.369212
cg07344491	0.0317374	0.0183646	0.0871045	0.00855912	0.0103722	0.411265	-0.0266728	0.0149406	0.0773143
cg07344492	0.00826138	0.0051776	0.113798	-0.00590799	0.00292429	0.0460792	-0.00456441	0.00421228	0.281202
cg07344518	0.0179098	0.0286032	0.532675	-0.0046798	0.016155	0.772672	0.00494232	0.0232704	0.832246
cg07344528	0.00753663	0.00502244	0.136676	-0.00254426	0.00283665	0.371958	-0.00370605	0.00408604	0.366631
cg07344582	0.0161775	0.0162391	0.321603	-0.000820282	0.00917178	0.928918	-0.00539374	0.0132115	0.683972
cg07344583	-0.00102621	0.00445169	0.818166	0.00148207	0.00251429	0.556911	0.000512603	0.0036217	0.887737
cg07344609	-0.0113212	0.00860242	0.191226	0.000525028	0.00485861	0.914168	0.00579085	0.00699856	0.410001
cg07344627	-0.0354628	0.0370969	0.34145	-0.000590399	0.0209522	0.977577	0.00942944	0.0301804	0.755373
cg07344661	-0.0539524	0.0341695	0.117567	0.0165243	0.0192988	0.393958	0.0318954	0.0277988	0.254024
cg07344690	-0.00782986	0.0397375	0.844205	-0.0180662	0.0224436	0.42279	-0.00685174	0.0323287	0.832594
cg07344712	0.0152234	0.0162484	0.351106	-0.00193462	0.00917704	0.833472	-0.00214308	0.013219	0.871544
cg07344754	-0.0163064	0.0468582	0.728591	-0.0162502	0.0264653	0.540625	-0.0059806	0.0381218	0.875661
cg07344828	-0.047322	0.0380081	0.216082	0.0531586	0.0214668	0.0149884	0.0338758	0.0309217	0.275968
cg07344990	-0.00797161	0.0171957	0.643975	0.00453773	0.00971203	0.641375	0.00218919	0.0139897	0.875972
cg07345016	-0.0248067	0.0204811	0.228733	0.00290558	0.0115677	0.8022	0.0249257	0.0166626	0.137891
cg07345018	-0.0443552	0.0408996	0.280809	-0.0186508	0.0230999	0.421392	0.0155737	0.0332742	0.640795
cg07345027	-0.0361309	0.0140599	0.0116823	0.00922205	0.00794097	0.24833	0.0416508	0.0114385	0.000435631
cg07345035	0.00942048	0.0109103	0.390001	0.00277266	0.00616211	0.653738	-0.00846656	0.00887618	0.342506
cg07345073	-0.00393618	0.0346497	0.909788	-0.00478207	0.01957	0.807465	0.0159366	0.0281895	0.573136
cg07345103	-0.0127388	0.0267486	0.634962	0.0181811	0.0151075	0.231702	0.00718993	0.0217615	0.741806
cg07345108	-0.0150119	0.0384218	0.696858	-0.00436647	0.0217005	0.840947	-0.00208239	0.0312583	0.947021
cg07345179	0.00323627	0.0119284	0.786725	-0.00805539	0.00673709	0.234707	-0.00467137	0.00970441	0.63133
cg07345180	-0.00226665	0.0146696	0.877523	0.00139942	0.00828532	0.866221	0.00662355	0.0119346	0.580167
cg07345185	-0.000683581	0.00929327	0.941513	0.000441377	0.00524879	0.933156	-0.0125258	0.0075606	0.100776
cg07345205	-0.00478013	0.0134918	0.723877	0.0141126	0.00762012	0.0670344	0.00725872	0.0109764	0.509969
cg07345240	0.00154587	0.0134538	0.908758	0.00146357	0.00759866	0.847664	-0.00185464	0.0109455	0.865797
cg07345250	-0.0204853	0.0101433	0.0461564	0.00498369	0.00572888	0.386468	0.0120725	0.00825213	0.146679
cg07345257	-0.0235821	0.0464893	0.613113	0.0390588	0.0262569	0.140077	0.0199477	0.0378217	0.599097
cg07345354	0.000375256	0.0100138	0.970183	0.00269191	0.00565573	0.635161	-0.00868865	0.00814676	0.288811
cg07345374	-0.000691794	0.0130779	0.957921	-0.00803356	0.00738635	0.27943	-0.00162624	0.0106396	0.878833
cg07345510	-0.00496464	0.0288068	0.863524	0.00520412	0.01627	0.749755	0.0160852	0.023436	0.494116
cg07345515	-0.0062991	0.0281583	0.823454	-0.00860767	0.0159037	0.589572	0.00775517	0.0229084	0.735688
cg07345521	-0.00483948	0.0107351	0.653122	0.0119282	0.00606313	0.0519722	0.00275476	0.00873361	0.753113
cg07345532	0.0373379	0.0205291	0.0719997	-0.0206838	0.0115947	0.0775363	-0.0226503	0.0167016	0.17816
cg07345557	0.011929	0.00301884	0.000146559	-0.00310301	0.00170503	0.0718242	-0.00689839	0.002456	0.00600278
cg07345589	-0.00938848	0.0138191	0.498496	8.65066e-05	0.00780496	0.991179	0.00437413	0.0112426	0.69807
cg07345597	0.000634744	0.0193008	0.973832	0.0049137	0.010901	0.65316	0.00938348	0.0157023	0.551494
cg07345655	-0.0285525	0.0162742	0.0824765	0.0179277	0.00919159	0.0539792	0.0220516	0.01324	0.0990014
cg07345708	-0.00142537	0.00592377	0.810354	0.000392729	0.00334572	0.906797	-0.000602763	0.00481932	0.900723
cg07345710	0.00231443	0.0091634	0.801127	-0.00586548	0.00517544	0.259841	-0.00289514	0.00745494	0.698598
cg07345722	0.00223513	0.00836971	0.789992	-0.00526615	0.00472717	0.267997	-0.00212703	0.00680924	0.75542
cg07345734	0.00339678	0.00693933	0.625583	-0.00239697	0.0039193	0.542232	-0.00122096	0.00564554	0.829226
cg07345757	-0.0282753	0.0126431	0.0275914	0.0011729	0.00714076	0.86987	0.0216127	0.0102859	0.038189
cg07345820	0.00584988	0.0173487	0.736692	-0.00122054	0.00979847	0.901124	-0.0166172	0.0141142	0.241911
cg07345821	0.00240766	0.0108289	0.824515	-0.00352595	0.00611612	0.565599	-0.00254499	0.00880994	0.773285
cg07345836	0.0271834	0.0183796	0.142348	-0.00451855	0.0103807	0.664313	-0.0159085	0.0149528	0.289983
cg07345874	-0.0107986	0.020102	0.592352	0.000942026	0.0113535	0.934043	-0.00734709	0.0163541	0.654243
cg07345911	0.00868929	0.00983581	0.379164	-0.0021781	0.00555522	0.695849	-0.00155955	0.00800199	0.845878
cg07345934	0.0187356	0.0145265	0.20017	-0.00614308	0.00820447	0.455802	0.000203791	0.0118181	0.986277
cg07345937	0.00251129	0.0145188	0.863033	0.00714474	0.00820015	0.385723	-0.000446091	0.0118119	0.969951
cg07345969	0.00903265	0.0271196	0.739795	-0.00737037	0.015317	0.631455	0.0033486	0.0220633	0.879679
cg07345999	-0.0156541	0.033336	0.639694	-0.00644879	0.018828	0.7327	0.00549491	0.0271207	0.83986
cg07346020	-0.0037702	0.00950092	0.692359	0.005347	0.00536608	0.321488	-0.00231639	0.00772954	0.765056
cg07346077	-0.00321656	0.00255881	0.211721	0.000183693	0.0014452	0.899118	0.00372267	0.00208174	0.076825
cg07346177	-0.0149884	0.00823012	0.0716332	0.00508385	0.00464833	0.27677	0.0193614	0.00669567	0.004721
cg07346178	-0.0040489	0.00308448	0.19236	-0.000325666	0.0017421	0.852095	0.00387975	0.0025094	0.125307
cg07346182	-0.0197557	0.0304046	0.517367	-0.00701961	0.0171724	0.683598	0.011678	0.0247359	0.637898
cg07346187	0.00388943	0.00545638	0.47765	-0.00483323	0.00308174	0.120024	0.000735252	0.00443907	0.868788
cg07346242	0.00262773	0.00238616	0.27349	-0.00161137	0.00134769	0.234718	-0.000212214	0.00194127	0.913175
cg07346255	0.04162	0.024471	0.0921536	-0.0288413	0.0138211	0.0395059	-0.0110289	0.0199086	0.580855
cg07346310	-0.00459454	0.00791387	0.562864	0.00278813	0.00446971	0.53422	0.00964691	0.00643838	0.137258
cg07346343	0.00420474	0.004189	0.317968	-0.00185414	0.00236593	0.435115	-0.00259111	0.00340799	0.448898
cg07346359	0.0184728	0.0356837	0.605847	-0.0232726	0.020154	0.251005	-0.0185736	0.0290307	0.5238
cg07346388	-0.0101746	0.0218949	0.643178	0.0176004	0.0123662	0.157832	0.0104166	0.0178128	0.560039
cg07346406	-0.0219114	0.0308736	0.479566	0.023644	0.0174373	0.178232	0.00882377	0.0251174	0.726117
cg07346416	0.00722558	0.0105259	0.494045	-0.00813589	0.00594497	0.174274	-0.000868191	0.00856341	0.919453
cg07346426	0.00489365	0.01755	0.780955	-0.00469689	0.00991215	0.636659	-0.00196998	0.0142779	0.890544
cg07346464	0.000675628	0.00428248	0.874966	0.00353349	0.00241873	0.147245	0.000621772	0.00348404	0.858728
cg07346516	-0.000781867	0.00945802	0.934285	0.0017168	0.00534185	0.748601	0.00559202	0.00769464	0.469116
cg07346574	-0.000872492	0.0049615	0.860773	0.00220803	0.00280223	0.432625	0.00197638	0.00403647	0.625488
cg07346595	0.0020936	0.0132826	0.87508	-0.000781535	0.00750193	0.917241	-0.00329359	0.0108061	0.761173
cg07346603	-0.0134407	0.00646215	0.0401439	0.0091237	0.00364979	0.0140878	0.00874852	0.00525733	0.0992947
cg07346604	-0.0162712	0.0458194	0.723266	0.0286037	0.0258786	0.271733	0.00198367	0.0372767	0.957669
cg07346607	0.00711992	0.00406643	0.0830924	-0.00357211	0.0022967	0.123094	-0.00419725	0.00330828	0.207549
cg07346648	0.0288004	0.0165882	0.0856718	-0.0161523	0.00936894	0.0878554	-0.00797238	0.0134954	0.556051
cg07346676	0.00874459	0.00354843	0.0154672	0.000338243	0.00200414	0.866324	-0.00636253	0.00288685	0.0298674
cg07346700	0.00523487	0.0102166	0.609533	-0.00346732	0.0057703	0.5493	-0.000588959	0.00831181	0.943655
cg07346739	0.0150946	0.0183964	0.413913	0.0125342	0.0103902	0.230589	-0.00953106	0.0149665	0.525724
cg07346744	-0.0355806	0.0229245	0.123867	0.00702301	0.0129476	0.588763	0.0221433	0.0186504	0.237984
cg07346747	-0.0388224	0.0293908	0.18961	0.00708813	0.0165998	0.670315	0.0243327	0.0239111	0.311358
cg07346751	-0.0193074	0.0150553	0.202714	0.0132019	0.00850315	0.123743	0.00568478	0.0122483	0.643586
cg07346805	0.0023226	0.0116314	0.842141	-0.00430775	0.00656934	0.513531	-0.00696812	0.00946278	0.463264
cg07346851	0.00406318	0.0039472	0.305834	0.0015404	0.00222936	0.491223	-0.00497208	0.00321127	0.124768
cg07346904	0.0122891	0.0194611	0.529205	-0.00861936	0.0109916	0.434826	-0.00723856	0.0158327	0.648547
cg07346905	0.0337811	0.0248365	0.176906	-0.0203852	0.0140275	0.149356	-0.0253129	0.0202059	0.213278
cg07346920	-0.0113759	0.00880393	0.19935	0.00550517	0.00497242	0.270943	0.00303893	0.0071625	0.672289
cg07346953	-0.0152719	0.0344839	0.658836	0.00662502	0.0194764	0.734466	0.0142012	0.0280546	0.613856
cg07347004	0.0105133	0.0104813	0.318304	0.00260908	0.00591977	0.660372	-0.00677187	0.0085271	0.429022
cg07347019	0.00593844	0.00921462	0.520784	0.00286053	0.00520437	0.583817	-0.00714888	0.00749662	0.342625
cg07347026	0.0358283	0.017571	0.0441361	-0.0185448	0.009924	0.064654	-0.0234779	0.014295	0.103715
cg07347049	0.0151097	0.0112982	0.184205	-0.0129627	0.00638119	0.0449232	-0.00918331	0.00919176	0.320216
cg07347082	-0.00628314	0.00958838	0.513818	0.00112326	0.00541547	0.836115	0.000580558	0.00780069	0.940825
cg07347092	-0.019162	0.0388118	0.622611	-0.00670299	0.0219207	0.760418	0.0185386	0.0315756	0.558474
cg07347128	-0.00203935	0.0317858	0.948974	0.0106805	0.0179524	0.553259	0.00554501	0.0258595	0.830659
cg07347137	-0.00050733	0.00320258	0.874457	0.00017586	0.0018088	0.922747	0.000643328	0.00260548	0.805492
cg07347147	0.00952205	0.0340304	0.780213	-0.03279	0.0192202	0.0911725	-0.0173539	0.0276857	0.532235
cg07347148	-0.0118626	0.0112561	0.294528	0.00396776	0.0063574	0.534001	0.0080428	0.00915749	0.381942
cg07347151	0.00615358	0.0337493	0.855699	-0.0208502	0.0190614	0.276705	-0.0233981	0.0274569	0.396196
cg07347205	-0.0125436	0.0341256	0.713984	0.0109739	0.019274	0.570411	0.00242963	0.0277631	0.930442
cg07347211	0.0056002	0.0125486	0.656379	-0.0128504	0.0070874	0.0728718	-0.00849253	0.010209	0.407507
cg07347214	-0.0113647	0.0142612	0.427436	0.00881185	0.00805464	0.276633	0.0084764	0.0116023	0.466778
cg07347256	0.0273567	0.0267218	0.30847	-0.0137194	0.0150924	0.365566	-0.0137815	0.0217397	0.527603
cg07347261	0.00769933	0.00920531	0.404964	0.00227682	0.00519912	0.662404	-0.00562204	0.00748904	0.454631
cg07347276	0.00203976	0.011374	0.858045	0.00234963	0.00642397	0.715332	-0.00793282	0.00925338	0.393377
cg07347294	0.0221244	0.0240249	0.359368	-0.00836253	0.0135692	0.539133	-0.0137313	0.0195457	0.484016
cg07347315	-0.0362123	0.0200163	0.0734947	0.0181883	0.0113051	0.110864	0.00940075	0.0162844	0.56507
cg07347318	0.00875427	0.013954	0.531877	-0.00814879	0.00788113	0.303698	-0.00428342	0.0113523	0.706755
cg07347380	-0.0124065	0.0152797	0.418783	0.0113319	0.0086299	0.192215	0.00758409	0.0124309	0.543208
cg07347400	-0.0107645	0.0126358	0.396346	0.00938007	0.00713664	0.191795	0.000458309	0.0102799	0.964531
cg07347431	-0.0111982	0.0519778	0.82987	-0.0152291	0.0293568	0.605098	-0.0043122	0.0422869	0.918985
cg07347511	-0.00341919	0.00940815	0.717067	-0.00428737	0.00531368	0.421704	0.00315783	0.00765407	0.680823
cg07347534	-0.000373366	0.0108197	0.972542	-0.00125036	0.00611092	0.838301	-0.00931352	0.00880245	0.292629
cg07347645	-0.00242293	0.00904195	0.789289	0.00514336	0.00510685	0.316343	-0.000400462	0.00735614	0.956696
cg07347663	0.0109145	0.0125249	0.385653	0.00789368	0.007074	0.267205	-0.0104784	0.0101897	0.306326
cg07347725	-0.0026137	0.00569753	0.647435	0.00200618	0.00321794	0.534447	-0.000104019	0.00463527	0.982142
cg07347746	-0.0352768	0.0164913	0.0349114	0.0187945	0.00931423	0.0463436	0.0209012	0.0134166	0.12249
cg07347869	-0.00727664	0.0143802	0.61398	-0.0039586	0.00812187	0.627063	0.00316455	0.0116991	0.787348
cg07347959	-0.0214454	0.0330303	0.517686	-0.0120731	0.0186554	0.519038	0.0268883	0.026872	0.319481
cg07347963	0.00875717	0.0390498	0.823025	0.00566284	0.0220552	0.797904	-0.00639204	0.0317693	0.840958
cg07348009	0.00772074	0.0118913	0.517679	0.000806971	0.00671615	0.904607	-0.0129486	0.00967425	0.183844
cg07348060	0.0109312	0.0135816	0.422853	-0.0100927	0.0076708	0.191333	0.00226756	0.0110494	0.837825
cg07348074	-0.0315981	0.030384	0.300919	0.0332095	0.0171607	0.0558483	0.00740473	0.0247191	0.765151
cg07348110	0.00437376	0.056638	0.938603	0.0199595	0.0319889	0.534108	0.0103817	0.0460782	0.82221
cg07348263	-0.0355567	0.021076	0.0947702	0.0214764	0.0119036	0.0742734	0.0224122	0.0171465	0.194237
cg07348300	-0.0111701	0.0237686	0.639432	0.0128686	0.0134244	0.340119	0.00852172	0.0193371	0.660406
cg07348308	-0.00526569	0.0100222	0.600489	0.0118568	0.00566047	0.0387796	0.00772369	0.00815361	0.345829
cg07348311	-0.00826684	0.0173261	0.634331	0.000207965	0.00978571	0.983088	-0.00169359	0.0140958	0.904611
cg07348339	0.00695078	0.00353271	0.0519467	-0.000929367	0.00199526	0.642401	-0.0072174	0.00287406	0.0136667
cg07348418	0.0300021	0.0162303	0.0675423	-0.0143304	0.00916681	0.121207	-0.0185251	0.0132043	0.163789
cg07348481	0.0144453	0.0219755	0.512505	0.00264133	0.0124117	0.831917	-0.00507614	0.0178783	0.777065
cg07348535	-0.0178835	0.0119793	0.138684	0.00487961	0.00676585	0.472496	0.0145295	0.00974584	0.139214
cg07348563	0.0236717	0.0205145	0.251346	-0.018664	0.0115865	0.11043	-0.0316066	0.0166897	0.0612037
cg07348587	-0.00632065	0.0027828	0.0253144	0.00263606	0.00157171	0.0966915	0.00405801	0.00226396	0.0761491
cg07348591	-0.0118029	0.050388	0.815287	0.0161008	0.0284589	0.572853	0.0121289	0.0409935	0.767953
cg07348641	0.0284372	0.0423578	0.503572	-0.00512303	0.0239235	0.830881	-0.000930031	0.0344605	0.978524
cg07348706	-0.00211779	0.00306859	0.491731	-0.00155042	0.00173312	0.373204	0.0021991	0.00249647	0.380537
cg07348768	0.0191473	0.046404	0.680784	0.0100152	0.0262087	0.703192	0.00397475	0.0377523	0.916365
cg07348809	0.00329488	0.0135431	0.80829	-0.0126862	0.00764905	0.100407	-0.000521207	0.011018	0.962367
cg07348845	-0.0449419	0.0309291	0.149401	0.0271446	0.0174686	0.12343	0.0478451	0.0251626	0.0601818
cg07348849	0.0619487	0.0328621	0.0623775	-0.0306305	0.0185604	0.102079	-0.0504939	0.0267352	0.0618936
cg07348854	-0.00307783	0.0230173	0.8939	-0.0135365	0.0130001	0.300315	0.000462334	0.0187259	0.980353
cg07348912	-0.0254525	0.0227226	0.265391	0.00912159	0.0128336	0.478923	0.0225513	0.0184861	0.22543
cg07348922	0.00148539	0.0148067	0.920296	-0.00169736	0.00836273	0.839581	-0.00032611	0.0120461	0.978457
cg07348945	-0.00700547	0.00964936	0.469567	0.00996231	0.00544991	0.0705956	0.00392149	0.0078503	0.618523
cg07348949	-0.00371562	0.0234675	0.874522	0.00392414	0.0132543	0.767807	0.0024173	0.0190922	0.899507
cg07348961	0.00679269	0.0202121	0.737536	-0.00163033	0.0114157	0.88673	0.00116096	0.0164437	0.943858
cg07348982	-0.017981	0.00948291	0.0608866	0.00375665	0.00535591	0.484714	0.0107856	0.00771489	0.165263
cg07349006	0.000965827	0.0104586	0.92661	0.00129277	0.00590698	0.827219	-0.000387428	0.00850868	0.963775
cg07349045	0.00975686	0.00678749	0.153768	-0.00569323	0.00383354	0.140724	-0.00915874	0.00552201	0.100396
cg07349054	-0.0132394	0.00832848	0.115133	0.0109345	0.00470389	0.0221595	0.00755157	0.00677569	0.267786
cg07349094	0.0224689	0.0377037	0.552594	-0.0260469	0.0212949	0.224205	-0.0185243	0.0306741	0.547302
cg07349119	0.00999071	0.0114492	0.385007	-0.00479899	0.00646645	0.45978	-0.00578151	0.00931457	0.536241
cg07349136	-0.026308	0.0233393	0.262411	0.00925442	0.0131819	0.48431	0.0139245	0.0189878	0.465103
cg07349139	0.00465081	0.0119653	0.698348	-0.0039229	0.00675796	0.562919	-0.00534603	0.00973447	0.584127
cg07349169	-0.000409657	0.00286273	0.886505	-0.000427194	0.00161686	0.792171	0.000723847	0.002329	0.756614
cg07349203	0.00254663	0.00643417	0.693114	0.000171611	0.00363399	0.962431	-0.00224413	0.00523457	0.669072
cg07349208	0.0356455	0.0267246	0.185358	-0.0273778	0.0150939	0.0727639	-0.0229377	0.021742	0.294021
cg07349212	-0.00103822	0.00558926	0.853023	-0.000166732	0.00315679	0.957985	0.00173821	0.00454718	0.703095
cg07349217	-0.0319944	0.0149637	0.0349929	0.00742157	0.00845145	0.382014	0.0333917	0.0121738	0.0072415
cg07349222	-0.0141162	0.00843543	0.0974285	0.00458661	0.00476429	0.338065	0.00559764	0.0068627	0.416672
cg07349331	-0.0240855	0.0169396	0.158246	-0.00144136	0.00956743	0.880559	0.0146062	0.0137814	0.291816
cg07349348	0.0121204	0.0100404	0.230277	-0.00374187	0.00567079	0.510898	-0.0123848	0.00816846	0.132696
cg07349454	-0.01739	0.00898742	0.055883	0.00447972	0.00507605	0.379655	0.00486911	0.00731178	0.507023
cg07349464	-0.0071946	0.0185275	0.698622	0.00850626	0.0104643	0.418253	-0.00343116	0.0150732	0.820405
cg07349471	-0.0164857	0.00955964	0.0877685	0.0039207	0.00539924	0.469473	0.0107814	0.00777731	0.168813
cg07349477	0.0228462	0.0356626	0.523264	-0.0110339	0.0201421	0.585073	-0.00341433	0.0290136	0.906562
cg07349607	-0.0349735	0.0125973	0.00658769	0.007146	0.00711488	0.317672	0.0183015	0.0102486	0.077232
cg07349633	0.0198798	0.0351332	0.572795	-0.0297083	0.019843	0.137565	-0.02098	0.0285828	0.464697
cg07349663	-0.00799543	0.0222171	0.719713	-0.00766559	0.0125481	0.542683	-0.00038404	0.0180749	0.983092
cg07349685	0.0150072	0.019433	0.441822	0.00482273	0.0109757	0.661338	-0.0133518	0.0158099	0.400434
cg07349767	0.0121096	0.0346731	0.727652	0.00734214	0.0195832	0.70853	-0.000303504	0.0282086	0.991437
cg07349776	-0.00714971	0.0101955	0.484803	0.0103761	0.00575838	0.0746338	0.00524129	0.00829464	0.528931
cg07349777	-0.0153272	0.0162685	0.348438	0.00417616	0.00918839	0.650471	0.0145323	0.0132354	0.274898
cg07349793	0.0148271	0.0249057	0.552996	-0.00399746	0.0140666	0.776871	-0.0234771	0.0202622	0.249408
cg07349815	-0.0708711	0.0459861	0.126505	0.0376227	0.0259727	0.150656	0.0606109	0.0374123	0.108429
cg07349890	0.0120192	0.00976745	0.221441	0.00274299	0.00551661	0.620145	-0.0106066	0.00794638	0.185042
cg07349899	0.0109767	0.025725	0.670538	-0.00649234	0.0145293	0.655974	-0.000865949	0.0209287	0.96708
cg07349962	-0.00432756	0.0169543	0.799067	0.00744665	0.00957573	0.438643	-0.0128091	0.0137933	0.355353
cg07350016	-0.0119587	0.0303534	0.69445	-0.0109604	0.0171435	0.524096	0.0188031	0.0246942	0.448225
cg07350040	-0.00988025	0.0102879	0.339231	-0.00415498	0.00581057	0.476264	0.0127437	0.00836981	0.131084
cg07350052	-0.00828271	0.0231591	0.721379	0.0120251	0.0130802	0.360177	0.00684319	0.0188413	0.717236
cg07350057	-0.0107987	0.0301218	0.720739	0.00819921	0.0170127	0.630918	0.0123886	0.0245058	0.614318
cg07350076	-0.0488468	0.0270579	0.0741031	0.0198483	0.0152822	0.197064	0.0288402	0.0220132	0.193213
cg07350105	-0.0231564	0.0104362	0.0288042	0.00711839	0.00589432	0.230081	0.0143881	0.00849045	0.093324
cg07350130	-0.00193234	0.025177	0.938979	0.0016994	0.0142199	0.905117	0.00132919	0.020483	0.948392
cg07350151	0.0328094	0.0179494	0.0706096	-0.00430972	0.0101377	0.671684	-0.0137898	0.0146029	0.347328
cg07350163	-0.0029495	0.00649816	0.650906	-0.0041624	0.00367013	0.259507	0.00707693	0.00528662	0.183782
cg07350164	0.00109888	0.00267062	0.681626	-0.000319365	0.00150835	0.832756	0.000105837	0.0021727	0.961248
cg07350195	-0.0159142	0.0393193	0.686549	0.012036	0.0222074	0.589061	0.0315267	0.0319885	0.326775
cg07350210	-0.0255953	0.0162512	0.118484	0.0122264	0.00917858	0.185932	0.02261	0.0132212	0.0904068
cg07350262	-0.0289477	0.0433698	0.506045	-0.00750722	0.0244951	0.75989	0.00996522	0.0352838	0.778209
cg07350311	-0.010943	0.017876	0.541848	0.00172092	0.0100963	0.865007	0.0164803	0.0145432	0.259895
cg07350369	-0.0144727	0.0195841	0.46167	-0.0031385	0.011061	0.777204	-0.000740616	0.0159327	0.963019
cg07350421	-0.000404136	0.01066	0.969835	0.00899633	0.0060207	0.138328	-0.00294941	0.0086725	0.734518
cg07350437	0.0117251	0.0336695	0.728406	0.0100167	0.0190164	0.599565	-0.0188167	0.027392	0.493744
cg07350444	-0.00906282	0.0104257	0.38682	-0.00139012	0.00588839	0.813864	0.00391858	0.0084819	0.64511
cg07350448	0.0231596	0.0401243	0.565131	0.0122988	0.022662	0.588564	-0.00337161	0.0326434	0.917947
cg07350470	0.0177349	0.0359547	0.622935	-0.020878	0.020307	0.306427	-0.0212202	0.0292512	0.469905
cg07350501	-0.00294406	0.00812406	0.717842	0.00146923	0.00458843	0.749496	0.00164622	0.00660938	0.803826
cg07350561	0.00462562	0.00981619	0.638529	-0.000369955	0.00554414	0.946933	-0.000251468	0.00798603	0.974944
cg07350581	0.000856204	0.00783403	0.913194	0.00372617	0.00442463	0.401758	-0.00273925	0.00637343	0.668291
cg07350595	-0.00228946	0.0153489	0.881733	0.00342488	0.008669	0.693648	-0.00800512	0.0124872	0.522977
cg07350611	-0.0170656	0.0136595	0.21451	0.00631874	0.00771479	0.41475	0.00393556	0.0111127	0.723988
cg07350631	-0.00738623	0.0116525	0.527638	0.00929062	0.00658126	0.161212	-0.00338596	0.00947995	0.721732
cg07350718	0.00516843	0.00928308	0.578962	0.000621127	0.00524304	0.90594	0.00287003	0.00755231	0.704753
cg07350732	0.00158487	0.0278237	0.954692	-0.0107004	0.0157147	0.49753	-0.00440823	0.0226362	0.845998
cg07350748	-0.0195387	0.00980997	0.0491846	0.00942687	0.00554062	0.0920371	0.0179057	0.00798097	0.0271125
cg07350774	-0.0497853	0.0228684	0.031879	0.0193166	0.0129159	0.137981	0.0290894	0.0186047	0.121147
cg07350785	-0.00615003	0.0300401	0.83821	0.00891301	0.0169665	0.600541	0.0124946	0.0244394	0.610328
cg07350859	0.0384199	0.0233167	0.102609	-0.00250822	0.0131692	0.849341	-0.0282228	0.0189695	0.140014
cg07350977	-0.0663933	0.0459828	0.151965	0.043549	0.0259709	0.0967609	0.0630382	0.0374096	0.0951555
cg07351059	0.00354331	0.0250836	0.887955	-0.00277086	0.0141671	0.845341	0.00372517	0.020407	0.855533
cg07351061	-0.00920312	0.0433641	0.832369	-0.0173152	0.0244918	0.481258	0.000144277	0.0352791	0.996745
cg07351084	0.00892328	0.00456843	0.053642	-0.00178346	0.00258023	0.491072	-0.00319109	0.00371668	0.392663
cg07351135	-0.00421782	0.0158248	0.79039	-0.00105131	0.00893779	0.906605	-0.00340823	0.0128744	0.791774
cg07351143	-0.00493496	0.0135319	0.716128	0.00878375	0.00764275	0.253233	0.00755019	0.011009	0.494444
cg07351145	0.00968167	0.0166442	0.562115	-0.00893887	0.00940055	0.344001	-0.00595379	0.013541	0.661132
cg07351164	0.00336399	0.00682309	0.623095	-0.00190738	0.00385365	0.62174	-0.00130411	0.00555097	0.814751
cg07351192	0.00177883	0.00862415	0.837015	-0.00338449	0.00487088	0.488799	0.00465367	0.00701624	0.508714
cg07351262	-0.0354305	0.0173928	0.0443383	0.0128576	0.00982337	0.193635	0.0228866	0.01415	0.109001
cg07351267	-0.0108713	0.0137593	0.431375	0.00774082	0.00777121	0.32166	0.00754055	0.011194	0.502136
cg07351286	0.00886288	0.0162967	0.587784	-0.0199619	0.00920432	0.0325211	-0.00348574	0.0132583	0.793172
cg07351296	-0.00729863	0.054053	0.892867	0.0104344	0.0305289	0.733242	0.00894325	0.0439752	0.839267
cg07351302	0.0186248	0.018067	0.305138	0.0102153	0.0102042	0.319249	-0.0204691	0.0146986	0.166894
cg07351322	0.0136051	0.0186113	0.466516	-0.00875456	0.0105116	0.406954	-0.0113509	0.0151413	0.455255
cg07351337	0.0170293	0.0297905	0.568878	-0.0208423	0.0168255	0.218404	-0.0185271	0.0242363	0.446444
cg07351424	0.0036325	0.00838203	0.6657	-0.00416539	0.00473413	0.381085	-0.0055712	0.00681926	0.415921
cg07351437	-0.0244002	0.0156219	0.121529	0.00585681	0.00882316	0.508377	0.0147327	0.0127093	0.249189
cg07351497	0.00431034	0.00499084	0.389889	-0.000253422	0.0028188	0.928547	-0.0019978	0.00406033	0.6238
cg07351532	-0.0201865	0.0169959	0.237811	0.0127598	0.00959919	0.186849	0.0247238	0.0138271	0.0768559
cg07351541	-0.0140408	0.0126185	0.268554	0.00791076	0.00712688	0.26972	0.00523965	0.0102659	0.610923
cg07351592	0.00794141	0.010708	0.460084	-0.000671298	0.00604784	0.911845	-0.00994884	0.00871158	0.256226
cg07351637	-0.0104075	0.0120104	0.388308	0.0131678	0.00678339	0.0551083	-0.00140392	0.00977111	0.886047
cg07351651	0.00549832	0.0107164	0.609054	-0.0027182	0.00605258	0.654353	-0.00639877	0.00871842	0.464739
cg07351675	-0.00939263	0.0127875	0.464389	0.0055857	0.00722235	0.441152	0.00559604	0.0104034	0.591862
cg07351681	-0.0153194	0.0287629	0.59551	-0.00179913	0.0162452	0.912042	0.0267157	0.0234003	0.256368
cg07351688	-0.00602486	0.0273966	0.826397	0.000118734	0.0154735	0.993893	0.0170317	0.0222887	0.446619
cg07351758	0.00252183	0.0125456	0.841105	0.00277586	0.0070857	0.696089	-0.00754879	0.0102066	0.461309
cg07351787	-0.0241915	0.0268387	0.369604	0.0031937	0.0151584	0.833568	0.0115558	0.0218348	0.597839
cg07351881	0.00471296	0.0273232	0.863408	-0.019927	0.015432	0.199645	0.0180248	0.022229	0.419405
cg07351894	0.00831439	0.0248552	0.738707	-0.00308744	0.0140381	0.82638	-0.0127223	0.0202211	0.530709
cg07351991	0.00278538	0.0118903	0.815274	0.00498077	0.00671558	0.460059	0.00852036	0.00967343	0.380581
cg07352001	-0.00287332	0.00263588	0.278352	0.000342868	0.00148873	0.818332	0.00175615	0.00214444	0.414812
cg07352015	-0.0151547	0.0122627	0.219475	0.000731774	0.00692593	0.91607	0.0153243	0.00997642	0.127749
cg07352016	-0.00474741	0.0116659	0.684934	0.012009	0.00658884	0.0714102	0.00149761	0.00949087	0.874943
cg07352020	0.00613095	0.00854439	0.474747	-0.00243487	0.00482583	0.615009	0.000850599	0.00695135	0.902861
cg07352050	0.0229912	0.0316987	0.469995	-0.00611767	0.0179033	0.733304	-0.0118466	0.0257887	0.646984
cg07352054	0.010916	0.0125883	0.387975	-0.00284418	0.00710983	0.690002	-0.00747309	0.0102413	0.467314
cg07352127	-0.0110194	0.0214832	0.609152	0.00756796	0.0121336	0.534261	0.00902038	0.0174778	0.606943
cg07352158	0.00523386	0.015707	0.739682	-0.00151206	0.00887127	0.865012	-0.000825328	0.0127786	0.948635
cg07352174	-0.000389403	0.00478071	0.935248	6.00751e-07	0.00270012	0.999823	-0.000465279	0.00388938	0.905023
cg07352185	-0.00221907	0.022443	0.921439	0.00175339	0.0126757	0.890266	0.00960954	0.0182587	0.599869
cg07352208	-0.0312524	0.0223026	0.164287	-0.00224731	0.0125964	0.85877	0.0299654	0.0181444	0.101839
cg07352215	0.0040785	0.00307479	0.187779	-0.00100985	0.00173663	0.56224	-0.00199175	0.00250152	0.427831
cg07352234	-0.00337253	0.00338738	0.321889	0.00141887	0.00191318	0.460086	0.00252578	0.00275583	0.361642
cg07352250	0.0152434	0.02285	0.506272	-0.0186815	0.0129056	0.150935	-0.00279742	0.0185898	0.880694
cg07352345	-0.00570104	0.00483654	0.241354	0.00439466	0.00273166	0.110879	0.00276889	0.0039348	0.483294
cg07352374	-0.015035	0.0383178	0.695632	0.0025843	0.0216417	0.905193	0.00134654	0.0311737	0.965634
cg07352382	0.00520629	0.00601041	0.388489	0.0041885	0.00339465	0.220208	-0.00225652	0.00488981	0.645481
cg07352390	0.0125395	0.0226409	0.580946	-0.011183	0.0127875	0.383967	-0.0203639	0.0184196	0.271627
cg07352416	-0.0215309	0.0522311	0.681076	-0.0262349	0.0294999	0.376008	0.0487925	0.042493	0.253661
cg07352425	-0.00520298	0.00394278	0.190036	0.000135023	0.00222686	0.951774	0.00237995	0.00320768	0.45989
cg07352437	0.0052225	0.00754685	0.490567	0.00214521	0.00426242	0.615895	-0.00179839	0.00613979	0.770212
cg07352438	-0.00499788	0.00498623	0.31865	0.000713997	0.0028162	0.800388	0.00116363	0.00405658	0.774833
cg07352496	-0.00305085	0.00981615	0.756613	-0.00232377	0.00554411	0.67603	0.0002701	0.007986	0.973088
cg07352506	0.0110413	0.0215206	0.609066	-0.00485268	0.0121547	0.690584	-0.0112715	0.0175082	0.521221
cg07352539	0.000955409	0.00421185	0.821022	-0.00249819	0.00237883	0.29622	0.00120069	0.00342658	0.726786
cg07352541	-0.0161869	0.0289265	0.577037	0.0130444	0.0163376	0.426551	0.0182603	0.0235334	0.439658
cg07352544	0.0227497	0.0143605	0.116373	-0.0036384	0.00811074	0.654717	-0.0135575	0.0116831	0.248691
cg07352576	0.0449743	0.0396184	0.259066	0.0216072	0.0223763	0.336607	-0.0348428	0.0322318	0.282347
cg07352586	0.00370296	0.00396807	0.353016	-0.00388805	0.00224115	0.0859119	0.00308471	0.00322825	0.341658
cg07352600	-0.00352927	0.00330227	0.287811	0.000210604	0.0018651	0.910326	0.00470239	0.00268658	0.0831916
cg07352612	-0.00826054	0.0225167	0.714513	0.0261118	0.0127173	0.0427134	-0.00206682	0.0183186	0.910399
cg07352620	0.0199914	0.0144897	0.170819	-0.0122417	0.00818371	0.137904	-0.0180535	0.0117882	0.128869
cg07352639	0.00767269	0.00558309	0.172492	-0.000987307	0.0031533	0.754868	-0.00479842	0.00454216	0.293374
cg07352671	-0.00165972	0.0128045	0.897133	-0.00784869	0.00723192	0.280458	0.00880465	0.0104172	0.400055
cg07352757	-0.00327629	0.00441232	0.459541	-0.00135408	0.00249206	0.588118	0.00118743	0.00358967	0.74151
cg07352798	0.00590747	0.00435722	0.178282	-0.00325842	0.00246094	0.188564	-0.00196797	0.00354484	0.580048
cg07352834	0.0136153	0.0228782	0.553134	-0.0179128	0.0129215	0.168808	0.00163756	0.0186127	0.930072
cg07352859	0.0463086	0.0242849	0.0594638	-0.0354878	0.013716	0.0111406	-0.0426172	0.0197572	0.0334469
cg07352917	-0.0034482	0.0367659	0.925469	0.00831268	0.0207652	0.689794	0.00697161	0.0299111	0.816187
cg07352953	-0.0206572	0.0163998	0.210803	0.0101467	0.00926251	0.276	0.00895145	0.0133421	0.503852
cg07352967	-0.0075448	0.0153629	0.624449	0.000396835	0.00867687	0.963615	0.00819846	0.0124986	0.513392
cg07352976	-0.00119064	0.00706137	0.866449	0.00144142	0.00398823	0.718565	-0.00058226	0.00574482	0.919477
cg07353006	-0.0118862	0.0430844	0.78322	-0.00783017	0.0243339	0.748304	-0.00433638	0.0350516	0.901795
cg07353032	-0.004821	0.0177526	0.786527	0.00124496	0.0100266	0.901438	0.00376318	0.0144427	0.794979
cg07353077	-0.0255104	0.040868	0.533937	-0.020293	0.0230821	0.381461	0.00495227	0.0332485	0.881901
cg07353116	0.00494659	0.0246451	0.841339	-0.00404609	0.0139195	0.771911	0.00396996	0.0200502	0.843455
cg07353197	-0.0181164	0.0324916	0.578408	0.0166046	0.0183511	0.367775	0.022152	0.0264338	0.404059
cg07353202	-0.0892825	0.0408957	0.0314106	0.0359067	0.0230977	0.123275	0.0413142	0.033271	0.217293
cg07353253	-0.015175	0.0092891	0.105545	0.00424189	0.00524644	0.420745	0.00955919	0.00755721	0.208904
cg07353255	-0.00245779	0.0116519	0.833376	0.00487699	0.00658093	0.460418	0.00123932	0.00947948	0.896251
cg07353262	-0.0175328	0.0179615	0.331401	0.00143372	0.0101446	0.8879	0.00960806	0.0146127	0.512391
cg07353266	-0.045917	0.0241846	0.0605587	0.0156461	0.0136594	0.254814	0.0399224	0.0196756	0.0451673
cg07353303	0.000320487	0.00804619	0.968309	0.00257802	0.00454445	0.571814	-0.00507082	0.00654603	0.440417
cg07353306	-0.0016952	0.0111139	0.879083	0.00741964	0.0062771	0.240059	-0.00370315	0.00904183	0.683024
cg07353338	-0.00257248	0.0217053	0.9059	0.000172791	0.0122591	0.988783	0.0076783	0.0176585	0.664648
cg07353415	0.00535323	0.0111116	0.631045	-0.0107805	0.00627579	0.0889916	0.00162659	0.00903993	0.857576
cg07353431	0.000445416	0.0078935	0.955116	0.00145362	0.00445821	0.745078	-0.00708845	0.00642181	0.272379
cg07353489	-0.0124884	0.0102093	0.224175	0.013021	0.00576617	0.0261522	0.00604849	0.00830586	0.468215
cg07353492	0.0191787	0.0193104	0.323067	0.00632159	0.0109064	0.5635	-0.0109775	0.0157101	0.486359
cg07353527	0.00297713	0.00776719	0.702331	0.00281347	0.00438687	0.5228	-0.00459198	0.00631905	0.469149
cg07353561	-0.0117005	0.0299176	0.696578	-0.000205144	0.0168973	0.990338	0.0122039	0.0243396	0.617215
cg07353583	0.0102421	0.0121375	0.400814	-0.00477071	0.00685519	0.488122	-0.00338856	0.00987453	0.732212
cg07353620	0.0139413	0.0276968	0.615843	-0.00699776	0.015643	0.655616	0.0165757	0.0225329	0.463719
cg07353685	0.00226682	0.0300671	0.940057	-0.0070625	0.0169817	0.678401	-0.0155432	0.0244613	0.526634
cg07353716	-0.00198149	0.0213876	0.926373	-0.00293165	0.0120796	0.80875	0.0103124	0.0174001	0.55477
cg07353731	0.0197599	0.0168045	0.242495	-0.00993044	0.00949111	0.298001	0.00131467	0.0136714	0.923588
cg07353777	-0.00398451	0.0137554	0.772682	0.00110114	0.007769	0.88758	-0.00250657	0.0111908	0.823236
cg07353798	-0.00538254	0.0110067	0.625918	0.00178354	0.00621654	0.774793	0.000412444	0.00895459	0.963357
cg07353803	0.00700876	0.0114219	0.540886	-0.00696563	0.00645105	0.282896	-0.00210992	0.00929238	0.820851
cg07353895	-0.00765262	0.00933113	0.41414	0.00576793	0.00527018	0.276442	0.00377102	0.00759141	0.620479
cg07354008	0.00407861	0.0078498	0.604527	0.00116734	0.00443353	0.792874	-0.00354652	0.00638626	0.57993
cg07354037	-0.000120032	0.00431876	0.977884	0.000619523	0.00243922	0.80004	-0.00146581	0.00351356	0.677455
cg07354053	0.00135346	0.0029414	0.646434	-0.00052404	0.00166129	0.753097	-0.000182442	0.00239299	0.939384
cg07354104	0.00988016	0.0214167	0.645585	-0.00137022	0.0120961	0.910042	-0.00948082	0.0174237	0.587586
cg07354124	0.00366387	0.00321201	0.256783	0.000438854	0.00181413	0.809356	-0.00262684	0.00261315	0.317258
cg07354129	0.00260289	0.00320231	0.418293	0.00215524	0.00180865	0.236285	-0.00327276	0.00260526	0.212025
cg07354209	-0.0247554	0.0313037	0.430964	0.0208032	0.0176802	0.24219	0.0252875	0.0254674	0.323185
cg07354213	-0.0179265	0.0212186	0.400253	0.00945486	0.0119842	0.432048	0.0177505	0.0172626	0.306356
cg07354253	-0.00759128	0.00741612	0.308535	0.00363145	0.00418859	0.388067	0.00360365	0.00603343	0.551698
cg07354371	0.00625207	0.0171155	0.715684	0.0028264	0.00966674	0.770611	-0.00731568	0.0139244	0.600502
cg07354440	-0.0554792	0.0305825	0.0727244	0.0226117	0.0172728	0.193566	0.0366984	0.0248806	0.143423
cg07354458	-0.00251978	0.037985	0.947245	-0.0178786	0.0214537	0.406669	-0.0094285	0.0309029	0.760937
cg07354515	0.000817254	0.0127191	0.948899	0.00313653	0.0071837	0.663349	-0.0096726	0.0103477	0.352212
cg07354539	-0.0153253	0.0501137	0.760398	0.0146986	0.028304	0.604715	0.0420639	0.0407704	0.30474
cg07354556	-0.00468138	0.00642865	0.468224	0.00512681	0.00363087	0.161115	0.00389479	0.00523007	0.45824
cg07354583	-0.0220473	0.0476348	0.644505	-0.0105335	0.0269039	0.696261	-0.0138148	0.0387536	0.72225
cg07354679	-0.0174933	0.0189866	0.359131	0.00731669	0.0107235	0.496657	0.00405967	0.0154467	0.793242
cg07354690	-0.0158971	0.00830133	0.0584072	0.00330388	0.00468855	0.482687	0.0118208	0.00675361	0.083197
cg07354728	0.0116196	0.011403	0.310714	-0.0109658	0.00644035	0.0917984	-0.0122122	0.00927698	0.191111
cg07354738	0.000801814	0.0021742	0.713083	-0.000618803	0.00122798	0.615448	-0.00234154	0.00176883	0.188658
cg07354813	-0.0339321	0.0339495	0.320019	0.0315804	0.0191745	0.102761	0.0343801	0.0276198	0.216187
cg07354827	-0.0135331	0.0100105	0.179522	0.00522984	0.0056539	0.35724	0.00523261	0.00814414	0.522048
cg07354850	-0.00552956	0.0182284	0.762268	0.0270954	0.0102953	0.00986705	-2.5199e-05	0.0148299	0.998648
cg07354861	0.00352768	0.00414389	0.396679	-0.0045183	0.00234045	0.0564323	-0.00505963	0.00337129	0.136622
cg07354880	0.0354276	0.0189833	0.0649964	-0.00904411	0.0107217	0.400984	-0.0226504	0.015444	0.145682
cg07354895	-0.00592572	0.0178477	0.740586	-0.00589498	0.0100803	0.560024	-0.00156144	0.0145201	0.914583
cg07354903	0.00394428	0.00383648	0.306434	-0.00140403	0.00216682	0.518523	-0.00307764	0.00312119	0.326539
cg07354927	-0.0180639	0.0102487	0.0810946	0.00955694	0.00578844	0.101932	0.0132649	0.00833793	0.114851
cg07354995	-0.0285051	0.0508604	0.576446	-0.0106523	0.0287257	0.711565	0.00680052	0.0413778	0.869793
cg07355000	-0.000396337	0.0311241	0.989866	-0.00976282	0.0175787	0.579903	-0.0195053	0.0253212	0.442966
cg07355049	-0.00434473	0.00927514	0.640519	0.00487015	0.00523856	0.354824	0.00205897	0.00754585	0.785534
cg07355069	0.00685332	0.0130648	0.601072	-0.000722099	0.00737896	0.922244	-0.00702502	0.010629	0.510207
cg07355080	0.00895798	0.00909765	0.327222	-0.00538615	0.00513831	0.29711	-0.00655939	0.00740146	0.377664
cg07355088	0.00642996	0.0145629	0.659802	-0.00842788	0.00822506	0.308047	-0.0149188	0.0118478	0.210946
cg07355152	-0.00521344	0.0288737	0.857086	-0.000176411	0.0163078	0.991391	0.00496395	0.0234904	0.833078
cg07355157	0.0656173	0.0458364	0.155453	-0.0198656	0.0258882	0.444711	-0.0522237	0.0372905	0.164535
cg07355189	0.0105804	0.0429015	0.805718	6.89917e-05	0.0242306	0.997734	0.00934469	0.0349028	0.789466
cg07355196	-0.0117186	0.0243787	0.63181	-0.0018554	0.013769	0.893084	0.00753805	0.0198335	0.704718
cg07355239	0.0110163	0.00754154	0.147283	-0.00478728	0.00425942	0.26379	-0.0088657	0.00613547	0.15165
cg07355252	0.0193131	0.0176269	0.275914	-0.0036923	0.00995561	0.71153	0.00559544	0.0143405	0.697247
cg07355270	-0.0322295	0.0924862	0.728228	-0.0269202	0.0522357	0.607463	0.115217	0.0752427	0.128925
cg07355278	-0.0210122	0.0256732	0.415087	0.0072264	0.0145001	0.619341	0.0105947	0.0208866	0.613121
cg07355337	0.0221277	0.0130605	0.0933941	-0.0182486	0.0073765	0.0150845	-0.014313	0.0106254	0.18107
cg07355346	0.00556315	0.0115873	0.632222	-0.000870298	0.00654447	0.89448	-0.000241717	0.00942695	0.979596
cg07355392	0.00112958	0.0035657	0.752077	0.00124397	0.00201389	0.538209	-0.00173331	0.0029009	0.551546
cg07355411	-0.020136	0.0285261	0.481937	-0.00304039	0.0161114	0.85071	-0.00940224	0.0232076	0.686261
cg07355428	-0.029136	0.0255536	0.256984	-0.00379834	0.0144325	0.792965	0.0263402	0.0207893	0.208155
cg07355446	0.00235141	0.00397623	0.555637	-0.00023802	0.00224576	0.91581	-0.00358328	0.00323489	0.270704
cg07355473	-0.00213995	0.00946682	0.821636	0.00387625	0.00534681	0.470201	0.00205538	0.0077018	0.79013
cg07355476	-0.0112853	0.0239729	0.638864	0.00106287	0.0135398	0.93759	-0.0117574	0.0195033	0.548007
cg07355514	0.0364196	0.0488313	0.457558	-0.012025	0.0275797	0.663789	0.0101948	0.039727	0.79801
cg07355551	0.00962341	0.00593627	0.108205	-0.0046593	0.00335278	0.167775	-0.00661206	0.0048295	0.174098
cg07355590	0.0037678	0.00321316	0.243793	-0.0019007	0.00181478	0.297518	-0.00221294	0.00261409	0.399313
cg07355593	-0.0209563	0.0245021	0.394479	0.0197673	0.0138387	0.156353	0.0119217	0.0199338	0.551179
cg07355619	0.0137643	0.0124429	0.27135	-0.00695484	0.00702769	0.32479	-0.00406235	0.010123	0.689074
cg07355632	0.00493991	0.010754	0.646996	0.00848307	0.0060738	0.165669	-0.00841693	0.00874898	0.338394
cg07355686	0.00467248	0.0100848	0.644163	0.00140485	0.00569584	0.805699	-0.0110116	0.00820454	0.182652
cg07355688	0.00507417	0.0272598	0.852719	-0.00094302	0.0153962	0.951285	-0.0133769	0.0221774	0.547784
cg07355708	-0.00789821	0.0197314	0.689817	0.0116147	0.0111442	0.299873	-0.000492703	0.0160526	0.975577
cg07355751	-0.00279383	0.00274843	0.311886	-0.000311117	0.0015523	0.841565	0.00244664	0.00223601	0.27655
cg07355757	-0.00623548	0.0207228	0.764128	-0.00691931	0.0117041	0.555757	-0.00202232	0.0168592	0.904765
cg07355762	0.0082374	0.00844217	0.331594	0.00786716	0.0047681	0.102154	-0.00900221	0.00686819	0.193019
cg07355763	-0.0196114	0.0276068	0.479153	0.0171361	0.0155922	0.274454	0.00818883	0.0224597	0.716195
cg07355776	-0.00956904	0.0128404	0.457915	-0.000741955	0.00725218	0.918721	0.000974265	0.0104464	0.925885
cg07355791	-0.0150738	0.0113618	0.187689	0.00245839	0.00641711	0.702476	0.0167174	0.0092435	0.0735858
cg07355795	-0.0910061	0.0440386	0.041418	0.0621502	0.0248728	0.0141275	0.0534413	0.0358279	0.139013
cg07355841	0.00451645	0.00939654	0.631837	-0.000174935	0.00530712	0.973772	-0.00465224	0.00764462	0.544222
cg07355897	-0.0127057	0.0247177	0.608388	0.00741795	0.0139604	0.596376	0.0030011	0.0201093	0.881671
cg07355935	-0.0166436	0.0212162	0.434651	0.00459958	0.0119828	0.701922	0.0176328	0.0172605	0.309501
cg07356006	-0.0113486	0.0129785	0.384033	0.00579544	0.00733022	0.431073	0.00694006	0.0105588	0.512543
cg07356096	-0.00497747	0.0123035	0.686686	-0.00420522	0.00694898	0.546474	0.00831112	0.0100096	0.40838
cg07356123	-0.0289974	0.028411	0.309939	0.0192597	0.0160464	0.232935	-0.000900121	0.023114	0.969015
cg07356189	-0.016934	0.0261226	0.51834	0.00576224	0.0147539	0.696973	0.0183095	0.0212522	0.391046
cg07356233	-0.0161261	0.0457466	0.725214	-0.0171122	0.0258375	0.509332	-0.00938218	0.0372175	0.801499
cg07356283	0.000323017	0.00813854	0.968421	-0.000975028	0.00459661	0.832455	0.000337704	0.00662117	0.959426
cg07356338	-0.00425606	0.00798714	0.595334	0.000222863	0.0045111	0.960698	0.00202002	0.00649799	0.756561
cg07356342	-0.0149545	0.0400389	0.709584	-0.00219427	0.0226138	0.922899	-0.00891388	0.032574	0.784929
cg07356361	-0.0084245	0.0273785	0.75896	0.00650426	0.0154632	0.674948	0.00564582	0.022274	0.800434
cg07356373	0.0352286	0.0232135	0.132337	-0.0329594	0.0131109	0.01357	-0.0184862	0.0188855	0.330061
cg07356412	0.0127375	0.0211528	0.548454	-0.0060413	0.011947	0.614221	-0.00558941	0.017209	0.746029
cg07356415	0.00795371	0.0165722	0.632337	0.00394605	0.0093599	0.674247	-0.021751	0.0134824	0.109899
cg07356438	-0.00174207	0.0203811	0.932058	-0.00210377	0.0115112	0.855365	0.00297826	0.0165812	0.857825
cg07356483	-0.0236089	0.0311338	0.450088	-0.00384234	0.0175842	0.827486	0.00153333	0.0253291	0.951852
cg07356486	0.0201118	0.0080126	0.0137105	-0.0135657	0.00452548	0.0034477	-0.00885071	0.0065187	0.177664
cg07356515	0.0144523	0.0148476	0.332763	-0.00555521	0.00838583	0.509237	-0.00537932	0.0120793	0.657062
cg07356534	-0.0532166	0.0277419	0.0579872	0.0150502	0.0156685	0.33915	0.0520326	0.0225697	0.0232513
cg07356549	-0.0190776	0.0454519	0.675601	-0.0119682	0.025671	0.642098	-0.00236831	0.0369777	0.949063
cg07356555	0.0169511	0.019712	0.391922	-0.0124996	0.0111332	0.264296	-0.02303	0.0160368	0.154167
cg07356587	-0.0418927	0.0420865	0.321996	0.0266778	0.0237703	0.26447	0.0310291	0.0342398	0.367037
cg07356654	-0.0295111	0.024128	0.224223	0.0131854	0.0136274	0.335644	0.0302021	0.0196295	0.127124
cg07356655	-0.00896213	0.00773174	0.249218	0.00143012	0.00436685	0.743992	0.00321046	0.00629021	0.610926
cg07356667	-0.0185621	0.0194288	0.341731	0.00498195	0.0109733	0.650829	0.00997214	0.0158065	0.529581
cg07356681	-0.0021147	0.00237598	0.375629	0.000521546	0.00134194	0.698378	0.00233468	0.001933	0.23003
cg07356722	-0.0317991	0.0208493	0.130433	0.00161882	0.0117756	0.89094	0.0268851	0.0169621	0.116186
cg07356745	0.0121227	0.0368129	0.742628	-0.000959117	0.0207918	0.963301	0.0162077	0.0299494	0.589619
cg07356771	0.00294254	0.00563784	0.602899	-0.00335503	0.00318422	0.294638	-0.00191944	0.0045867	0.676512
cg07356798	0.0138682	0.0485565	0.775781	-0.03113	0.0274245	0.259095	-0.011903	0.0395035	0.763814
cg07356803	-0.0192214	0.0152528	0.210596	0.00552537	0.00861473	0.522769	0.00948162	0.0124091	0.44665
cg07356861	-0.0045979	0.00742105	0.536975	0.00433807	0.00419137	0.303217	0.000450132	0.00603744	0.940719
cg07356876	-0.024016	0.0198822	0.229987	0.00578822	0.0112294	0.607397	0.0154067	0.0161753	0.343193
cg07356905	0.0114559	0.00975664	0.243175	-0.00734865	0.0055105	0.185436	-0.00935078	0.00793758	0.241633
cg07356957	0.000671341	0.00350779	0.848619	-0.000951298	0.00198119	0.632179	-0.000112226	0.00285379	0.968711
cg07357021	-0.0188819	0.012156	0.123574	-0.00091331	0.00686565	0.894446	0.0120725	0.00988959	0.225116
cg07357032	-0.00663886	0.0427211	0.876826	0.00130219	0.0241287	0.95707	-0.0180742	0.034756	0.604215
cg07357033	-0.0306877	0.0214301	0.155329	-0.000755714	0.0121036	0.950342	0.0223708	0.0174346	0.202473
cg07357075	0.0164567	0.00907757	0.0729096	0.00111993	0.00512697	0.827542	-0.0149247	0.00738512	0.0460162
cg07357081	0.00941729	0.0191317	0.623655	-0.0096433	0.0108055	0.374342	0.00125043	0.0155648	0.936133
cg07357091	-0.0298843	0.0295594	0.31451	0.0290976	0.016695	0.0844889	0.0189167	0.0240482	0.433404
cg07357127	0.00835564	0.0615417	0.89228	-0.0577021	0.0347585	0.100094	0.0256244	0.0500677	0.609947
cg07357157	0.0228715	0.00793682	0.00486018	-0.00732895	0.00448268	0.105268	-0.0191338	0.00645706	0.00382111
cg07357178	-0.00277084	0.0194521	0.887022	0.00493552	0.0109865	0.654253	0.00322018	0.0158254	0.83918
cg07357210	-0.0540927	0.0266901	0.0454097	0.0301575	0.0150744	0.0482045	0.0335958	0.0217139	0.125037
cg07357217	0.00416545	0.010344	0.688051	0.00451442	0.00584224	0.441547	-0.0034199	0.00841543	0.685346
cg07357237	-0.0264284	0.0237891	0.269309	-0.00342983	0.013436	0.799048	0.0118307	0.0193538	0.542425
cg07357256	0.000354783	0.00248022	0.886548	-0.00189322	0.00140082	0.179643	-0.000287027	0.0020178	0.887177
cg07357279	0.00758523	0.0348597	0.828199	0.00157109	0.0196886	0.936561	0.00673767	0.0283604	0.812708
cg07357300	0.00808113	0.00641909	0.21105	-0.00426522	0.00362547	0.242262	-0.00609379	0.0052223	0.246091
cg07357314	-0.0113163	0.0164693	0.493631	0.00467162	0.00930177	0.616633	0.0102102	0.0133987	0.447874
cg07357324	-0.0117812	0.0187933	0.532194	0.00792409	0.0106144	0.457126	0.00407293	0.0152894	0.7905
cg07357341	-0.0138521	0.0296253	0.641125	-0.00944915	0.0167322	0.57355	0.014264	0.0241019	0.555333
cg07357346	0.00136869	0.0195985	0.944466	-0.0150398	0.0110691	0.177355	0.00412303	0.0159445	0.796497
cg07357370	0.00418305	0.0488961	0.931999	0.0136175	0.0276163	0.623048	0.00595454	0.0397798	0.881319
cg07357373	-0.0197063	0.0096618	0.0440809	-0.00247656	0.00545694	0.65095	0.0083283	0.00786042	0.291966
cg07357398	0.00740577	0.00776368	0.342481	-0.0036438	0.00438489	0.408	-0.00777347	0.00631619	0.221373
cg07357428	0.00603555	0.0141052	0.669667	-0.00531699	0.00796657	0.506077	-0.00290032	0.0114754	0.800997
cg07357445	0.0113141	0.00808832	0.165022	-0.000307232	0.00456824	0.946517	-0.0110781	0.00658031	0.0954569
cg07357676	-0.00704829	0.0169522	0.678485	0.0147625	0.00957453	0.126334	0.00836401	0.0137916	0.545614
cg07357683	0.0244127	0.0251763	0.334599	-0.0209178	0.0142195	0.144477	-0.0070389	0.0204824	0.731841
cg07357716	0.029345	0.0274711	0.288049	-0.0209576	0.0155155	0.179887	0.000546612	0.0223493	0.980537
cg07357781	0.00773957	0.020095	0.700962	-0.00297224	0.0113496	0.793963	-0.00248359	0.0163484	0.879566
cg07357827	-0.00154614	0.0293359	0.958074	0.0264691	0.0165688	0.113368	0.0152866	0.0238665	0.52334
cg07357963	-0.0114476	0.0244936	0.641271	-0.00120409	0.0138339	0.930818	0.0026923	0.019927	0.892803
cg07357987	0.00997099	0.00636615	0.120513	-0.00758625	0.00359557	0.0374154	-0.00664766	0.00517923	0.202335
cg07357989	-0.00452707	0.00779091	0.562527	0.00900483	0.00440027	0.0433921	-0.00333811	0.00633835	0.599624
cg07358009	0.0274962	0.0131768	0.0395099	-0.0140488	0.00744219	0.0620225	-0.0135321	0.0107201	0.209833
cg07358015	0.00793342	0.00836882	0.345475	-0.0048969	0.00472667	0.302745	-0.00200273	0.00680851	0.769265
cg07358117	-0.015564	0.0187146	0.407628	0.00411617	0.0105699	0.697808	0.0139012	0.0152254	0.363471
cg07358136	0.001374	0.00657358	0.834868	-0.00266558	0.00371273	0.474491	0.00670349	0.00534798	0.21302
cg07358196	-0.0212448	0.00921316	0.0232224	0.00456307	0.00520355	0.382678	0.0147694	0.00749543	0.0516088
cg07358221	0.000720293	0.0274179	0.979095	0.00536786	0.0154855	0.729607	-0.00689058	0.022306	0.758045
cg07358267	0.00398346	0.00444105	0.371937	-9.00144e-05	0.00250828	0.971446	-0.00393361	0.00361305	0.278945
cg07358302	0.0117769	0.0128237	0.36068	-0.0109705	0.00724275	0.133071	-0.00607633	0.0104328	0.561618
cg07358372	-0.00428038	0.00709627	0.547777	0.00624757	0.00400794	0.122268	0.00459043	0.00577322	0.428463
cg07358373	-0.0431618	0.0287549	0.136565	0.0105229	0.0162407	0.518543	0.0205441	0.0233938	0.38199
cg07358392	-0.00249152	0.00268325	0.355405	-0.000971815	0.00151549	0.522853	0.00142692	0.00218298	0.514862
cg07358444	0.0133633	0.0160701	0.407677	-0.00516135	0.00907633	0.570888	-0.0130944	0.013074	0.319023
cg07358617	0.00961449	0.0138299	0.488578	-5.91109e-05	0.00781107	0.993977	-0.00164162	0.0112514	0.884297
cg07358627	-0.0112041	0.0100094	0.265723	0.0114926	0.00565324	0.0447649	0.00252079	0.00814319	0.757554
cg07358634	-0.0177362	0.013918	0.205559	0.00369483	0.00786083	0.639378	0.0177595	0.0113231	0.120005
cg07358661	-0.0292225	0.0231315	0.209472	0.0153789	0.0130646	0.241987	0.0241746	0.0188188	0.201961
cg07358680	0.00261823	0.0191776	0.891686	-0.000398916	0.0108314	0.970696	0.00319933	0.0156021	0.837952
cg07358738	0.0127005	0.0195667	0.5178	0.00287685	0.0110512	0.795163	-0.0165568	0.0159186	0.300857
cg07358774	-0.00787745	0.00911137	0.389384	0.00599012	0.00514606	0.247242	0.00465643	0.00741262	0.53135
cg07358846	-0.0373781	0.0229814	0.107066	0.0242189	0.0129798	0.065047	0.0324152	0.0186967	0.0861094
cg07358852	0.024445	0.0351991	0.489025	0.00570083	0.0198803	0.774903	-0.0122252	0.0286364	0.67038
cg07358855	0.00109147	0.00621137	0.860875	0.00126182	0.00350815	0.719859	-0.00276057	0.0050533	0.586107
cg07358876	0.0190537	0.0190875	0.320627	-0.00561286	0.0107806	0.603787	-0.0169808	0.0155288	0.276853
cg07358931	-0.00448604	0.0187248	0.811158	-0.00119025	0.0105757	0.910621	0.00439671	0.0152337	0.773483
cg07358988	0.0177384	0.0164466	0.283438	0.0155013	0.00928898	0.0983512	-0.01771	0.0133803	0.188718
cg07359082	0.00864729	0.00995682	0.387254	-0.000732308	0.00562357	0.896658	-0.0144415	0.00810044	0.0777147
cg07359168	0.0227076	0.0173745	0.194287	-0.000731258	0.00981304	0.940749	-0.0165369	0.0141351	0.244874
cg07359183	0.0103296	0.0379582	0.786093	0.00827873	0.0214386	0.700215	-0.00445284	0.0308811	0.885644
cg07359208	-0.00203092	0.0100983	0.841025	-0.00216506	0.00570346	0.70506	0.00389275	0.00821553	0.636677
cg07359215	0.00119377	0.00651442	0.854981	-0.00142457	0.00367931	0.699459	0.00220205	0.00529985	0.678689
cg07359306	-0.00965637	0.00849258	0.258296	0.0023453	0.00479657	0.625967	0.00116014	0.0069092	0.866998
cg07359369	0.00504511	0.00715766	0.482573	-0.00277499	0.00404261	0.49406	0.00201385	0.00582316	0.730208
cg07359376	0.0240667	0.020595	0.245413	-0.0123805	0.011632	0.289786	-0.0237672	0.0167552	0.159219
cg07359379	0.0266987	0.0508884	0.601009	0.000540886	0.0287415	0.985024	0.000236095	0.0414006	0.995462
cg07359386	0.0451854	0.0218224	0.0410259	-0.0187838	0.0123252	0.130725	-0.0266615	0.0177538	0.136381
cg07359415	-0.00765734	0.0098446	0.438548	0.00516549	0.00556018	0.355164	0.0049606	0.00800914	0.537111
cg07359474	-0.0118009	0.0140344	0.402475	0.0028067	0.00792656	0.724033	0.0100009	0.0114178	0.383222
cg07359488	-0.0178478	0.0149772	0.236269	-0.000386877	0.00845903	0.963614	0.0139295	0.0121848	0.255747
cg07359510	-0.0601205	0.0360399	0.0984754	0.00826095	0.0203552	0.685745	0.0405498	0.0293205	0.169813
cg07359518	0.00148552	0.00949172	0.875956	-0.000867195	0.00536088	0.871825	-3.84934e-05	0.00772205	0.996033
cg07359545	-0.0211404	0.0190377	0.269523	0.00816919	0.0107524	0.449225	0.00501018	0.0154883	0.747019
cg07359604	-0.0325623	0.0167442	0.0546781	0.0102129	0.00945703	0.282826	0.0146615	0.0136223	0.284442
cg07359633	-0.0110645	0.0135296	0.415456	0.00825451	0.00764144	0.282691	0.00714348	0.0110071	0.517863
cg07359686	0.00615716	0.00858546	0.47498	-0.00268677	0.00484903	0.580784	-0.00352379	0.00698476	0.615044
cg07359730	-0.000449959	0.00542924	0.934118	-6.75096e-05	0.00306641	0.98248	0.00151837	0.004417	0.731766
cg07359803	-0.00245215	0.00302893	0.420145	0.00155163	0.00171073	0.366631	0.000678224	0.00246421	0.783719
cg07359864	-0.0225415	0.0145713	0.125091	0.00510898	0.00822979	0.536179	0.0101208	0.0118546	0.395329
cg07359924	-0.0467372	0.0527804	0.378053	-0.0105984	0.0298102	0.722957	0.0311348	0.0429399	0.470132
cg07359966	-0.00567172	0.0209449	0.78712	-0.0052036	0.0118296	0.660993	0.00608953	0.0170399	0.721584
cg07359981	0.00195711	0.00268445	0.467707	-0.00156568	0.00151617	0.304306	-0.0013501	0.00218395	0.537883
cg07359991	0.0187167	0.0131862	0.158953	-0.00992738	0.00744753	0.18563	-0.0119493	0.0107278	0.268059
cg07360009	-0.0017098	0.0107933	0.874457	-0.00381981	0.006096	0.532372	0.00718061	0.00878096	0.415485
cg07360017	-0.00705623	0.00830591	0.39765	0.00823766	0.00469114	0.0822118	-0.0026128	0.00675733	0.699845
cg07360028	-0.0337917	0.0271002	0.215401	0.00446383	0.0153061	0.77118	0.0220417	0.0220476	0.319902
cg07360076	-0.00261964	0.0149441	0.861209	0.00151072	0.00844038	0.858318	0.00726142	0.0121579	0.551712
cg07360125	-0.0217916	0.0456984	0.634526	0.00129502	0.0258102	0.960085	-0.00267529	0.0371782	0.942781
cg07360144	0.00714434	0.0418841	0.86491	0.00518884	0.0236559	0.826837	0.00264913	0.0340751	0.93819
cg07360147	-0.015185	0.0209127	0.4695	0.00375634	0.0118114	0.751141	0.0154243	0.0170137	0.366851
cg07360153	-0.0287287	0.0216453	0.18751	0.00470586	0.0122252	0.701122	0.0331868	0.0176097	0.0624506
cg07360182	-0.000968673	0.00366649	0.792184	0.000361478	0.00207082	0.861787	0.00166906	0.0029829	0.577069
cg07360201	-0.0194711	0.0106238	0.0698727	0.00230504	0.0060003	0.701697	0.006247	0.00864311	0.471541
cg07360250	0.0203893	0.025107	0.418706	-0.00964686	0.0141803	0.49792	-0.022776	0.020426	0.267557
cg07360304	-0.00897259	0.0255664	0.726378	-0.0166372	0.0144398	0.252053	0.0160628	0.0207997	0.44182
cg07360480	-0.0163206	0.0221941	0.463877	0.0269909	0.0125351	0.0337548	0.00741509	0.0180562	0.682212
cg07360507	0.00269214	0.0297893	0.928176	0.0189802	0.0168249	0.26203	0.0181927	0.0242353	0.454652
cg07360573	-3.8914e-05	0.017318	0.998212	0.00903498	0.00978115	0.357905	-0.00640947	0.0140892	0.650173
cg07360609	-0.0219389	0.0144208	0.131396	0.00247242	0.00814481	0.762108	0.0261139	0.0117322	0.0283165
cg07360644	0.000531436	0.0104566	0.95957	0.00281861	0.00590583	0.63424	-0.0038006	0.00850703	0.656034
cg07360658	6.37682e-05	0.00398119	0.987253	-0.00237333	0.00224856	0.293795	0.00262858	0.00323892	0.419012
cg07360720	-0.00231752	0.0110114	0.833742	-0.00537385	0.00621921	0.389658	-0.00238	0.00895843	0.79105
cg07360731	-0.00355542	0.00981748	0.718018	0.000563032	0.00554487	0.919328	0.0037769	0.00798708	0.637353
cg07360741	-0.0267574	0.0183467	0.147919	0.017606	0.0103621	0.0924778	0.0153478	0.0149261	0.306361
cg07360763	0.0167366	0.0114612	0.147412	-0.0217497	0.00647324	0.00111203	-0.00660306	0.00932435	0.480532
cg07360770	0.0131276	0.0159475	0.412408	-0.00309243	0.00900707	0.732083	-0.0109663	0.0129742	0.400035
cg07360792	0.00265155	0.00320519	0.410095	0.00201187	0.00181028	0.269133	-0.000440611	0.00260761	0.866167
cg07360805	0.0221402	0.0476574	0.643271	-0.0056705	0.0269167	0.833583	-0.00954287	0.038772	0.806098
cg07360813	-0.00623758	0.0226201	0.783318	-0.00788015	0.0127757	0.538792	0.0150895	0.0184027	0.41423
cg07360830	0.00217018	0.0146873	0.882836	0.0040229	0.00829531	0.628786	-0.00270664	0.0119489	0.821271
cg07360839	-0.0077782	0.00844361	0.359212	0.00133926	0.00476891	0.779432	0.00824431	0.00686936	0.232971
cg07360893	0.00151328	0.0042171	0.720483	-0.00158398	0.0023818	0.507589	-0.00137952	0.00343085	0.688491
cg07360990	0.0657157	0.0389466	0.0947204	-0.0218064	0.0219968	0.323959	-0.0365506	0.0316852	0.251489
cg07360997	-0.0123845	0.0115825	0.287585	0.00863475	0.00654173	0.189927	0.00664714	0.009423	0.482225
cg07361027	0.0349221	0.0174159	0.0477009	0.00238184	0.00983643	0.809174	-0.0317109	0.0141688	0.0274798
cg07361047	0.0397191	0.0349756	0.258883	-0.0376539	0.019754	0.0595626	-0.0281921	0.0284546	0.324236
cg07361056	-0.0236209	0.0224366	0.29503	0.00260497	0.0126721	0.837555	0.0151314	0.0182534	0.40914
cg07361097	0.00461532	0.0212748	0.828707	-0.00190951	0.0120159	0.874063	0.0103182	0.0173083	0.552454
cg07361111	-0.0280482	0.0194388	0.152238	0.016306	0.0109789	0.140699	0.0164999	0.0158146	0.299359
cg07361118	0.00851278	0.00965104	0.379904	-0.00888178	0.00545086	0.106433	-0.00960036	0.00785167	0.22437
cg07361154	-0.00718647	0.0155378	0.644736	-0.000844365	0.00877566	0.923545	0.00435034	0.0126409	0.731471
cg07361168	-0.000295289	0.0128748	0.981748	0.00341933	0.00727161	0.639236	-0.00195048	0.0104744	0.852661
cg07361180	0.00143527	0.00321571	0.656343	0.00130182	0.00181622	0.475217	-0.00213715	0.00261616	0.415966
cg07361257	-0.0428424	0.0512025	0.404783	0.00111113	0.0289189	0.969429	-0.00234585	0.0416561	0.955206
cg07361264	-0.0182556	0.039966	0.648841	0.0153621	0.0225726	0.497753	0.0216622	0.0325146	0.50683
cg07361315	0.0350619	0.0371143	0.347135	-0.0376552	0.020962	0.0755185	-0.0271765	0.0301946	0.370303
cg07361334	0.0115874	0.0249435	0.643288	-0.00167576	0.014088	0.905559	-0.00111676	0.0202929	0.956225
cg07361385	-0.0228924	0.0164664	0.167604	0.0242456	0.00930017	0.0105598	0.0187208	0.0133964	0.165434
cg07361448	0.00934905	0.00664867	0.162841	-0.00321049	0.00375514	0.394659	-0.00315988	0.00540907	0.56044
cg07361491	0.00743372	0.00525527	0.160377	-0.000829434	0.00296815	0.780493	-0.00352935	0.00427547	0.411099
cg07361505	0.00830052	0.0406386	0.83858	-0.0142791	0.0229525	0.535309	-0.00408881	0.0330618	0.901828
cg07361580	-0.00910282	0.00336311	0.00801817	0.00311127	0.00189947	0.104635	0.00509791	0.00273608	0.0654263
cg07361586	-0.00802224	0.0675185	0.905665	0.0256431	0.0381341	0.502882	0.0149256	0.0549302	0.78641
cg07361723	0.00244305	0.00696008	0.726335	0.00199147	0.00393102	0.613571	-0.00415263	0.00566242	0.465086
cg07361747	0.039182	0.0187044	0.0387681	-0.023095	0.0105642	0.0311849	-0.0351826	0.0152171	0.0228686
cg07361759	0.0126866	0.00981429	0.199165	-0.00237976	0.00554307	0.668631	-0.00824655	0.00798448	0.304229
cg07361777	-0.0150346	0.00949282	0.116464	0.00644332	0.0053615	0.232347	0.0154367	0.00772295	0.0483986
cg07361830	-0.0259766	0.0189094	0.172655	0.0031327	0.0106799	0.769893	0.0135361	0.0153838	0.381072
cg07361838	0.0175128	0.0122475	0.155924	0.00573894	0.00691732	0.408754	-0.0238313	0.00996402	0.0186768
cg07361874	0.00645746	0.0106711	0.546486	-0.00462613	0.00602697	0.444587	-0.00944891	0.00868152	0.279091
cg07361956	0.0266105	0.0179971	0.142453	-0.0146489	0.0101647	0.152727	-0.00639884	0.0146416	0.663051
cg07362003	-0.0241673	0.023204	0.3002	0.00667765	0.0131055	0.611527	0.00997572	0.0188778	0.598391
cg07362007	0.00413164	0.0143116	0.773427	0.000844203	0.00808311	0.917033	-0.000205875	0.0116433	0.985929
cg07362058	-0.00176301	0.00263012	0.504234	-0.00113523	0.00148548	0.446575	0.00220503	0.00213975	0.305309
cg07362060	0.0181197	0.0297916	0.544452	-0.0268282	0.0168262	0.114059	-0.0085348	0.0242372	0.725492
cg07362130	0.0422101	0.0295895	0.156896	-0.00195942	0.016712	0.906905	-0.0197765	0.0240728	0.413339
cg07362164	-0.0076093	0.00985011	0.441672	0.00320344	0.0055633	0.566059	0.00227531	0.00801363	0.777063
cg07362168	-0.00150536	0.00581561	0.796295	0.000753455	0.00328463	0.819045	0.000919255	0.00473133	0.84635
cg07362177	-0.00367709	0.00841257	0.663004	-0.00239205	0.00475138	0.615782	0.00393032	0.0068441	0.567105
cg07362213	-0.0105087	0.0111825	0.349661	-0.00120337	0.00631583	0.849286	0.00793152	0.00909761	0.385435
cg07362231	0.00215922	0.0156762	0.89073	-0.00789774	0.00885387	0.374573	0.00561535	0.0127535	0.660691
cg07362258	-0.00301037	0.0122353	0.806166	0.00817393	0.00691044	0.239735	-0.00597775	0.00995411	0.549539
cg07362278	-0.00417369	0.0095705	0.663723	0.00343135	0.00540537	0.527036	-0.00300021	0.00778614	0.700831
cg07362283	0.037282	0.0217219	0.0892608	-0.0156296	0.0122684	0.205688	-0.0267404	0.017672	0.13346
cg07362316	-0.012294	0.0156562	0.434202	-0.000729526	0.00884257	0.934416	0.0129226	0.0127372	0.312819
cg07362328	-0.00102427	0.0164013	0.950331	-0.00818422	0.00926336	0.379126	-0.00199838	0.0133434	0.881257
cg07362365	0.0315191	0.0309023	0.310259	0.000744103	0.0174535	0.96608	-0.0147391	0.0251408	0.559047
cg07362477	0.0178843	0.0153369	0.246404	-0.00393127	0.0086622	0.650946	-0.0106799	0.0124774	0.394122
cg07362492	0.0202436	0.0142144	0.157575	-0.00819948	0.00802822	0.309612	-0.0116334	0.0115642	0.316903
cg07362512	-0.0315128	0.0298105	0.293063	0.0077123	0.0168369	0.647923	0.0165454	0.0242526	0.496713
cg07362537	-0.0429485	0.0265361	0.108771	-0.0160204	0.0149875	0.287731	0.0207441	0.0215886	0.338978
cg07362569	0.00638996	0.00915048	0.486631	-0.00371139	0.00516815	0.474387	-0.0035583	0.00744443	0.633728
cg07362625	-0.00545555	0.00665283	0.414187	0.00279299	0.00375749	0.45907	-0.00311389	0.00541246	0.566394
cg07362684	0.0066338	0.00846144	0.434929	0.00218808	0.00477898	0.648071	-0.00606922	0.00688387	0.380119
cg07362693	-0.00404371	0.0156241	0.796323	-0.0119013	0.00882443	0.180551	0.0164619	0.0127111	0.198335
cg07362800	-0.0276753	0.0239374	0.25043	0.0104913	0.0135198	0.439617	0.0151313	0.0194745	0.439042
cg07362810	-0.0154588	0.0104967	0.144029	-0.000869289	0.00592851	0.883726	0.0103117	0.0085397	0.230146
cg07362849	-0.0135122	0.028575	0.637358	-0.0120623	0.016139	0.456614	0.00173053	0.0232474	0.940812
cg07362860	0.0484701	0.0362653	0.184467	-0.0444257	0.0204825	0.0325047	-0.0252931	0.0295039	0.393382
cg07362943	-0.00652775	0.009694	0.50229	-0.00223707	0.00547513	0.683733	0.00279179	0.00788662	0.724106
cg07362969	-0.00105813	0.00482678	0.826934	0.00164682	0.00272614	0.547182	-0.00532055	0.00392686	0.17856
cg07362977	0.00145662	0.0329885	0.96487	0.0251664	0.0186318	0.179895	0.00713862	0.0268381	0.790807
cg07363011	-0.00462911	0.0113053	0.683094	0.00857165	0.00638521	0.18256	0.00115245	0.00919754	0.900543
cg07363028	-0.0212702	0.0358304	0.554124	0.0141968	0.0202368	0.484632	0.000952701	0.02915	0.973994
cg07363112	-0.0040599	0.00407284	0.321305	0.000196385	0.00230032	0.932139	0.00583144	0.00331349	0.0815431
cg07363131	0.0282911	0.0327124	0.389237	-0.00606336	0.0184758	0.743477	-0.0233511	0.0266134	0.382406
cg07363137	-0.00952096	0.0297913	0.74996	-0.00167823	0.016826	0.920754	-0.0020053	0.0242369	0.934229
cg07363144	0.0358511	0.0263609	0.176948	-0.0307067	0.0148885	0.0418117	-0.0348614	0.0214461	0.107261
cg07363182	-0.0129929	0.00943207	0.171489	0.000627748	0.00532719	0.906437	0.00987835	0.00767352	0.201012
cg07363185	-0.00260402	0.00628642	0.679611	0.000612482	0.00355054	0.863397	0.000208761	0.00511436	0.967524
cg07363192	0.0151994	0.0243069	0.533218	-0.00468589	0.0137284	0.733587	-0.0201826	0.019775	0.309951
cg07363202	-0.00583759	0.0174002	0.737973	-0.00749337	0.00982754	0.447601	-0.00434507	0.014156	0.75954
cg07363212	0.00069306	0.0344105	0.983972	-0.00723164	0.0194349	0.710625	0.016018	0.0279949	0.568512
cg07363239	-0.00302591	0.0038405	0.43266	0.00258869	0.0021691	0.235577	0.00332468	0.00312446	0.289908
cg07363270	-0.0145339	0.0315558	0.646123	-0.00290477	0.0178226	0.870868	0.00472334	0.0256725	0.854406
cg07363307	0.0111697	0.0121035	0.358352	-0.00221057	0.00683598	0.747102	-0.0175952	0.00984685	0.0770484
cg07363330	0.00873746	0.030671	0.77634	-0.0231353	0.0173228	0.184795	-0.0130473	0.0249526	0.602237
cg07363394	-0.0192466	0.0106365	0.0734416	0.00906719	0.00600745	0.134434	0.00806855	0.00865341	0.353415
cg07363402	0.0077641	0.0506759	0.878547	0.0123566	0.0286215	0.666891	-0.0160271	0.0412278	0.698309
cg07363416	0.00938837	0.00991216	0.345889	-0.00884837	0.00559834	0.117207	-0.0089899	0.00806411	0.267661
cg07363446	0.021793	0.0334135	0.515784	0.0115074	0.0188718	0.543429	-0.0083483	0.0271838	0.759414
cg07363526	0.0176183	0.0134931	0.194703	-0.0073321	0.00762083	0.338361	-0.00413524	0.0109774	0.707207
cg07363543	0.00510416	0.0268423	0.849582	-0.0100881	0.0151604	0.507342	-0.00320493	0.0218377	0.883622
cg07363592	-0.0200452	0.0109968	0.07138	0.0187194	0.00621096	0.00328272	0.0017283	0.00894654	0.847217
cg07363637	0.038981	0.0255583	0.130435	-0.0255802	0.0144352	0.0794903	-0.0249241	0.0207931	0.233546
cg07363657	-0.043551	0.0411747	0.292787	0.0399801	0.0232553	0.0887377	0.0355393	0.033498	0.291326
cg07363659	-0.00344697	0.015349	0.822779	0.00814608	0.00866906	0.349696	0.00726492	0.0124873	0.562048
cg07363676	-0.00671315	0.0199843	0.737648	0.00649317	0.011287	0.566423	-0.000377017	0.0162584	0.981547
cg07363697	0.0148684	0.0371101	0.689546	-0.0135556	0.0209596	0.519307	-0.000902084	0.0301911	0.976224
cg07363711	-0.0168135	0.0178375	0.348207	0.010505	0.0100746	0.299639	0.00510255	0.0145119	0.725884
cg07363765	-0.000420186	0.0115512	0.971057	0.00637477	0.00652408	0.330919	0.00328631	0.00939758	0.727316
cg07363783	-0.0010747	0.012687	0.932666	0.00537394	0.00716553	0.455069	0.00587278	0.0103216	0.57067
cg07363850	-0.000632631	0.0118357	0.957481	0.00266901	0.00668474	0.690564	-0.000379866	0.009629	0.968612
cg07363855	-0.0168598	0.0227345	0.460105	0.0137302	0.0128403	0.287561	0.00656689	0.0184958	0.723317
cg07363857	-0.0248058	0.029176	0.397281	0.0197163	0.0164785	0.234393	0.0270425	0.0237364	0.257361
cg07363880	-0.020798	0.00985692	0.0374062	0.00124494	0.00556714	0.823516	0.0128764	0.00801916	0.111557
cg07363914	0.000557381	0.0109657	0.959565	-0.00193648	0.00619338	0.755197	-0.00662025	0.00892123	0.459815
cg07363961	0.0121369	0.0238706	0.612284	0.00267313	0.013482	0.843242	0.00348685	0.0194201	0.857878
cg07364018	0.0041736	0.00430144	0.334295	-0.00332759	0.00242943	0.173912	-0.00204947	0.00349947	0.559455
cg07364023	-0.0239944	0.0210364	0.256811	0.0226791	0.0118813	0.0592126	0.0263071	0.0171143	0.127482
cg07364026	-0.0180125	0.0134452	0.183442	0.00356624	0.00759376	0.639664	0.025419	0.0109384	0.0222002
cg07364046	-8.38774e-05	0.00322471	0.979302	0.000974406	0.0018213	0.593857	-0.000249502	0.00262348	0.924427
cg07364154	-0.00463987	0.0103872	0.656085	0.00516192	0.00586666	0.38108	0.00575606	0.0084506	0.497388
cg07364162	0.00514674	0.054538	0.925008	0.0145152	0.0308028	0.638525	0.00237028	0.0443698	0.957505
cg07364180	-0.00879878	0.0109144	0.422102	-0.00172051	0.00616441	0.780753	0.00467445	0.00887949	0.599777
cg07364184	0.00283226	0.0108971	0.795478	-0.00697554	0.00615462	0.259819	0.00329057	0.00886539	0.711312
cg07364220	0.00700856	0.00918941	0.447487	-0.00438745	0.00519014	0.399977	-0.00406479	0.00747611	0.58788
cg07364240	0.0200095	0.0234895	0.396376	0.0020537	0.0132668	0.877297	-0.00850662	0.0191101	0.657202
cg07364264	-0.0043702	0.0106221	0.68166	0.00519324	0.00599933	0.388804	0.00627379	0.00864171	0.469576
cg07364280	-0.012378	0.0163781	0.451603	0.00649793	0.00925026	0.484058	0.00498951	0.0133245	0.70887
cg07364295	0.00429498	0.00432198	0.32279	0.00141711	0.00244103	0.562884	-0.00201345	0.00351617	0.56821
cg07364320	-0.0230997	0.021957	0.295367	0.00648954	0.0124012	0.601947	0.0104461	0.0178633	0.560039
cg07364372	-0.0260312	0.0156857	0.100202	0.0152802	0.00885922	0.0877195	0.0119475	0.0127612	0.351455
cg07364396	-0.00673363	0.00761534	0.378743	0.00743825	0.00430111	0.0868898	0.00188887	0.00619551	0.761107
cg07364429	0.0465221	0.0256248	0.0725039	-0.0177021	0.0144728	0.224213	-0.0369058	0.0208473	0.0797876
cg07364433	0.0253921	0.0155157	0.104935	-0.00975506	0.00876322	0.268353	-0.0135326	0.0126229	0.286323
cg07364492	-0.0311129	0.0224196	0.168358	0.0063402	0.0126625	0.617699	0.0112397	0.0182396	0.539176
cg07364520	0.00254062	0.0260843	0.922607	0.00108716	0.0147323	0.941325	0.0093647	0.021221	0.659973
cg07364526	0.00569932	0.00504575	0.261432	0.000619952	0.00284982	0.828239	-0.00269821	0.004105	0.51253
cg07364577	-0.00497692	0.011438	0.664431	-0.00214225	0.00646014	0.740891	0.00152633	0.00930548	0.87005
cg07364608	5.26934e-05	0.00304638	0.986235	0.00108824	0.00172058	0.528543	-0.000923745	0.0024784	0.710163
cg07364631	0.0270462	0.0284908	0.344806	-0.0170371	0.0160915	0.292308	-0.000221963	0.0231789	0.992379
cg07364638	0.000398447	0.00250075	0.873736	0.00180798	0.00141241	0.203544	0.000305627	0.0020345	0.880898
cg07364646	-0.0227256	0.0195015	0.246715	0.0200472	0.0110143	0.0717965	0.0217678	0.0158655	0.173191
cg07364657	0.0164466	0.0261414	0.53072	-0.0118185	0.0147645	0.425379	-0.0206072	0.0212675	0.334954
cg07364676	0.00292166	0.00864879	0.736228	0.001585	0.0048848	0.746269	-0.00172124	0.00703628	0.807259
cg07364694	0.00141537	0.0110862	0.898672	0.00916032	0.00626143	0.146674	-0.00591696	0.00901926	0.513338
cg07364720	-0.0274459	0.0148904	0.0683227	0.00648074	0.00841001	0.442799	0.0033798	0.0121142	0.780836
cg07364725	-0.00413959	0.00593449	0.487112	0.00300593	0.00335177	0.372014	0.00325901	0.00482805	0.501255
cg07364729	0.00448811	0.022589	0.84292	-0.00546488	0.0127582	0.669341	0.0109361	0.0183775	0.553162
cg07364737	-0.00275892	0.00602864	0.648228	0.00146499	0.00340495	0.667957	0.00359808	0.00490464	0.464939
cg07364841	-0.01033	0.00823754	0.212821	0.00609382	0.00465252	0.193329	0.00842999	0.0067017	0.211421
cg07364906	-0.0327796	0.0130415	0.0135849	-0.00424108	0.00736578	0.566083	0.0284117	0.01061	0.00868969
cg07364927	-0.0182232	0.0122567	0.140279	0.00290869	0.00692253	0.675276	0.0127791	0.00997152	0.203022
cg07364962	0.019097	0.0308215	0.536958	-0.0102772	0.0174078	0.556296	-0.000847619	0.025075	0.973103
cg07365071	0.00618352	0.0110284	0.576287	0.00829044	0.00622876	0.186279	0.00210479	0.00897219	0.815016
cg07365115	0.00469682	0.00900243	0.603037	-0.00826821	0.00508453	0.107129	0.000219504	0.00732399	0.976152
cg07365127	0.002421	0.0106192	0.820134	-0.00677652	0.00599768	0.261294	-0.000118473	0.00863933	0.989087
cg07365147	0.0118916	0.0106785	0.268173	-0.00277537	0.00603117	0.646413	-0.012649	0.00868758	0.148593
cg07365168	-0.00124588	0.0032106	0.698818	0.000701942	0.00181333	0.699522	0.00260063	0.00261201	0.321876
cg07365274	-0.000906268	0.0035727	0.800286	-0.00150939	0.00201784	0.45624	0.0010768	0.00290659	0.711834
cg07365299	0.00241985	0.0152138	0.873952	-0.00124711	0.00859269	0.884901	0.000615217	0.0123773	0.960458
cg07365338	0.0116641	0.0101343	0.252553	0.000310359	0.00572383	0.956868	-0.00875963	0.00824486	0.290649
cg07365343	-0.0242276	0.0274463	0.379545	-0.00747231	0.0155016	0.630855	0.0372292	0.0223292	0.0986498
cg07365404	0.00361183	0.00365085	0.324947	-0.0018781	0.00206198	0.364624	-0.000979732	0.00297017	0.742212
cg07365439	-0.000326971	0.0339534	0.992336	-0.0348799	0.0191767	0.0719861	0.0254167	0.027623	0.359765
cg07365451	-0.0293375	0.0126545	0.0225086	0.0107503	0.00714718	0.135764	0.0103174	0.0102951	0.318733
cg07365452	0.0113225	0.0155856	0.46928	-0.00743215	0.00880266	0.400554	-0.000561337	0.0126797	0.964779
cg07365455	-0.00642324	0.0102627	0.532849	0.0121547	0.00579635	0.0385721	0.00191437	0.00834932	0.819125
cg07365623	0.0026551	0.00261567	0.31257	0.00185285	0.00147732	0.212753	-0.00215659	0.002128	0.313347
cg07365658	0.020415	0.0153383	0.186284	-0.00734226	0.00866302	0.398759	-0.0130951	0.0124786	0.296572
cg07365708	-0.012179	0.0224792	0.589193	0.0167548	0.0126961	0.190017	0.000165024	0.0182881	0.992819
cg07365741	-0.0216602	0.0993651	0.827893	-0.011801	0.0561209	0.833887	0.0722065	0.0808392	0.373932
cg07365743	-0.00282363	0.0144127	0.845084	0.00163142	0.00814021	0.841572	0.00389736	0.0117255	0.74031
cg07365794	-0.00254108	0.00923165	0.783698	0.00503096	0.00521399	0.336972	0.00519049	0.00751047	0.491137
cg07365816	-0.00067973	0.00302923	0.822921	-0.00110693	0.0017109	0.519153	-0.00094519	0.00246445	0.702158
cg07365857	-0.000704443	0.00273381	0.797196	-0.000232386	0.00154404	0.880676	-0.00235818	0.00222411	0.291624
cg07365951	-0.00498273	0.0148805	0.738453	-0.00348961	0.00840441	0.678895	0.00971353	0.0121061	0.424282
cg07365960	0.00234732	0.0160387	0.883942	-0.00270008	0.00905856	0.766281	-0.00894446	0.0130484	0.494656
cg07365979	-0.00327519	0.0341074	0.923696	-0.00521646	0.0192637	0.78712	-0.00952034	0.0277483	0.732261
cg07366011	-0.00749174	0.0112128	0.505613	0.00289363	0.00633292	0.648741	0.00265738	0.00912222	0.771431
cg07366047	0.0441302	0.0437511	0.315619	-0.0226581	0.0247104	0.361422	-0.0420077	0.035594	0.240781
cg07366082	0.000621101	0.0204687	0.975854	0.0165589	0.0115606	0.155225	-0.00267264	0.0166525	0.872822
cg07366188	0.0166252	0.0486358	0.73321	-0.0047417	0.0274693	0.863308	0.0019202	0.039568	0.961393
cg07366196	0.0066073	0.00539337	0.223482	0.00113285	0.00304615	0.710773	-0.00727536	0.00438782	0.100498
cg07366220	0.00588804	0.0134581	0.662705	0.00924284	0.00760107	0.226909	-0.00122759	0.0109489	0.910958
cg07366265	-0.0249797	0.0179379	0.166904	0.0161629	0.0101313	0.113855	0.0185542	0.0145935	0.206595
cg07366300	0.0848346	0.0389989	0.0320121	-0.0569686	0.0220264	0.0111692	-0.0624637	0.0317278	0.051808
cg07366462	0.0162833	0.0213423	0.44732	-0.00540432	0.012054	0.654897	-0.00246154	0.0173632	0.887554
cg07366506	0.0223485	0.0379301	0.557082	-0.0190522	0.0214228	0.375997	-0.0140629	0.0308583	0.649597
cg07366553	-0.00661608	0.0158113	0.67654	0.00148216	0.00893013	0.86852	0.0117094	0.0128634	0.364902
cg07366579	-0.00147255	0.0180197	0.935037	-0.0130409	0.0101775	0.203094	0.00675186	0.0146601	0.646134
cg07366624	-0.0743216	0.0599271	0.217863	0.00610075	0.0338466	0.857331	0.0166816	0.0487541	0.732966
cg07366660	0.00548043	0.0167874	0.744772	-0.00302202	0.00948145	0.75061	-0.00897912	0.0136575	0.512433
cg07366670	0.128859	0.0477579	0.0082107	-0.0624039	0.0269734	0.022783	-0.087015	0.0388538	0.0273803
cg07366767	0.0116027	0.0381153	0.761462	0.0042219	0.0215274	0.844924	-0.00233014	0.031009	0.940253
cg07366848	0.00633814	0.0183998	0.731232	0.0132206	0.0103921	0.206319	-0.00685126	0.0149693	0.648189
cg07366871	0.0350919	0.0647603	0.589136	0.00819387	0.0365763	0.823207	-0.0117933	0.0526862	0.823348
cg07366916	-0.0200631	0.0335138	0.550786	-0.00274833	0.0189284	0.884854	0.00291991	0.0272654	0.914935
cg07366920	0.00486275	0.00403322	0.230846	0.000697379	0.00227794	0.760145	-0.002858	0.00328126	0.385879
cg07366967	-0.000431815	0.00784466	0.956214	-0.00371936	0.00443063	0.403252	-8.64274e-05	0.00638208	0.989223
cg07366996	-0.0181277	0.0246519	0.463884	0.011575	0.0139233	0.407804	0.00121592	0.0200557	0.95178
cg07367104	-0.027416	0.0259611	0.293547	0.0016097	0.0146627	0.912807	0.0255548	0.0211209	0.229217
cg07367113	-0.0200249	0.0185902	0.284046	0.0225705	0.0104997	0.0340449	0.0185527	0.0151242	0.222877
cg07367144	0.0463358	0.0458397	0.31459	0.00364144	0.02589	0.888435	-0.00665271	0.0372932	0.858785
cg07367168	0.00351687	0.00908358	0.699472	0.000677253	0.00513037	0.895248	-0.00562538	0.00739001	0.448357
cg07367189	-0.00222869	0.00474116	0.639347	-0.00108259	0.00267778	0.686883	0.00311172	0.0038572	0.421775
cg07367222	0.00200337	0.0292054	0.945451	0.00333415	0.0164951	0.840234	0.0031039	0.0237603	0.896333
cg07367224	0.00295606	0.00291827	0.313579	-0.00291203	0.00164823	0.0803812	-0.00300863	0.00237418	0.208077
cg07367232	0.00455628	0.00470315	0.335044	-0.00529137	0.00265632	0.0491538	-0.00200832	0.00382628	0.600854
cg07367258	-0.000204782	0.0177063	0.990796	0.00121789	0.0100004	0.903319	-0.00287142	0.014405	0.842415
cg07367300	-0.00297944	0.0200696	0.882289	-0.010713	0.0113352	0.346928	0.000143027	0.0163278	0.993029
cg07367302	0.0218429	0.0194476	0.26411	-0.00423437	0.0109839	0.700697	-0.00844246	0.0158217	0.594827
cg07367395	0.00447934	0.00521442	0.39242	-0.0011365	0.00294508	0.70041	-0.00128719	0.00424223	0.76221
cg07367469	-0.00393717	0.0254168	0.877215	0.0114768	0.0143553	0.425945	0.00429712	0.020678	0.835808
cg07367495	-0.00179165	0.0317083	0.955055	-0.00798724	0.0179087	0.656582	-0.00304296	0.0257965	0.90634
cg07367504	-0.0200877	0.0175625	0.255499	-0.00359332	0.00991922	0.717939	0.0222282	0.0142881	0.122999
cg07367519	0.00831456	0.00877468	0.345683	-0.000588765	0.0049559	0.905676	-0.00823653	0.0071387	0.251395
cg07367563	-0.00257702	0.00461583	0.577913	0.000171397	0.002607	0.947715	-0.000690643	0.00375524	0.854461
cg07367585	0.023863	0.0127788	0.0648357	-0.00527227	0.0072174	0.466831	-0.00885068	0.0103963	0.39666
cg07367593	0.0063003	0.0104162	0.546675	-0.00650222	0.00588305	0.271758	-0.00820799	0.00847421	0.335137
cg07367601	0.00692733	0.0399563	0.862716	-0.017586	0.0225671	0.437694	-0.0154014	0.0325067	0.636703
cg07367602	-0.00344291	0.0159668	0.829724	0.00266572	0.00901795	0.768159	0.00563275	0.0129899	0.665513
cg07367607	0.0166671	0.0212839	0.435464	-0.0108218	0.012021	0.370199	-0.0130279	0.0173156	0.453626
cg07367725	0.00534149	0.00891186	0.55031	-0.00635845	0.00503338	0.209494	0.000421039	0.00725031	0.95381
cg07367727	-0.00307281	0.0110716	0.781951	-0.00334876	0.00625321	0.593499	-0.0033461	0.0090074	0.71108
cg07367735	-0.00797492	0.0103571	0.443154	0.000297469	0.00584963	0.959546	0.00176949	0.00842607	0.834102
cg07367755	-0.00140525	0.0323367	0.965426	0.00556579	0.0182636	0.761205	0.00907011	0.0263077	0.731006
cg07367760	0.0161113	0.0224642	0.474956	-0.00202374	0.0126877	0.8736	-0.00807592	0.0182759	0.659543
cg07367768	-0.0126969	0.0325114	0.696988	-0.0210267	0.0183623	0.254955	0.00307114	0.0264499	0.907802
cg07367777	-0.00957297	0.0111475	0.39257	0.002374	0.00629604	0.706943	0.00264389	0.00906911	0.771264
cg07367791	-0.00137878	0.0179913	0.939069	-0.00047857	0.0101614	0.962532	0.00343227	0.014637	0.815091
cg07367928	-0.0017428	0.00783151	0.824359	-0.00128009	0.0044232	0.772884	0.0036082	0.00637138	0.572476
cg07368042	-0.0104207	0.00903434	0.251528	0.00440719	0.00510255	0.38985	0.00424805	0.00734995	0.56461
cg07368061	-0.0175332	0.0234856	0.457121	0.00781536	0.0132645	0.557088	0.017979	0.0191068	0.349033
cg07368062	-0.0087863	0.0102739	0.394524	0.00425072	0.00580266	0.465584	0.00622967	0.00835842	0.457864
cg07368069	0.0036658	0.0369211	0.921113	-0.0137813	0.0208528	0.510237	-0.00406972	0.0300374	0.892504
cg07368127	-0.0101512	0.0136358	0.458383	0.000398567	0.00770141	0.958831	0.00213006	0.0110935	0.848131
cg07368146	-0.000463849	0.00236005	0.844593	-0.00132996	0.00133295	0.320852	0.00132203	0.00192004	0.492738
cg07368199	0.0274569	0.0288946	0.344326	0.00818372	0.0163195	0.617166	-0.0115399	0.0235074	0.62459
cg07368265	0.0124487	0.026072	0.634089	-0.000770361	0.0147253	0.958384	-0.0266011	0.0212111	0.212784
cg07368317	0.00521761	0.00346066	0.13485	-0.000632983	0.00195456	0.746743	-0.00337752	0.00281544	0.233172
cg07368396	0.00122501	0.0227758	0.957215	-0.00401912	0.0128636	0.755369	0.00310576	0.0185294	0.867233
cg07368401	0.0290811	0.0233748	0.216422	-0.0159365	0.013202	0.230287	-0.0412805	0.0190168	0.0323656
cg07368421	0.00576519	0.00839488	0.493861	-0.00566839	0.00474139	0.234771	-0.00350298	0.00682971	0.609174
cg07368443	-0.0122422	0.011194	0.276795	0.00618768	0.00632234	0.330138	0.008113	0.00910699	0.375189
cg07368507	0.00155524	0.00602386	0.796809	-0.00115523	0.00340225	0.734923	-0.00205208	0.00490075	0.676332
cg07368518	0.000460076	0.0335765	0.989095	0.00634113	0.0189638	0.738807	0.003005	0.0273164	0.912629
cg07368519	0.038935	0.038005	0.308135	-0.0296656	0.021465	0.1701	-0.0412195	0.0309192	0.185578
cg07368544	0.00625642	0.00321096	0.0542201	-0.0024326	0.00181353	0.182904	-0.000948419	0.0026123	0.717342
cg07368550	-0.010861	0.0281439	0.700398	0.0114813	0.0158955	0.47183	5.47849e-07	0.0228966	0.999981
cg07368727	0.00581506	0.011934	0.627158	-0.0019624	0.00674029	0.771556	-0.00334645	0.00970903	0.731078
cg07368728	0.00755232	0.0128268	0.557356	0.00180977	0.00724453	0.803256	-0.00587099	0.0104353	0.574988
cg07368796	-0.00858553	0.0162569	0.598612	0.00351551	0.00918182	0.70264	0.00832631	0.0132259	0.530457
cg07368817	0.00326737	0.0166524	0.844852	-0.00690209	0.00940521	0.464787	-0.0043844	0.0135477	0.74691
cg07368827	-0.0108655	0.04396	0.805296	-0.00471578	0.0248284	0.849753	-0.00508868	0.035764	0.887147
cg07368857	-0.0322948	0.0325829	0.324049	0.01067	0.0184027	0.563377	0.00260172	0.026508	0.922015
cg07368877	0.00346646	0.00950682	0.716174	-0.00516097	0.00536941	0.338827	0.0042824	0.00773434	0.581055
cg07368910	0.0117906	0.0110425	0.288258	-0.00848468	0.00623678	0.176816	-0.00868435	0.00898374	0.336086
cg07368938	0.0103217	0.010521	0.328981	-0.00437545	0.0059422	0.463286	0.00255824	0.00855942	0.765665
cg07369031	-0.00206293	0.0193442	0.91529	-0.00970589	0.0109255	0.376517	9.19669e-05	0.0157376	0.995349
cg07369067	0.00371952	0.0110378	0.736853	0.0020079	0.00623411	0.748077	0.00313922	0.0089799	0.727401
cg07369084	-0.0314943	0.0166568	0.0616083	0.0108266	0.0094077	0.252606	0.0147753	0.0135513	0.278242
cg07369094	-0.0150254	0.0153797	0.330991	0.000698453	0.00868636	0.936077	0.0325732	0.0125122	0.0106668
cg07369108	0.0290425	0.022692	0.203617	-0.0202093	0.0128163	0.118056	-0.012535	0.0184612	0.498744
cg07369113	-0.00136988	0.00483444	0.7775	-0.000881804	0.00273047	0.747422	0.00388686	0.0039331	0.325467
cg07369174	-0.0265466	0.0188887	0.163058	-0.00636727	0.0106682	0.551988	0.0284478	0.015367	0.0671481
cg07369189	-0.00911328	0.016804	0.588823	-0.00180573	0.0094908	0.849498	0.00698486	0.013671	0.610552
cg07369190	-0.00257984	0.00777053	0.740596	-0.00202205	0.00438876	0.64601	0.00682516	0.00632177	0.282958
cg07369212	9.30825e-05	0.0131024	0.994346	-0.0122023	0.00740015	0.102365	-0.0039198	0.0106595	0.713869
cg07369229	-0.0100145	0.0160828	0.534937	-0.00291814	0.00908348	0.748699	0.0153647	0.0130843	0.243124
cg07369244	0.042416	0.0304327	0.166542	-0.0146776	0.0171883	0.395225	-0.0273391	0.0247588	0.272202
cg07369269	0.035177	0.0308769	0.25737	-0.00088353	0.0174391	0.959697	-0.0165181	0.0251201	0.512359
cg07369270	-0.00397915	0.00997139	0.69072	-0.0021175	0.0056318	0.707737	0.000796174	0.0081123	0.922018
cg07369274	0.0153764	0.0387526	0.692389	-0.0212305	0.0218873	0.334437	-0.0247531	0.0315274	0.434271
cg07369278	0.0044786	0.0133136	0.737294	-0.00751023	0.00751945	0.320364	0.00273476	0.0108314	0.801195
cg07369363	0.00618184	0.00222808	0.00662071	-0.000441852	0.00125841	0.726252	-0.0046505	0.00181267	0.0118164
cg07369374	-0.0221737	0.0319782	0.489699	0.0177835	0.0180611	0.32723	0.0201463	0.0260161	0.44057
cg07369378	0.0165496	0.0442738	0.70936	0.0117904	0.0250056	0.638325	-0.0110668	0.0360193	0.759308
cg07369399	0.0125243	0.00762005	0.103463	-0.00826794	0.00430377	0.0576259	-0.0111745	0.00619934	0.0745364
cg07369404	-0.00543936	0.00982572	0.581125	0.0127137	0.00554952	0.0241082	-0.00382775	0.00799379	0.633119
cg07369422	-0.049709	0.0189407	0.0100679	0.013438	0.0106976	0.21204	0.0483571	0.0154093	0.00224599
cg07369461	0.00885706	0.0183041	0.629547	0.00328769	0.0103381	0.751148	-0.00943156	0.0148914	0.527976
cg07369507	0.021465	0.0229603	0.352151	-0.00212822	0.0129679	0.869979	-0.0166128	0.0186795	0.375986
cg07369523	0.00826816	0.00770052	0.285588	-0.00201702	0.00434922	0.643844	0.00688803	0.00626481	0.274253
cg07369538	0.0295735	0.0227945	0.197542	-0.0129227	0.0128742	0.317965	-0.0314026	0.0185447	0.0935657
cg07369550	-0.0230373	0.0141376	0.106418	0.00250784	0.00798487	0.754132	0.0164839	0.0115018	0.154993
cg07369559	0.000398488	0.0233104	0.986396	-0.0181661	0.0131656	0.170784	-0.011412	0.0189644	0.548723
cg07369569	-0.0243371	0.0323015	0.452994	-0.0133977	0.0182437	0.464474	0.017363	0.0262791	0.510346
cg07369590	-0.0150433	0.0089941	0.0976006	0.0135392	0.00507982	0.00899694	0.00607058	0.00731721	0.408764
cg07369606	0.0230511	0.0149812	0.127107	-0.00925044	0.0084613	0.276958	-0.0221372	0.012188	0.0723814
cg07369620	-0.033584	0.0419254	0.425046	-0.00500466	0.0236793	0.833052	-0.00965868	0.0341087	0.777641
cg07369685	0.0120498	0.0157053	0.444781	-0.00901262	0.00887026	0.312108	-0.00588346	0.0127771	0.646201
cg07369741	0.023115	0.0421347	0.584528	0.00279434	0.0237975	0.906766	-0.00518543	0.0342789	0.880072
cg07369840	0.00490729	0.00906392	0.589454	-0.00174155	0.00511926	0.734437	-0.0073863	0.00737402	0.318972
cg07369850	-0.0234166	0.02018	0.248711	0.00361042	0.0113976	0.752091	0.0120301	0.0164176	0.465456
cg07369858	-0.00430468	0.0191367	0.822492	0.00488081	0.0108083	0.652571	0.00202507	0.0155688	0.896776
cg07369881	-0.00847316	0.0190223	0.656989	0.00779231	0.0107437	0.470002	0.00760063	0.0154757	0.624431
cg07369950	0.00400895	0.00916442	0.662749	-0.00850923	0.00517602	0.103386	0.00190628	0.00745577	0.798735
cg07369956	-0.0108665	0.00907669	0.234123	0.00874312	0.00512647	0.091272	-0.00256608	0.0073844	0.728961
cg07369988	-0.0256214	0.0241151	0.290637	-0.010091	0.0136201	0.460533	0.025898	0.019619	0.189895
cg07370023	-0.000870253	0.0068914	0.899768	-0.00437911	0.00389223	0.263298	0.00192756	0.00560654	0.731728
cg07370087	-0.0127535	0.0142758	0.373852	0.00795696	0.0080629	0.326142	0.0085556	0.0116142	0.463094
cg07370093	0.00506424	0.0162641	0.756177	-0.0045868	0.00918591	0.618666	-0.0116765	0.0132318	0.379688
cg07370099	0.0112149	0.0118473	0.34616	-0.00439868	0.0066913	0.512482	-0.00647367	0.00963845	0.503386
cg07370107	-0.00189583	0.00930752	0.839019	0.00452217	0.00525684	0.391754	-0.000434679	0.0075722	0.95434
cg07370141	-0.00109218	0.00724309	0.880452	-0.00686805	0.00409087	0.0963625	0.00551315	0.00589267	0.351782
cg07370221	0.012026	0.0214812	0.576868	-0.00855711	0.0121325	0.482293	0.00551256	0.0174762	0.753104
cg07370261	0.000760575	0.0028059	0.786913	0.000246638	0.00158476	0.876644	-0.000623003	0.00228276	0.785492
cg07370274	-0.00310527	0.0157273	0.843889	0.0039057	0.00888273	0.661125	0.00727438	0.0127951	0.570977
cg07370298	-0.00259341	0.00879581	0.768735	0.00634219	0.00496783	0.204742	-0.00280403	0.00715589	0.696021
cg07370303	0.0102763	0.0127968	0.4239	-0.00678498	0.0072276	0.350162	-0.00697303	0.010411	0.504575
cg07370315	0.0106074	0.0506195	0.834453	0.012355	0.0285896	0.666582	-0.00297814	0.0411818	0.942497
cg07370361	0.012643	0.00929187	0.176744	0.000752533	0.005248	0.886273	-0.00680752	0.00755946	0.370046
cg07370369	-0.0243692	0.01829	0.185826	0.00367927	0.0103301	0.72248	0.0155201	0.01488	0.299505
cg07370390	-0.0264043	0.0273548	0.336795	0.00715716	0.0154499	0.644212	0.018732	0.0222547	0.402
cg07370431	-0.0159034	0.0106539	0.138719	0.0129275	0.00601727	0.0341466	0.00470208	0.00866754	0.588711
cg07370464	0.00745373	0.0112855	0.5105	0.000468915	0.00637397	0.941505	-0.00437591	0.00918136	0.634702
cg07370510	0.000313079	0.0074608	0.966613	0.00262214	0.00421382	0.535209	0.00186505	0.00606978	0.759291
cg07370516	-0.0178579	0.0148241	0.231236	0.0112311	0.00837255	0.182883	0.000714991	0.0120602	0.952846
cg07370588	-0.0361506	0.0222936	0.108108	0.00907365	0.0125913	0.472854	0.0198241	0.0181371	0.277067
cg07370636	0.0158201	0.0153764	0.30608	0.000194372	0.00868452	0.982189	-0.00962799	0.0125096	0.443359
cg07370646	-0.00901356	0.00826091	0.2779	0.01059	0.00466572	0.0254145	-0.000731784	0.00672072	0.913517
cg07370650	-0.00166221	0.0156823	0.915805	0.00804644	0.00885729	0.365867	-0.000288321	0.0127584	0.982017
cg07370683	-0.0093069	0.0248372	0.708681	0.00313258	0.0140279	0.823759	-0.00632381	0.0202065	0.754976
cg07370726	-0.0110747	0.021382	0.605665	-0.00986741	0.0120765	0.415865	0.0230106	0.0173955	0.188982
cg07370745	-0.00454994	0.00833312	0.586303	0.00622103	0.00470651	0.189314	-0.00167031	0.00677947	0.805905
cg07370751	-0.0235516	0.0130614	0.0744386	0.00727385	0.00737703	0.326555	0.0125112	0.0106262	0.241892
cg07370771	0.000392028	0.0273649	0.988599	0.00833726	0.0154556	0.590811	0.0128988	0.0222629	0.563659
cg07370794	0.00411473	0.0557819	0.941348	0.015206	0.0315054	0.630423	0.0109266	0.0453818	0.810236
cg07370828	0.00238426	0.00834307	0.775651	-0.00190569	0.00471213	0.686783	-0.00337608	0.00678756	0.620026
cg07370845	0.0143949	0.0113974	0.20959	-0.00313127	0.00643723	0.627747	-0.0193436	0.00927247	0.0395642
cg07370894	0.0139616	0.0215575	0.51873	-0.0159468	0.0121756	0.193346	0.00528971	0.0175382	0.763588
cg07370900	-0.0273679	0.0151529	0.0739707	0.015384	0.00855831	0.0753275	0.0138139	0.0123278	0.265216
cg07370905	-0.00401413	0.00825499	0.627863	0.00140623	0.00466238	0.763586	0.000242775	0.0067159	0.971237
cg07370959	-0.00636524	0.00504972	0.210477	0.000685337	0.00285206	0.810603	0.00441661	0.00410823	0.284986
cg07370966	-0.0122059	0.0136612	0.373793	0.00388551	0.00771577	0.615686	0.00687704	0.0111141	0.537507
cg07370974	-0.00315056	0.0083426	0.70651	0.00991587	0.00471186	0.0378981	-0.00219268	0.00678718	0.747337
cg07370994	-0.000732813	0.0236864	0.975382	-0.00204361	0.013378	0.878902	0.0196766	0.0192702	0.309726
cg07371029	-0.015631	0.0117798	0.187615	0.000677003	0.00665318	0.919158	0.0138745	0.00958355	0.150882
cg07371052	0.00292541	0.0128755	0.820735	-0.0160977	0.007272	0.0291719	-0.000608195	0.0104749	0.953817
cg07371122	0.00346535	0.00340307	0.311042	-0.00297499	0.00192204	0.124887	-0.00305645	0.00276859	0.272308
cg07371151	0.0210141	0.0525575	0.690151	0.0042417	0.0296842	0.886667	-0.00625954	0.0427585	0.883912
cg07371251	0.0156435	0.014555	0.28511	-0.00857231	0.00822058	0.299613	-0.00937027	0.0118413	0.430668
cg07371273	-0.00425861	0.0133346	0.75013	0.00589338	0.00753134	0.435799	0.00172731	0.0108485	0.873822
cg07371290	0.00455285	0.00439691	0.303	-0.00222442	0.00248335	0.372592	-0.00237949	0.00357714	0.507488
cg07371323	-0.00663233	0.0151306	0.662106	-0.00636962	0.00854569	0.457838	0.0163844	0.0123096	0.186268
cg07371337	-0.0194234	0.0511326	0.704868	-0.0260348	0.0288794	0.369533	0.0694966	0.0415993	0.0979872
cg07371344	0.00958522	0.0145307	0.511025	0.0015608	0.00820689	0.84956	-0.0135733	0.0118216	0.25369
cg07371373	0.00235635	0.010908	0.829421	0.00641739	0.00616079	0.300136	-0.000382029	0.00887428	0.96575
cg07371418	0.0157435	0.015505	0.312425	-0.00805537	0.00875715	0.359904	-0.0167394	0.0126142	0.187582
cg07371494	-0.00731847	0.0334279	0.827158	0.0192279	0.0188799	0.310981	0.0116497	0.0271955	0.669322
cg07371504	0.0281186	0.0393333	0.476383	-0.0137016	0.0222153	0.538821	-0.0157378	0.0319999	0.623956
cg07371505	0.0123634	0.0156118	0.430318	-0.00742528	0.00881748	0.401777	-0.00625259	0.0127011	0.623617
cg07371530	0.00682579	0.013703	0.619514	-0.00107669	0.00773942	0.889643	0.000325991	0.0111482	0.976731
cg07371589	-0.0991111	0.0448509	0.0294475	0.050291	0.0253316	0.0499049	0.0551065	0.0364888	0.134202
cg07371612	0.00172001	0.0100586	0.864577	-0.00944707	0.00568103	0.0995246	-0.00352602	0.00818322	0.667499
cg07371628	0.0123124	0.0411297	0.765303	-0.0178271	0.0232298	0.444676	-0.0170697	0.0334613	0.611106
cg07371681	-0.00143308	0.0133132	0.914499	0.00149081	0.00751924	0.843248	0.00724625	0.010831	0.505052
cg07371693	0.0316991	0.0220922	0.154512	0.000730729	0.0124776	0.953419	-0.0356057	0.0179733	0.0503897
cg07371747	0.0040171	0.0208786	0.847825	0.0095877	0.0117921	0.418155	0.00794665	0.0169859	0.64094
cg07371757	-0.0218387	0.0147412	0.141689	0.00693406	0.00832576	0.406958	0.00884603	0.0119928	0.462513
cg07371811	0.0133882	0.00973349	0.17212	-0.000947418	0.00549743	0.863527	-0.00655078	0.00791875	0.410105
cg07371828	-0.00967431	0.0234447	0.68077	0.00449856	0.0132415	0.734785	0.0137496	0.0190736	0.472705
cg07371838	-0.0128378	0.0141558	0.366691	0.007677	0.00799515	0.339314	0.0128938	0.0115166	0.265629
cg07371884	0.0099438	0.0102398	0.333893	0.00545832	0.0057834	0.347597	-0.0061655	0.00833067	0.461011
cg07371981	-0.00624406	0.0373896	0.867714	-0.0117058	0.0211175	0.580623	-0.00427521	0.0304185	0.888517
cg07372023	-0.0193419	0.0294877	0.513405	0.0109821	0.0166545	0.511182	0.0171511	0.0239899	0.476352
cg07372034	0.0463823	0.0320345	0.15084	-0.0416011	0.0180929	0.0236104	-0.0333388	0.0260619	0.20384
cg07372060	0.00773234	0.00851336	0.365969	0.000442767	0.00480831	0.92682	-0.00645059	0.0069261	0.353964
cg07372173	-0.00856256	0.0149733	0.568729	0.0146022	0.00845684	0.0873774	0.00231318	0.0121816	0.849787
cg07372195	-0.00734527	0.0223335	0.742941	0.0147118	0.0126139	0.246316	0.00133878	0.0181696	0.941413
cg07372207	-0.00544251	0.0247198	0.826199	0.0114256	0.0139617	0.415141	0.0130158	0.020111	0.519017
cg07372330	-0.0147675	0.0108219	0.175505	0.015731	0.00611216	0.0115585	0.00377304	0.00880423	0.669193
cg07372360	-0.0181819	0.0343643	0.597939	-0.00424814	0.0194088	0.827201	0.00330429	0.0279573	0.906159
cg07372384	0.0266739	0.0137881	0.055928	-0.00955585	0.00778744	0.222731	-0.0251511	0.0112174	0.0272057
cg07372409	0.0315206	0.0183299	0.088656	-0.0106664	0.0103526	0.305403	-0.0337291	0.0149124	0.0259178
cg07372450	-0.0115646	0.0143988	0.423825	-0.00729651	0.0081324	0.371803	0.00966154	0.0117143	0.411507
cg07372500	0.0177897	0.0160761	0.27118	-0.00826757	0.00907972	0.364765	-0.0178764	0.0130788	0.174809
cg07372507	-0.00596085	0.0364911	0.870579	-0.0132472	0.02061	0.521885	-0.0126682	0.0296876	0.670523
cg07372520	-0.041114	0.028223	0.14838	0.0328695	0.0159402	0.0418495	0.0272098	0.022961	0.238865
cg07372531	0.000102737	0.00917112	0.991085	0.00449493	0.00517981	0.387635	0.00261548	0.00746123	0.726684
cg07372585	-0.00622051	0.014553	0.669998	0.00598465	0.00821947	0.468284	-0.00126584	0.0118397	0.915075
cg07372596	0.000766653	0.0113981	0.946511	-0.0080632	0.00643762	0.213364	-0.00124749	0.00927304	0.893261
cg07372602	0.0039089	0.00736325	0.596712	-0.00216604	0.00415873	0.603652	-0.00492058	0.00599042	0.413408
cg07372609	0.0111436	0.0122819	0.366462	0.00759941	0.00693674	0.275969	-0.0156844	0.00999199	0.119708
cg07372700	-0.00688204	0.0300017	0.819045	0.0125901	0.0169448	0.459255	-0.000806498	0.0244081	0.973708
cg07372824	-0.00146138	0.0182961	0.9365	-0.00139727	0.0103335	0.892717	-0.00437505	0.0148849	0.769436
cg07372825	-0.0116532	0.0153896	0.450738	0.00596354	0.00869197	0.494272	0.00818893	0.0125203	0.514611
cg07372840	0.000785123	0.00326517	0.810481	-0.0006479	0.00184415	0.726098	0.000280979	0.0026564	0.915978
cg07372879	-0.00658684	0.00408742	0.110288	0.00396784	0.00230855	0.0888162	0.00347024	0.00332534	0.29925
cg07372932	0.0037141	0.00808048	0.646794	-0.00300491	0.00456382	0.511811	-0.000627458	0.00657393	0.924155
cg07372938	0.0102311	0.0183242	0.577886	0.0102388	0.0103494	0.324946	-0.0238207	0.0149078	0.113291
cg07372974	0.00193627	0.00409195	0.63713	-0.00120391	0.00231111	0.603596	-0.00142676	0.00332903	0.669169
cg07373172	0.0159452	0.0105768	0.134882	-0.00913314	0.00597371	0.129513	-0.0136497	0.00860481	0.115896
cg07373191	-0.013312	0.0261741	0.61218	0.00596514	0.014783	0.687449	-0.00275913	0.0212941	0.89717
cg07373212	-0.00546421	0.0167203	0.744515	0.0100356	0.00944353	0.29053	0.00823147	0.0136029	0.546494
cg07373298	0.0272173	0.025008	0.279114	-0.0174443	0.0141244	0.219768	-0.0154665	0.0203455	0.448964
cg07373304	-0.00855213	0.0229581	0.710317	0.0109853	0.0129666	0.39895	0.00344022	0.0186777	0.854246
cg07373432	0.000933388	0.0108972	0.931917	-0.00607176	0.00615472	0.326306	-0.000649281	0.00886553	0.941767
cg07373436	-0.0208911	0.0257754	0.419614	0.00267798	0.0145578	0.854429	0.0386297	0.0209698	0.0684751
cg07373578	0.0566856	0.0536082	0.292926	0.00264996	0.0302776	0.930435	-0.0237738	0.0436133	0.58692
cg07373589	-0.0114429	0.0118522	0.336687	0.00653879	0.00669408	0.331072	0.00377734	0.00964245	0.6961
cg07373618	-0.00574296	0.0133545	0.668111	0.00526962	0.00754256	0.486425	0.000940246	0.0108647	0.931212
cg07373648	0.0107719	0.00930227	0.249683	0.000448565	0.00525388	0.932135	-0.0162228	0.00756792	0.0345374
cg07373661	-0.00541676	0.0111454	0.628045	0.00118841	0.00629484	0.850648	-0.000151712	0.00906738	0.986685
cg07373798	0.0092979	0.0385194	0.809763	0.010772	0.0217556	0.621613	-0.00562731	0.0313377	0.857861
cg07373867	0.0176514	0.0175777	0.317758	-0.00365734	0.00992781	0.713374	-0.0186698	0.0143005	0.194767
cg07373872	-0.00633317	0.00733308	0.389892	0.00257975	0.00414169	0.534813	0.000905772	0.00596588	0.879637
cg07373877	-0.034978	0.0188045	0.065872	0.0200079	0.0106207	0.0625477	0.0211137	0.0152985	0.170692
cg07373946	0.0121423	0.0183171	0.508954	5.67962e-05	0.0103454	0.995631	-0.0150653	0.014902	0.314525
cg07373957	-0.0198839	0.0124961	0.114783	0.0104726	0.00705772	0.141056	0.0148094	0.0101663	0.14839
cg07373985	-0.027004	0.0264914	0.310546	-0.018624	0.0149622	0.216197	0.0316821	0.0215523	0.144762
cg07374015	-0.00116606	0.0327059	0.971632	-0.00494962	0.0184721	0.789301	0.00558707	0.0266081	0.834122
cg07374077	-0.00860952	0.0254267	0.735634	-0.00571813	0.0143609	0.691368	0.00223379	0.0206861	0.914228
cg07374086	-0.0322981	0.0163873	0.0515538	0.0176812	0.00925548	0.0590111	0.0120353	0.013332	0.368878
cg07374109	-0.080408	0.0787437	0.309705	-0.0384077	0.0444741	0.389918	0.0830237	0.0640625	0.198027
cg07374121	-0.00186388	0.00500819	0.710573	-0.000486502	0.0028286	0.863797	0.00251493	0.00407445	0.538505
cg07374145	-0.00120037	0.00290543	0.680402	-0.00261044	0.00164098	0.114879	0.000359574	0.00236374	0.879404
cg07374160	0.0161369	0.0328783	0.624661	0.00780612	0.0185695	0.675134	-0.00217157	0.0267484	0.93546
cg07374210	0.00949453	0.0117228	0.41995	-0.0108971	0.006621	0.102999	0.00165747	0.00953719	0.862389
cg07374224	0.0115651	0.0274959	0.674959	0.00186577	0.0155295	0.904615	-0.00715995	0.0223695	0.749591
cg07374243	0.00223826	0.0076746	0.771174	0.00320829	0.00433458	0.460971	-0.0013511	0.00624372	0.82913
cg07374247	0.00659172	0.00400329	0.102849	-0.00334106	0.00226104	0.142704	-0.00228121	0.00325691	0.485324
cg07374338	-0.00980967	0.0149034	0.511942	0.0100775	0.00841737	0.234104	-0.00162081	0.0121248	0.893931
cg07374403	-0.00368766	0.00385144	0.340684	0.0005664	0.00217528	0.795117	0.00453288	0.00313337	0.151187
cg07374443	-0.0199213	0.0322438	0.538118	0.00312094	0.0182112	0.864282	-0.00356348	0.0262322	0.892223
cg07374465	0.0146907	0.0164671	0.374512	-0.0027964	0.00930055	0.764303	-0.0111863	0.0133969	0.405755
cg07374490	0.00811211	0.0491685	0.869295	0.00667308	0.0277701	0.810602	0.00412086	0.0400014	0.918159
cg07374509	0.00441881	0.013706	0.747837	0.00478005	0.00774109	0.538344	-0.00241885	0.0111506	0.828718
cg07374632	-0.00724997	0.0134416	0.590856	-0.000873705	0.00759174	0.908612	0.004075	0.0109355	0.710221
cg07374637	-0.0167308	0.0135504	0.219892	0.0117845	0.0076532	0.126827	0.0119078	0.011024	0.282719
cg07374666	0.00580299	0.00794391	0.46683	-0.005285	0.00448668	0.241677	0.00626493	0.00646282	0.334742
cg07374695	-0.0305105	0.0506515	0.548325	-0.0109434	0.0286077	0.702894	-0.00722082	0.0412079	0.861261
cg07374698	0.00710464	0.00851105	0.405886	-0.00498738	0.004807	0.302045	-0.00100881	0.00692423	0.884463
cg07374808	0.0112239	0.0069844	0.111272	-0.00527039	0.00394476	0.184627	-0.00715472	0.00568221	0.210969
cg07374823	-0.0184093	0.0207966	0.378212	0.00109246	0.0117458	0.926087	0.0157004	0.0169192	0.355705
cg07374892	-0.0332328	0.0463746	0.475315	0.0179403	0.0261921	0.494992	0.0178284	0.0377283	0.637587
cg07374899	0.00159666	0.0167147	0.924093	-0.00284186	0.00944036	0.764027	-0.00156209	0.0135983	0.90878
cg07374928	-0.00629702	0.00941156	0.505022	0.000508079	0.0053156	0.924047	0.000274492	0.00765684	0.971475
cg07375022	0.00195986	0.0175368	0.911245	-0.0119732	0.00990471	0.229632	-0.00597135	0.0142672	0.67647
cg07375082	0.00462866	0.00670357	0.491526	-0.00439061	0.00378615	0.249009	-0.000823303	0.00545374	0.880317
cg07375130	0.00894482	0.00631831	0.160034	-0.00274478	0.00356855	0.443649	-0.00855564	0.00514031	0.0992223
cg07375150	-0.00932281	0.0496803	0.851534	-0.0113843	0.0280592	0.685829	-0.0118113	0.0404178	0.770729
cg07375168	-0.0115654	0.0270048	0.669393	0.0141137	0.0152522	0.357055	0.0113268	0.02197	0.607325
cg07375176	-0.0121981	0.0123453	0.325546	-0.00259186	0.00697255	0.710902	0.0107675	0.0100436	0.286319
cg07375207	0.00304889	0.0131258	0.816803	0.0138291	0.00741339	0.0651146	-0.00678601	0.0106786	0.526598
cg07375254	-0.0380758	0.0413618	0.359543	0.0349075	0.0233609	0.138319	0.0436885	0.0336502	0.197226
cg07375256	-0.0145182	0.0163149	0.375714	-0.00403861	0.0092146	0.662145	0.0147765	0.0132731	0.268319
cg07375276	0.0190353	0.0312366	0.543674	0.00186481	0.0176423	0.916035	-0.00801525	0.0254127	0.753126
cg07375358	0.0223169	0.0226015	0.325874	-0.0170864	0.0127652	0.183827	-0.00560901	0.0183876	0.76098
cg07375364	0.00432157	0.026639	0.871461	-0.0101174	0.0150456	0.50288	-0.00215001	0.0216723	0.921178
cg07375367	-0.00250659	0.00625619	0.689544	0.00117987	0.00353347	0.73916	-0.00147279	0.00508977	0.772915
cg07375379	0.0012446	0.00806575	0.877685	0.00751032	0.0045555	0.102426	-0.00226199	0.00656194	0.731048
cg07375549	-0.019687	0.0169601	0.24855	0.0187946	0.00957896	0.0525909	0.0159752	0.013798	0.249762
cg07375700	0.00786452	0.0203783	0.700387	-0.00265582	0.0115095	0.81799	-0.00230631	0.0165789	0.889648
cg07375732	-0.0140075	0.0442658	0.752341	-0.0160935	0.0250011	0.521265	-0.00796331	0.0360127	0.825455
cg07375833	-0.0368507	0.0203722	0.0735376	0.0130283	0.0115061	0.260275	0.0309383	0.016574	0.0649357
cg07375836	0.0108438	0.0366553	0.767985	-0.0252281	0.0207027	0.225926	-0.0207135	0.0298212	0.488955
cg07375840	-0.00216608	0.00295037	0.464597	-0.00235773	0.00166636	0.160267	0.00316963	0.0024003	0.189739
cg07375851	0.0206544	0.0120265	0.0890623	0.00215439	0.00679248	0.751788	-0.0181956	0.0097842	0.0659284
cg07375926	-0.00143225	0.0278556	0.959098	-0.0228179	0.0157327	0.150154	-0.00199569	0.0226621	0.930006
cg07375957	0.0621255	0.039502	0.119007	-0.0550741	0.0223105	0.0152987	-0.0422619	0.0321371	0.191562
cg07375964	0.00169761	0.00417843	0.685424	0.000387366	0.00235996	0.869958	-0.0022621	0.00339939	0.507331
cg07375978	-0.00968571	0.0226825	0.670306	0.00726714	0.0128109	0.571834	0.00196831	0.0184535	0.915274
cg07375989	-0.0055579	0.0186219	0.765983	-0.00726343	0.0105175	0.491448	-0.00167935	0.0151499	0.911963
cg07376029	-0.0551153	0.0205178	0.00848923	0.0183307	0.0115884	0.116914	0.0383606	0.0166924	0.0236823
cg07376033	0.0158728	0.0140607	0.261704	-0.0090092	0.00794141	0.25937	-0.0081429	0.0114392	0.478253
cg07376067	-0.0154662	0.0165394	0.352028	0.00687907	0.00934136	0.463241	0.0121309	0.0134557	0.36951
cg07376075	-0.000818524	0.0121324	0.946348	0.010262	0.00685231	0.137452	-0.00920591	0.00987038	0.353277
cg07376086	0.0180715	0.021306	0.398401	-0.011905	0.0120335	0.324943	-0.0147821	0.0173336	0.395851
cg07376089	-0.00382212	0.00307029	0.216147	0.0018399	0.00173408	0.291288	0.000742605	0.00249785	0.766869
cg07376125	-0.00573853	0.0243608	0.814262	-0.01225	0.0137588	0.375465	0.0088533	0.0198189	0.656069
cg07376134	0.0350777	0.0171552	0.0435626	0.002532	0.00968915	0.794392	-0.01408	0.0139567	0.315539
cg07376174	0.0405719	0.0214539	0.061562	-0.0192781	0.0121171	0.114834	-0.0293848	0.017454	0.0954496
cg07376219	-0.0304454	0.0165137	0.0682573	0.0158102	0.00932688	0.0932269	0.0176356	0.0134349	0.192359
cg07376232	-0.00423935	0.0435514	0.922654	-0.0137012	0.0245976	0.578789	-0.0149114	0.0354316	0.674786
cg07376282	0.00489795	0.0264403	0.853419	-0.0052773	0.0149333	0.724555	-0.0191751	0.0215107	0.374885
cg07376297	-0.0457613	0.0232105	0.0514775	0.0132887	0.0131092	0.313227	0.0280843	0.0188831	0.140153
cg07376301	0.0162221	0.00795648	0.044157	-0.0041672	0.00449378	0.356035	-0.0145295	0.00647305	0.0270415
cg07376313	0.00507794	0.00518894	0.330183	-0.00266595	0.00293069	0.365231	-0.00320015	0.0042215	0.450234
cg07376331	0.000473529	0.00331168	0.886594	0.000519868	0.00187042	0.781643	-0.00360734	0.00269424	0.183699
cg07376374	-0.0373968	0.017858	0.0388297	0.0190978	0.0100861	0.0612449	0.0237226	0.0145285	0.105713
cg07376381	-0.00852809	0.0314264	0.78668	-0.00906569	0.0177495	0.610669	0.0114564	0.0255672	0.655078
cg07376527	-0.00487091	0.00402277	0.228871	0.00205849	0.00227204	0.367153	0.00333799	0.00327275	0.310271
cg07376535	0.00428853	0.0102965	0.677953	0.00271703	0.00581544	0.641386	-0.00998893	0.00837682	0.235965
cg07376541	0.00238679	0.00562754	0.672403	0.00307596	0.00317841	0.335544	-0.00587279	0.00457832	0.202609
cg07376561	-0.00374284	0.00979649	0.703245	0.000654164	0.00553301	0.906128	0.0013859	0.00797	0.86231
cg07376566	-0.00888274	0.00823324	0.283286	0.00397228	0.0046501	0.395057	0.00626298	0.00669821	0.352075
cg07376621	-0.0646297	0.033912	0.0596062	0.0485931	0.0191534	0.0127568	0.0528415	0.0275894	0.058372
cg07376696	-0.0224506	0.0138296	0.107723	0.00079584	0.00781091	0.919054	0.0243046	0.0112512	0.0331972
cg07376732	0.00571183	0.0474311	0.904394	0.00481025	0.0267889	0.857868	0.0266388	0.0385879	0.491611
cg07376775	-0.0250908	0.0307905	0.417111	-0.00859532	0.0173903	0.622229	0.00742258	0.0250498	0.767618
cg07376786	-0.00560476	0.00646971	0.388437	0.0046426	0.00365406	0.206904	0.00460601	0.00526348	0.383666
cg07376805	-0.00165026	0.00752968	0.826976	0.000988391	0.00425273	0.816702	0.0065329	0.00612583	0.288839
cg07376834	0.0155959	0.0126142	0.219271	-0.00309515	0.00712442	0.664922	-0.00575829	0.0102623	0.576004
cg07376838	-0.000983704	0.00369304	0.790516	9.24066e-05	0.00208581	0.964753	-0.000885569	0.0030045	0.76881
cg07376846	0.00485961	0.00529972	0.361417	-0.00376101	0.00299326	0.211924	-0.00180888	0.00431163	0.675742
cg07376916	0.0289103	0.026474	0.277499	-0.00669815	0.0149524	0.655167	-0.0324851	0.0215381	0.134704
cg07376932	0.011463	0.00645268	0.0787576	-0.00166177	0.00364444	0.649418	-0.0125759	0.00524962	0.0184935
cg07377002	0.00590213	0.0128829	0.647869	-0.00635437	0.00727622	0.384631	0.0108366	0.010481	0.303713
cg07377017	-0.0316016	0.0349463	0.368059	0.0181416	0.0197375	0.360277	-0.00336108	0.0284308	0.906136
cg07377036	0.0109273	0.00965935	0.260704	-0.00267403	0.00545556	0.625125	-0.00756537	0.00785843	0.338064
cg07377098	0.0118072	0.0241665	0.626233	0.000692538	0.0136491	0.959637	-0.00409732	0.0196608	0.835349
cg07377151	0.0007168	0.00749843	0.924039	0.000309039	0.00423508	0.941978	-0.00189385	0.0061004	0.75688
cg07377172	-0.0212773	0.0210854	0.315411	0.0151133	0.0119089	0.207421	0.0091939	0.0171542	0.593203
cg07377178	0.00740192	0.0374765	0.843839	-0.0138586	0.0211666	0.51417	-0.00980069	0.0304893	0.748556
cg07377195	0.0181311	0.0354063	0.609742	-0.0329351	0.0199973	0.102765	0.00433295	0.028805	0.88074
cg07377288	-0.000679894	0.00211249	0.748256	-0.00283063	0.00119313	0.0196232	0.000680954	0.00171863	0.692805
cg07377290	-0.103279	0.0405229	0.0123664	0.0412119	0.0228871	0.0748327	0.069295	0.0329677	0.0381255
cg07377299	0.016415	0.00845539	0.0550859	-0.00134225	0.00477557	0.779252	-0.00564171	0.00687894	0.414126
cg07377341	0.00464139	0.00908027	0.610395	-0.00142146	0.00512849	0.782233	-0.00018967	0.00738731	0.979569
cg07377358	-0.0172508	0.0275011	0.531938	0.00514819	0.0155325	0.741016	0.0110494	0.0223737	0.622515
cg07377396	-0.000900178	0.00983989	0.927296	0.00465269	0.00555752	0.404524	-0.00455215	0.00800531	0.5709
cg07377397	-0.0015826	0.018236	0.93102	0.00180347	0.0102996	0.861362	0.00543941	0.0148361	0.714682
cg07377422	-0.00407194	0.0285908	0.88704	0.00922729	0.016148	0.569022	0.0128708	0.0232603	0.581293
cg07377446	0.022879	0.0326128	0.484631	0.0215579	0.0184195	0.244686	0.000595688	0.0265323	0.982134
cg07377519	0.011209	0.0177384	0.528921	-0.00739054	0.0100186	0.462469	0.0019428	0.0144312	0.893184
cg07377571	0.076404	0.0246296	0.0025102	-0.00698379	0.0139107	0.616762	-0.0558327	0.0200376	0.00640022
cg07377586	-0.00359142	0.00324407	0.270973	0.00193251	0.00183223	0.294142	0.000661433	0.00263923	0.802636
cg07377662	-0.00164136	0.00409145	0.689169	0.00304658	0.00231083	0.190446	-0.000863692	0.00332862	0.795814
cg07377675	0.00155481	0.00319441	0.627538	-0.00393855	0.00180419	0.0314234	0.00189779	0.00259883	0.46698
cg07377701	-0.00747005	0.0152399	0.625113	0.0139427	0.0086074	0.108478	-0.0167193	0.0123985	0.180608
cg07377722	-0.00570596	0.0101033	0.573527	0.00278311	0.0057063	0.626834	-0.00527273	0.00821962	0.522708
cg07377740	-0.00232514	0.00463042	0.616693	0.00176925	0.00261524	0.500307	0.00273098	0.00376711	0.470208
cg07377755	0.0181962	0.0139254	0.194375	-0.0100474	0.007865	0.204448	-0.00630856	0.0113291	0.578903
cg07377760	0.00725456	0.00684555	0.291863	-0.00346569	0.00386633	0.372248	-0.00505926	0.00556924	0.36588
cg07377791	0.00268325	0.0303134	0.929646	-0.0097951	0.0171209	0.568554	0.00942443	0.0246617	0.703178
cg07377859	-0.00667992	0.00926338	0.472558	0.00645225	0.00523192	0.220433	0.000498053	0.00753629	0.947443
cg07377867	-0.00347282	0.00989499	0.726366	0.00784046	0.00558865	0.163799	-0.00517113	0.00805014	0.522136
cg07377882	0.000939421	0.00459483	0.838424	0.00107591	0.00259514	0.67935	-0.00287252	0.00373815	0.444078
cg07377891	0.0056692	0.0102051	0.579799	0.00222337	0.00576377	0.700519	-0.00354009	0.0083024	0.670756
cg07377907	-0.00101723	0.00979828	0.917527	-0.00633524	0.00553402	0.255089	0.0010796	0.00797146	0.892547
cg07377928	-0.0126465	0.00969395	0.195094	0.00572848	0.00547509	0.298006	0.00648442	0.00788658	0.412954
cg07377936	0.0029202	0.0272476	0.914871	-0.00750864	0.0153893	0.626701	0.00539821	0.0221674	0.808112
cg07377964	0.0177648	0.0347325	0.61017	-0.00431021	0.0196168	0.826546	0.00805231	0.0282569	0.77627
cg07377985	0.0315389	0.0169858	0.0663467	-0.0138411	0.00959353	0.152279	-0.0254192	0.013819	0.0688774
cg07377994	0.0593362	0.0344285	0.0879585	-0.011401	0.019445	0.559011	-0.0456888	0.0280095	0.106061
cg07378013	0.0015192	0.0235752	0.948751	0.000319142	0.0133151	0.980927	0.00776371	0.0191797	0.686516
cg07378050	0.016455	0.0192904	0.39573	-0.00880117	0.0108951	0.421158	-0.00495764	0.0156938	0.752752
cg07378058	0.00129493	0.00290442	0.656691	-0.000547152	0.0016404	0.739434	0.00103649	0.00236291	0.661882
cg07378091	0.00559437	0.00464011	0.230854	-0.00468345	0.00262071	0.0770144	-0.00158723	0.00377499	0.67507
cg07378111	0.00597069	0.00897212	0.507312	0.000194851	0.00506741	0.969406	-0.00203267	0.00729933	0.781235
cg07378221	0.00818437	0.0125866	0.517054	0.0109931	0.00710883	0.125231	-0.00484013	0.0102399	0.637496
cg07378245	0.00252742	0.00363068	0.487997	-0.000796688	0.00205059	0.698477	-0.00133432	0.00295377	0.652457
cg07378255	0.0018041	0.019333	0.925842	-0.00949645	0.0109192	0.386589	0.00301453	0.0157285	0.848405
cg07378309	-0.00911797	0.0246511	0.712269	0.0142589	0.0139228	0.308292	-0.00449928	0.020055	0.822955
cg07378312	-0.0116809	0.0122835	0.343975	0.0231874	0.00693766	0.00117753	0.000454888	0.00999332	0.963786
cg07378327	-0.00313168	0.013736	0.820128	-0.0033823	0.00775801	0.663814	0.00599652	0.011175	0.592759
cg07378350	0.0018854	0.022076	0.932114	-0.00943726	0.0124684	0.450929	-0.0066208	0.01796	0.713191
cg07378375	-0.00203693	0.0144842	0.88845	-0.00967061	0.00818059	0.24001	0.00856372	0.0117837	0.469115
cg07378424	-0.0137951	0.0455045	0.762412	-0.0048884	0.0257007	0.849542	-0.0133478	0.0370205	0.71921
cg07378457	0.010804	0.0592991	0.855806	0.00184755	0.0334918	0.95612	0.0169711	0.0482432	0.725756
cg07378472	0.000403965	0.00357987	0.910385	-0.000394934	0.00202189	0.84554	1.46793e-05	0.00291243	0.995989
cg07378482	0.00670382	0.0127568	0.600416	0.00404477	0.00720499	0.575817	-0.0145158	0.0103784	0.165073
cg07378490	0.00318166	0.00767929	0.679547	-0.000755738	0.00433723	0.862033	-0.00285993	0.00624754	0.648132
cg07378526	0.0147539	0.00959253	0.127256	-0.0026351	0.00541781	0.627786	-0.00864468	0.00780407	0.270697
cg07378556	0.000853217	0.0197967	0.96571	-0.00732775	0.0111811	0.513765	-0.00451612	0.0161058	0.779759
cg07378577	-0.0111705	0.0139386	0.424836	0.00247535	0.00787248	0.753862	0.00568557	0.0113399	0.617229
cg07378590	0.00108732	0.00421143	0.796808	0.00140022	0.0023786	0.557435	-0.00239395	0.00342624	0.486387
cg07378725	-0.0176383	0.027307	0.519836	0.016176	0.0154229	0.296837	0.0256999	0.0222158	0.250155
cg07378760	0.0141206	0.0119672	0.240881	-0.00732841	0.00675904	0.280919	-0.0144344	0.00973603	0.141396
cg07378762	0.00563821	0.00305794	0.0682352	-0.00488744	0.00172711	0.00565007	-0.00140196	0.00248781	0.574361
cg07378778	0.0124288	0.0191772	0.518432	0.00119085	0.0108312	0.912677	-0.0101931	0.0156017	0.515073
cg07378821	0.00442409	0.00344583	0.202206	-0.0036708	0.00194619	0.0622361	-0.00516136	0.00280338	0.068629
cg07378840	-0.00979189	0.00879107	0.26807	0.0145674	0.00496515	0.00416834	0.00767355	0.00715203	0.285942
cg07378870	0.0236007	0.0113706	0.0405503	-0.00546348	0.00642204	0.396988	-0.0189738	0.00925061	0.0429267
cg07378893	-0.0181235	0.00943744	0.0577162	0.0129324	0.00533022	0.0170847	0.0133893	0.0076779	0.0843155
cg07378939	-0.0009263	0.012538	0.941257	0.000972263	0.00708143	0.891077	0.00218773	0.0102004	0.830623
cg07378949	-0.00553387	0.00946641	0.560174	0.00854203	0.00534658	0.113338	-0.00122957	0.00770146	0.873482
cg07378950	-0.0233255	0.0224889	0.302193	-0.00737275	0.0127016	0.562938	0.0182537	0.018296	0.320886
cg07378986	0.00826113	0.0400184	0.836881	-0.0089244	0.0226022	0.693815	-0.0146647	0.0325573	0.653397
cg07379000	0.00265851	0.00532053	0.618427	-0.00477717	0.00300501	0.115116	-0.00239136	0.00432855	0.581889
cg07379013	0.0129629	0.0156042	0.408145	0.00436727	0.00881318	0.62133	-0.0137414	0.0126949	0.281716
cg07379028	-0.0159538	0.0185638	0.392215	0.0201962	0.0104848	0.0569723	0.00146005	0.0151027	0.923182
cg07379055	-0.0284461	0.0197977	0.153949	0.017049	0.0111817	0.130548	0.0196744	0.0161066	0.224821
cg07379140	-0.0108153	0.00469658	0.023404	0.00456649	0.00265261	0.0883134	0.00892553	0.00382093	0.0215311
cg07379167	0.00509462	0.00681064	0.456229	-0.0040338	0.00384662	0.296914	-0.000405637	0.00554085	0.941789
cg07379204	0.00109699	0.0532182	0.983596	-0.0276466	0.0300574	0.35994	0.0289134	0.043296	0.505827
cg07379251	0.00618594	0.00289761	0.0352677	-0.00213752	0.00163656	0.194572	-0.00386162	0.00235737	0.104607
cg07379335	0.00217187	0.0109011	0.842492	-0.00732514	0.00615688	0.237019	0.00460445	0.00886864	0.604804
cg07379344	0.00117689	0.00396127	0.767019	0.000747784	0.00223731	0.738917	0.000380349	0.00322272	0.906292
cg07379403	0.0853377	0.0423742	0.0467605	-0.0475159	0.0239328	0.0498952	-0.0704981	0.0344738	0.0435381
cg07379434	0.00112501	0.00286036	0.694945	0.000482657	0.00161552	0.765754	-0.00229322	0.00232707	0.326827
cg07379480	0.00108382	0.00345209	0.754219	-8.38363e-05	0.00194972	0.96579	-0.00188416	0.00280847	0.503872
cg07379483	0.00106997	0.00760885	0.888457	-0.00188141	0.00429744	0.662497	-0.00237009	0.00619023	0.702641
cg07379508	-0.0151352	0.026929	0.575373	0.012457	0.0152094	0.414757	0.00377059	0.0219083	0.863708
cg07379550	-0.0060614	0.0112189	0.590228	0.006371	0.0063364	0.317152	-0.00148981	0.00912724	0.870676
cg07379557	0.00922259	0.00709436	0.196654	-0.00606379	0.00400686	0.133408	-0.00268082	0.00577166	0.643334
cg07379574	0.0184421	0.00888164	0.0404715	-0.00678548	0.00501631	0.179269	-0.0134002	0.00722572	0.0666715
cg07379581	-0.0136569	0.0241253	0.572631	0.0105794	0.0136258	0.439368	0.00500159	0.0196273	0.79939
cg07379601	-0.00134604	0.00254964	0.598738	0.00010943	0.00144002	0.939581	0.000611476	0.00207427	0.768778
cg07379617	0.00280722	0.0127201	0.825792	0.005237	0.00718427	0.467768	-0.00792633	0.0103486	0.445555
cg07379703	-0.0113911	0.0185123	0.539766	0.0132373	0.0104557	0.208501	0.00296689	0.0150608	0.84424
cg07379707	0.00220341	0.0048808	0.652667	-0.00148132	0.00275665	0.592237	0.000216442	0.00397081	0.956641
cg07379740	-0.00201059	0.00989882	0.839467	0.00800595	0.00559081	0.15533	0.00318077	0.00805325	0.693725
cg07379741	-0.0078084	0.0140349	0.579235	0.00402548	0.00792683	0.612714	0.000406853	0.0114182	0.971648
cg07379779	-0.00490253	0.0173263	0.77781	-0.00820513	0.00978584	0.403807	0.00213858	0.014096	0.879723
cg07379813	0.00658735	0.0173641	0.705238	0.012036	0.00980719	0.222664	-4.32553e-05	0.0141267	0.997563
cg07379832	-0.00705458	0.01209	0.560895	-0.00276075	0.0068284	0.68687	0.005032	0.00983594	0.610086
cg07379888	-0.0218842	0.0200164	0.276934	0.000346265	0.0113051	0.975628	0.00708764	0.0162844	0.664345
cg07379893	0.00677416	0.0314993	0.83017	0.00328713	0.0177907	0.853793	0.00344199	0.0256265	0.89343
cg07379919	0.0141181	0.0362159	0.697507	0.00868768	0.0204545	0.671964	-0.00428944	0.0294637	0.884549
cg07379949	0.0139921	0.0217012	0.520587	-0.00926842	0.0122567	0.451349	-0.00840293	0.0176551	0.635171
cg07380021	-0.00931855	0.0253663	0.714143	-0.0012028	0.0143268	0.933264	-0.0063989	0.0206369	0.757166
cg07380026	0.0114936	0.0195751	0.55845	0.00285203	0.0110559	0.796975	-0.0247048	0.0159254	0.124058
cg07380086	0.0159475	0.0561746	0.777093	0.0186235	0.0317272	0.558562	-0.00518125	0.0457013	0.909967
cg07380087	0.00105854	0.00712235	0.882157	-0.00134986	0.00402267	0.737918	9.18067e-05	0.00579444	0.987391
cg07380095	0.00123093	0.0188807	0.948151	-0.0044138	0.0106637	0.679845	-0.003917	0.0153605	0.799254
cg07380114	-0.0128159	0.0312283	0.682413	-0.00248151	0.0176376	0.8884	-0.00513218	0.025406	0.84033
cg07380150	0.0126082	0.0115029	0.275729	-0.00319485	0.0064968	0.623991	-0.00804659	0.00935829	0.391978
cg07380151	0.0111223	0.0136634	0.417606	-0.00151193	0.00771702	0.845077	-0.0025183	0.0111159	0.821247
cg07380188	-0.000369322	0.0103879	0.971711	0.00826546	0.00586704	0.162061	-0.00355971	0.00845116	0.674525
cg07380200	-0.00860237	0.0264829	0.746004	-0.00633055	0.0149574	0.673048	0.0103019	0.0215453	0.633608
cg07380201	-0.0407393	0.027152	0.136721	0.0207675	0.0153353	0.178779	0.044112	0.0220897	0.0486037
cg07380219	0.00568526	0.0147683	0.701099	0.00571226	0.00834108	0.495065	-0.0101457	0.0120149	0.400487
cg07380231	0.00446599	0.0219945	0.839517	-0.0140717	0.0124224	0.260074	-0.000949874	0.0178938	0.957773
cg07380251	0.0561294	0.0220862	0.0126097	-0.0341237	0.0124742	0.00739341	-0.0433714	0.0179684	0.0176457
cg07380282	0.00409359	0.00884973	0.644701	-0.00365281	0.00499829	0.466637	-0.00131428	0.00719976	0.855532
cg07380286	0.00286172	0.00994783	0.774205	0.00620427	0.00561849	0.272184	-0.00451913	0.00809313	0.577851
cg07380322	0.0213902	0.0106164	0.0466634	-0.00269701	0.00599611	0.653853	-0.0169267	0.00863707	0.0528633
cg07380334	0.00243464	0.00948225	0.797904	-0.00199671	0.00535553	0.710079	-0.0032394	0.00771435	0.675463
cg07380384	0.028448	0.0124429	0.0243902	-0.0102924	0.00702767	0.146244	-0.0219371	0.010123	0.0326533
cg07380405	0.00725117	0.00443426	0.105203	-0.000831476	0.00250445	0.740598	-0.00691159	0.00360752	0.0582944
cg07380416	-5.20202e-05	0.0392903	0.998946	-0.0185129	0.022191	0.406168	-0.0120115	0.0319649	0.707899
cg07380452	-0.0176222	0.00933747	0.062085	0.00795859	0.00527376	0.134493	0.0147189	0.00759657	0.0555533
cg07380494	-0.035485	0.0269312	0.190704	-0.0038556	0.0152106	0.800428	0.0162426	0.0219101	0.460268
cg07380496	0.00540272	0.00858404	0.530557	0.000429115	0.00484823	0.929652	0.000921536	0.00698361	0.895289
cg07380501	-0.0348152	0.0285734	0.225979	0.0211734	0.0161381	0.192582	0.0247966	0.0232461	0.288728
cg07380504	-0.0198193	0.0167304	0.239029	0.00151166	0.00944923	0.873228	0.0204512	0.0136111	0.136174
cg07380506	0.00991856	0.0104434	0.344579	-0.00230678	0.00589838	0.696582	-0.0102453	0.0084963	0.230775
cg07380514	-0.0104153	0.0111067	0.35068	-0.00837538	0.00627301	0.184922	0.00463249	0.00903593	0.609333
cg07380540	0.017883	0.0163542	0.276862	-0.000546224	0.00923676	0.952964	-0.0211835	0.013305	0.114574
cg07380549	0.0189281	0.0129324	0.146498	-0.00218629	0.00730417	0.765329	-0.00698638	0.0105213	0.508234
cg07380563	-0.000250307	0.03275	0.993917	0.000535625	0.018497	0.976957	-0.0107791	0.026644	0.686681
cg07380590	0.00479182	0.0179524	0.790093	-0.00549686	0.0101394	0.588961	-0.0136188	0.0146053	0.353392
cg07380641	0.00762722	0.0390235	0.845444	0.0120606	0.0220403	0.585479	-0.00644035	0.0317478	0.839665
cg07380678	0.00861571	0.0227969	0.706297	0.0046753	0.0128756	0.717302	-0.0087432	0.0185466	0.638389
cg07380686	0.0493175	0.0188958	0.0104747	-0.0325345	0.0106722	0.00295678	-0.0270643	0.0153728	0.0814366
cg07380735	-0.0307775	0.0183272	0.096272	0.0146881	0.0103511	0.159074	0.0170968	0.0149102	0.254317
cg07380755	0.00225548	0.00331623	0.498024	-0.00179567	0.00187299	0.34006	-0.00122896	0.00269794	0.649744
cg07380771	-0.0350052	0.0296632	0.240822	0.0201675	0.0167536	0.231579	0.00875987	0.0241327	0.717396
cg07380773	-0.0021609	0.00462622	0.641467	0.00154738	0.00261287	0.555071	0.00126504	0.00376369	0.737501
cg07380794	0.00195594	0.0122097	0.873057	-0.00256188	0.006896	0.711066	-0.00545814	0.00993331	0.583928
cg07380814	0.0383446	0.0185848	0.0417358	-0.00236108	0.0104966	0.822497	-0.0198517	0.0151198	0.192262
cg07380862	-0.00484011	0.025403	0.849286	-0.00610111	0.0143475	0.671595	0.0096821	0.0206668	0.640477
cg07380865	0.00385829	0.0227393	0.865616	0.017633	0.0128431	0.172898	-0.00174542	0.0184997	0.925025
cg07380881	0.0222047	0.0463335	0.632838	0.0141477	0.0261689	0.589989	-0.0382234	0.0376949	0.31307
cg07380882	0.0222807	0.0115751	0.0571448	-0.0173699	0.00653757	0.00920737	-0.0134549	0.00941702	0.156245
cg07380883	-0.0141344	0.0280946	0.616022	0.0209625	0.0158677	0.189551	0.00720456	0.0228566	0.753274
cg07380906	-0.0146496	0.0279553	0.601437	-0.00570794	0.015789	0.718494	0.0141545	0.0227432	0.535151
cg07380907	-0.0105591	0.0109355	0.33663	0.0130931	0.00617632	0.0365414	-2.88765e-05	0.00889666	0.997417
cg07380942	0.019435	0.00838084	0.0224733	-0.00900065	0.00473346	0.0601746	-0.0101261	0.00681829	0.140716
cg07381000	0.0247482	0.0204949	0.230135	-0.00985117	0.0115754	0.396821	-0.0142799	0.0166738	0.393851
cg07381013	0.00189072	0.0620101	0.975738	0.0149264	0.035023	0.670905	0.0126087	0.0504488	0.803165
cg07381133	0.0130188	0.00972588	0.183807	-0.0117086	0.00549313	0.0355497	-0.00757244	0.00791256	0.340915
cg07381141	-0.0317096	0.0151785	0.0392884	0.0100972	0.00857274	0.24172	0.0255119	0.0123486	0.0414684
cg07381162	0.0260546	0.0193479	0.181204	-0.0132965	0.0109276	0.226613	-0.0164352	0.0157407	0.298996
cg07381185	-0.00644111	0.00646541	0.321587	0.0070366	0.00365164	0.0568795	0.00151072	0.00525998	0.774557
cg07381228	-0.00114827	0.00849118	0.892706	-0.00199561	0.00479578	0.678234	0.00386225	0.00690805	0.577373
cg07381231	0.00577902	0.00906587	0.525319	0.00176458	0.00512036	0.731118	-0.00681437	0.0073756	0.357804
cg07381283	-0.0130624	0.0157924	0.410169	0.0123894	0.00891945	0.167973	0.0239889	0.012848	0.0648716
cg07381284	-0.0182877	0.0140156	0.195012	0.0092888	0.00791593	0.243467	0.0117237	0.0114025	0.306401
cg07381317	-0.0434937	0.0256799	0.0935013	0.0190477	0.0145039	0.192155	0.0319901	0.0208921	0.12894
cg07381326	0.00515436	0.00301949	0.0909827	-0.000787724	0.00170539	0.645175	-0.00303795	0.00245652	0.219159
cg07381371	-0.00575997	0.00869	0.508997	-0.00060756	0.00490807	0.901737	0.00119793	0.00706981	0.865797
cg07381380	0.023362	0.0291194	0.42433	-0.0173851	0.0164465	0.293078	-0.0136814	0.0236903	0.564919
cg07381391	0.00356873	0.0280601	0.899057	-0.000770858	0.0158482	0.961305	0.00556091	0.0228285	0.808054
cg07381403	-0.000518856	0.00302505	0.864169	-0.00115843	0.00170853	0.499353	0.00125038	0.00246105	0.612548
cg07381436	0.017798	0.0506836	0.726222	-0.00608652	0.0286258	0.832063	-0.00601608	0.041234	0.884299
cg07381464	0.00194984	0.0253618	0.938875	-0.00216202	0.0143242	0.880338	-0.00336635	0.0206333	0.870735
cg07381470	-0.0114431	0.0113436	0.315571	0.0134295	0.00640683	0.0386471	0.00999894	0.00922869	0.281261
cg07381502	-0.0317225	0.0198745	0.113677	0.00596383	0.011225	0.596415	0.0143084	0.0161691	0.378363
cg07381549	0.0100123	0.0159795	0.532398	-0.000263539	0.00902513	0.976764	-0.00525273	0.0130002	0.687057
cg07381572	0.00208596	0.01199	0.862244	0.00289147	0.00677187	0.670329	0.000794146	0.00975451	0.935279
cg07381582	0.00801377	0.0272769	0.769537	-0.017003	0.0154059	0.272438	-0.00801096	0.0221913	0.71888
cg07381634	0.0389832	0.0146583	0.00914313	-0.0135855	0.00827892	0.104007	-0.0294586	0.0119253	0.0152295
cg07381651	-0.00605981	0.0303034	0.841918	-0.0101259	0.0171152	0.555459	0.00601747	0.0246536	0.807678
cg07381668	-0.000763636	0.0023542	0.746348	9.63302e-05	0.00132964	0.942393	-0.000857258	0.00191528	0.655438
cg07381676	0.0154844	0.0112012	0.169995	-0.00746549	0.00632638	0.240834	-0.00552416	0.0091128	0.545785
cg07381692	0.023287	0.0120641	0.0564643	0.00110809	0.00681376	0.871149	-0.0115378	0.00981485	0.242625
cg07381778	0.00399003	0.00530137	0.45347	-0.00388188	0.00299419	0.197858	-0.00182362	0.00431297	0.673352
cg07381788	-0.00775555	0.0233801	0.740812	-0.00163589	0.013205	0.90166	0.0260766	0.019021	0.173527
cg07381806	-0.0134639	0.0600841	0.823159	-0.00904927	0.0339352	0.790289	-0.0120973	0.0488819	0.805054
cg07381814	0.00994342	0.00976224	0.310921	0.00335203	0.00551367	0.544628	-0.00479114	0.00794214	0.547733
cg07381872	0.0265867	0.013848	0.0577791	-0.0164829	0.00782128	0.0376322	-0.00845062	0.0112661	0.454997
cg07381885	-0.0285046	0.020894	0.175614	0.0086593	0.0118008	0.464831	0.0323219	0.0169985	0.0601792
cg07381894	0.011128	0.0109195	0.310667	-0.0107856	0.00616728	0.08345	-0.00252975	0.00888363	0.776425
cg07381900	-0.00736102	0.0125769	0.559705	0.00907715	0.00710338	0.204316	0.00577178	0.010232	0.573982
cg07381930	0.0166554	0.0268735	0.536846	-0.00742073	0.015178	0.625995	-0.0259331	0.0218631	0.238427
cg07381947	0.0133131	0.00825442	0.109993	-0.00179869	0.00466206	0.70047	-0.0118923	0.00671544	0.0796871
cg07381960	-0.00421592	0.0173887	0.808937	0.00740751	0.00982107	0.45251	-0.00437894	0.0141467	0.75757
cg07381968	-0.037981	0.0346075	0.275122	0.0092441	0.0195462	0.63731	0.00607158	0.0281552	0.829711
cg07381973	0.00701187	0.0054627	0.202312	-0.000499008	0.0030853	0.871846	-0.0048211	0.00444421	0.28067
cg07381989	-0.00137618	0.0256232	0.957277	-0.00370573	0.0144719	0.798438	0.00731875	0.020846	0.726277
cg07382002	-0.0309471	0.0158281	0.0534076	0.0152435	0.00893963	0.0913321	0.0107456	0.012877	0.406043
cg07382039	-0.0106855	0.0164453	0.517369	0.00480913	0.00928824	0.605789	0.00616882	0.0133792	0.645766
cg07382070	0.00371079	0.0137929	0.788467	-0.00861174	0.00779017	0.271666	0.00475694	0.0112213	0.672553
cg07382074	0.0124921	0.0197436	0.528393	-0.0223514	0.0111511	0.0477848	0.00577002	0.0160625	0.720201
cg07382101	0.00095296	0.012665	0.940174	-0.00149055	0.00715312	0.835367	-0.00535725	0.0103037	0.604281
cg07382129	0.0255864	0.0238661	0.286316	-0.0197334	0.0134795	0.146406	-0.0062331	0.0194165	0.748877
cg07382132	0.0141573	0.0157421	0.370682	7.71072e-05	0.00889104	0.993098	-0.0108331	0.0128071	0.399687
cg07382149	0.00149456	0.00229788	0.516952	-2.99196e-05	0.00129783	0.981654	-0.00121624	0.00186946	0.516838
cg07382156	0.0121318	0.00821661	0.143018	-0.00222522	0.0046407	0.632651	-0.00808386	0.00668468	0.229452
cg07382180	-0.0174381	0.0259409	0.503023	-0.010757	0.0146513	0.464581	-0.000391271	0.0211044	0.985246
cg07382273	0.000928548	0.00570194	0.870974	0.000803704	0.00322043	0.803447	-0.0027846	0.00463886	0.549708
cg07382308	-0.0174989	0.0302106	0.563763	0.00905157	0.0170628	0.596976	0.00910448	0.0245781	0.711861
cg07382347	-0.00904782	0.0394822	0.819221	-0.0172358	0.0222994	0.441425	0.017713	0.032121	0.582584
cg07382357	-0.00883213	0.0152482	0.563766	0.013021	0.00861209	0.133766	0.00885337	0.0124052	0.477122
cg07382411	0.00739376	0.00997181	0.460184	-0.000781539	0.00563203	0.889919	-0.00707059	0.00811263	0.385582
cg07382435	-0.0170794	0.0342479	0.619108	0.0133909	0.019343	0.490395	0.0022817	0.0278626	0.9349
cg07382437	0.0179381	0.0162701	0.272935	-0.000859717	0.00918927	0.925652	-0.00224076	0.0132366	0.865922
cg07382454	0.00442204	0.0182197	0.80874	-0.0124449	0.0102904	0.22943	-0.00455699	0.0148227	0.759167
cg07382554	0.00479541	0.00873286	0.58417	-0.000207303	0.00493228	0.96656	-0.00284993	0.00710468	0.689195
cg07382566	0.0113957	0.0227689	0.61785	-0.00649432	0.0128598	0.614685	-0.00397015	0.0185238	0.830737
cg07382577	-0.0334241	0.0183612	0.0717556	0.00993831	0.0103703	0.34025	0.0143376	0.0149379	0.33951
cg07382588	0.0491463	0.0199027	0.0152667	-0.0288844	0.011241	0.0116891	-0.0350112	0.016192	0.0330327
cg07382590	0.000333354	0.00643934	0.958819	0.00378066	0.00363691	0.301119	-0.000814125	0.00523877	0.876823
cg07382687	-0.0228602	0.0227496	0.317437	0.00694039	0.0128488	0.590314	-0.000369933	0.0185081	0.984094
cg07382691	0.0155332	0.00810621	0.0582519	-0.00136858	0.00457835	0.76563	-0.0108956	0.00659487	0.101707
cg07382752	0.00306679	0.00999589	0.759642	0.000362572	0.00564563	0.948925	-0.00363159	0.00813223	0.656172
cg07382790	-0.00130935	0.00291545	0.654344	0.00134002	0.00164663	0.417735	-0.00130047	0.00237188	0.584744
cg07382801	-0.00173108	0.010231	0.865989	0.00485608	0.00577844	0.402742	-0.00123102	0.00832353	0.882729
cg07382806	0.0123538	0.0331226	0.709974	-0.0155499	0.0187075	0.407875	-0.00882961	0.0269472	0.743865
cg07382842	-0.00464618	0.0174757	0.790901	0.00119174	0.00987018	0.904143	0.0185091	0.0142175	0.196017
cg07382891	-0.00467339	0.00618747	0.451881	0.00339283	0.00349465	0.334006	0.00447515	0.00503386	0.376175
cg07382899	-0.00226266	0.00705181	0.748998	0.00483435	0.00398283	0.227743	7.51389e-05	0.00573705	0.989577
cg07382920	-0.0247959	0.0183177	0.17896	0.0143535	0.0103457	0.168472	0.0173958	0.0149025	0.245918
cg07382923	-0.00235821	0.0270022	0.930584	-0.00705665	0.0152507	0.644599	0.00791899	0.0219678	0.719263
cg07382926	-0.00332516	0.0172408	0.847463	0.00667569	0.00973753	0.494607	-0.000551967	0.0140264	0.96869
cg07382943	-0.0204098	0.0247884	0.412302	-0.00330332	0.0140004	0.813968	0.00793341	0.0201668	0.694886
cg07382998	0.00877101	0.00840266	0.299129	-0.00367679	0.00474578	0.440353	-0.00649592	0.00683604	0.344325
cg07383076	0.0170157	0.0176127	0.336371	0.00767914	0.00994757	0.441995	-0.0111078	0.0143289	0.440087
cg07383092	-0.0012084	0.0107726	0.910915	-0.00163627	0.00608429	0.788546	0.00618389	0.00876408	0.482114
cg07383125	0.00422139	0.00948177	0.657149	0.00130889	0.00535526	0.807422	-0.00758137	0.00771396	0.32812
cg07383130	0.00453676	0.00474414	0.341281	-0.0041325	0.00267947	0.126228	-0.0010521	0.00385963	0.785741
cg07383131	-0.00485511	0.00995751	0.626934	0.00107146	0.00562395	0.849297	0.00130355	0.008101	0.872493
cg07383165	-0.00267916	0.00785285	0.733706	0.00734446	0.00443526	0.100935	0.00128989	0.00638874	0.840413
cg07383171	-0.0542582	0.0374322	0.15039	0.037839	0.0211416	0.0765756	0.0405929	0.0304533	0.185637
cg07383210	-0.00525583	0.00767151	0.494892	-0.000534563	0.00433283	0.902063	0.00567505	0.00624121	0.36543
cg07383230	-0.0164481	0.0187483	0.382463	-0.00282722	0.0105889	0.790033	0.0272525	0.0152528	0.0770748
cg07383250	-0.00622071	0.00867824	0.475192	-0.000764237	0.00490143	0.876416	0.0135643	0.00706024	0.0576085
cg07383268	-0.0161658	0.012505	0.199139	-0.00586279	0.00706278	0.408502	0.0194481	0.0101735	0.0588444
cg07383284	-0.0147439	0.0173499	0.397508	-0.00235464	0.00979913	0.810606	0.018662	0.0141151	0.189203
cg07383338	0.00370905	0.0340514	0.913485	0.00884592	0.0192321	0.646566	0.00574647	0.0277028	0.836102
cg07383370	-0.0257444	0.0180028	0.155891	0.0299872	0.0101679	0.00398387	0.0126398	0.0146463	0.390244
cg07383415	-0.0107808	0.0248917	0.665888	0.00171462	0.0140587	0.903179	0.00295153	0.0202508	0.884419
cg07383420	0.000885226	0.016554	0.957462	-0.00314134	0.00934962	0.7376	0.00578079	0.0134676	0.668694
cg07383443	0.00460932	0.00283377	0.107039	-0.00239189	0.0016005	0.138267	-0.00374714	0.00230543	0.107299
cg07383451	0.0143092	0.0198128	0.47188	-0.00424256	0.0111902	0.705409	0.00133672	0.0161188	0.934077
cg07383464	0.00227863	0.00390735	0.561121	-0.00265752	0.00220685	0.231408	-0.00459675	0.00317885	0.151356
cg07383535	0.0152416	0.0147722	0.304719	0.00316696	0.00834329	0.705077	-0.0199566	0.0120181	0.1
cg07383539	-0.00230744	0.00336714	0.494783	0.00142523	0.00190175	0.455393	0.000240473	0.00273936	0.930227
cg07383553	0.0122273	0.0222641	0.584123	-0.0145456	0.0125747	0.25019	-0.0135764	0.0181131	0.455332
cg07383572	0.010974	0.0146914	0.456872	-0.000484603	0.00829761	0.953547	-0.00844519	0.0119523	0.481506
cg07383652	0.0238742	0.0334387	0.476945	-0.0332306	0.018886	0.0816079	-0.00845385	0.0272043	0.756648
cg07383704	0.00128266	0.00805894	0.873871	0.0062634	0.00455165	0.171936	-0.00164681	0.00655641	0.802204
cg07383757	-0.00392539	0.0394244	0.920891	-0.00423375	0.0222667	0.849594	-0.0162401	0.032074	0.61376
cg07383766	-0.0179301	0.0205474	0.385002	0.00230386	0.0116051	0.843049	0.00540056	0.0167165	0.747333
cg07383769	-0.016368	0.00814702	0.047279	0.00479698	0.0046014	0.299743	0.00912152	0.00662807	0.171897
cg07383827	0.0146442	0.00807693	0.0728794	-0.000387361	0.00456181	0.932503	-0.0117871	0.00657104	0.0759293
cg07383861	0.00439942	0.107219	0.967354	0.0115213	0.0605568	0.849502	-0.0255932	0.0872288	0.769835
cg07383941	-0.0270268	0.0268312	0.316276	0.0107712	0.0151541	0.478913	0.0162109	0.0218287	0.459476
cg07383950	-0.0046693	0.0026431	0.0804092	5.84832e-05	0.00149281	0.968829	0.004506	0.00215032	0.0387035
cg07383968	-0.00588918	0.00830595	0.479988	-0.000524818	0.00469116	0.911152	0.00188587	0.00675736	0.780769
cg07384001	-0.0117995	0.0295661	0.690696	-0.00531982	0.0166988	0.750726	-0.00145819	0.0240537	0.951783
cg07384019	7.86729e-05	0.00990357	0.993678	-0.0017016	0.00559349	0.761613	0.00117235	0.00805712	0.884611
cg07384066	0.0303398	0.0173711	0.0838451	-0.00246525	0.00981109	0.802131	-0.0251116	0.0141323	0.078689
cg07384080	-0.00577534	0.03107	0.852922	-0.000665014	0.0175482	0.969847	0.0123725	0.0252772	0.625602
cg07384084	-0.00579946	0.020256	0.775246	0.0109712	0.0114405	0.339927	0.00875827	0.0164794	0.596297
cg07384095	-0.0253406	0.0142239	0.0779205	0.004794	0.00803359	0.552054	0.0180532	0.011572	0.121965
cg07384107	-0.00337432	0.0202394	0.867933	-0.00383646	0.0114311	0.737878	0.00210483	0.0164659	0.898546
cg07384116	0.014091	0.0114797	0.222587	-0.00741343	0.00648369	0.255659	-0.013059	0.0093394	0.165189
cg07384136	-0.0114571	0.00782759	0.146482	0.00398873	0.00442099	0.369149	0.00530921	0.00636819	0.406473
cg07384147	-0.0110595	0.0129104	0.393734	-0.00296441	0.00729173	0.685229	0.0031993	0.0105033	0.761318
cg07384165	-7.69912e-05	0.00875123	0.992998	-0.00391315	0.00494265	0.430442	-0.00393073	0.00711962	0.582138
cg07384228	-0.0186832	0.0206835	0.368587	0.0143435	0.011682	0.22245	0.0142856	0.0168272	0.397973
cg07384357	-0.0368241	0.0117175	0.00221493	0.0147159	0.00661797	0.0284703	0.0222459	0.00953282	0.0216591
cg07384415	-0.0277754	0.0108422	0.011937	0.015039	0.00612361	0.0158135	0.0203111	0.00882073	0.0234132
cg07384439	0.0358711	0.0268479	0.184614	-0.012747	0.0151635	0.402599	-0.00866505	0.0218423	0.692444
cg07384498	0.00977429	0.0265913	0.713983	-0.00362231	0.0150186	0.809913	0.000693597	0.0216335	0.974488
cg07384522	-0.00401167	0.01576	0.799606	0.00448936	0.00890117	0.615143	0.000164503	0.0128216	0.989789
cg07384589	-0.0168643	0.0114891	0.145347	0.00957127	0.00648899	0.143417	0.00645729	0.00934703	0.4913
cg07384607	0.00718147	0.02976	0.809817	0.00923032	0.0168083	0.58415	0.00121081	0.0242114	0.960216
cg07384655	0.00358713	0.0135735	0.792124	0.000105896	0.00766627	0.989007	0.000581661	0.0110428	0.9581
cg07384677	0.00429779	0.00576624	0.457852	-0.00287487	0.00325675	0.379535	-0.00274727	0.00469117	0.559473
cg07384687	0.0168017	0.0201597	0.406629	0.00142384	0.0113861	0.90074	-0.0167001	0.0164011	0.311077
cg07384708	0.00555847	0.020947	0.791291	0.00242797	0.0118308	0.837822	0.0094098	0.0170416	0.582091
cg07384725	-0.00386227	0.00501858	0.443391	0.000673833	0.00283447	0.812588	0.00236848	0.0040829	0.563179
cg07384744	0.0184768	0.0149867	0.220571	-0.00175325	0.00846443	0.836337	-0.000633224	0.0121925	0.958686
cg07384894	-0.0103529	0.0300293	0.731014	-0.0228694	0.0169604	0.180639	0.0142407	0.0244306	0.561296
cg07384913	-0.0150522	0.0182318	0.411035	0.0007132	0.0102972	0.944923	0.0130568	0.0148326	0.380862
cg07384922	0.0102548	0.00641454	0.113112	-0.00481446	0.0036229	0.186968	-0.00588511	0.00521859	0.262191
cg07384931	0.037292	0.0279044	0.184507	0.00557491	0.0157603	0.7243	-0.0267333	0.0227018	0.241814
cg07384961	0.00192616	0.0104478	0.854112	-4.04432e-05	0.00590087	0.994545	-0.00141047	0.00849987	0.868546
cg07384974	0.00230506	0.00795399	0.772582	0.00468335	0.00449238	0.29974	-0.00471995	0.00647103	0.467499
cg07385038	0.00266278	0.00410589	0.518161	-0.00127079	0.00231899	0.584943	-0.0024205	0.00334038	0.470411
cg07385058	-0.0892159	0.0476785	0.0643008	0.0099579	0.0269286	0.712337	0.0425411	0.0387891	0.275449
cg07385090	-0.00099959	0.00212127	0.638529	0.000345654	0.00119808	0.773568	0.00203971	0.00172577	0.2401
cg07385114	-0.0433847	0.0323988	0.183641	0.01661	0.0182987	0.366255	0.014599	0.0263582	0.58093
cg07385220	0.0155112	0.0230153	0.501928	-0.00533621	0.0129989	0.682327	-0.00813431	0.0187242	0.664934
cg07385221	0.000903223	0.0151291	0.952515	-0.00382386	0.00854484	0.655497	-0.00453867	0.0123084	0.713112
cg07385239	-0.0122296	0.0138519	0.37946	-0.000564987	0.00782351	0.942577	0.0128992	0.0112693	0.25515
cg07385257	0.0788321	0.0252748	0.00238307	-0.0195734	0.0142751	0.173458	-0.079795	0.0205625	0.000188935
cg07385287	0.0168311	0.0179768	0.351438	-0.0191314	0.0101532	0.0624914	-0.0086746	0.0146251	0.554461
cg07385337	0.0272983	0.0359778	0.449821	-0.0221982	0.0203201	0.277324	-0.0401619	0.02927	0.173159
cg07385362	0.0070116	0.0100488	0.486981	-0.00246799	0.0056755	0.664628	0.000137355	0.00817525	0.986629
cg07385375	-0.00177022	0.012605	0.888602	0.00271917	0.00711923	0.703327	-0.00341887	0.0102549	0.739552
cg07385388	0.00447566	0.0116189	0.700919	-0.00424037	0.00656228	0.519678	-0.00278439	0.00945261	0.768951
cg07385423	0.00132088	0.0183422	0.942738	0.00132717	0.0103596	0.898324	4.42053e-05	0.0149224	0.997642
cg07385453	-0.0299877	0.0172482	0.0852456	0.00580128	0.0097417	0.552876	0.0111272	0.0140324	0.429714
cg07385469	0.000181127	0.0101927	0.985858	2.02904e-05	0.0057568	0.997195	-0.00159345	0.00829236	0.848015
cg07385490	3.2241e-06	0.0548683	0.999953	0.0163752	0.0309894	0.598406	0.0117576	0.0446385	0.792799
cg07385501	0.0068959	0.0050747	0.177304	-0.00155358	0.00286616	0.589019	-0.00503625	0.00412855	0.225446
cg07385549	-0.0113126	0.0141229	0.425064	0.00183347	0.00797654	0.818681	0.00601289	0.0114898	0.601929
cg07385573	-0.0348925	0.0132147	0.00963604	0.0146573	0.00746359	0.0523812	0.0171259	0.0107509	0.114386
cg07385577	0.00161199	0.0035721	0.652789	-0.00442885	0.0020175	0.0305091	0.000679152	0.0029061	0.815707
cg07385583	-0.00216724	0.00211209	0.307365	-0.00109925	0.0011929	0.359054	0.00141394	0.00171831	0.412582
cg07385590	0.00876364	0.0134023	0.514713	-0.0174617	0.00756954	0.0231687	-0.00424871	0.0109035	0.697631
cg07385604	-0.0130091	0.0298933	0.664384	0.0175845	0.0168836	0.300199	0.00909983	0.0243199	0.709084
cg07385616	-0.00144413	0.00804766	0.857957	-0.0029784	0.00454528	0.513827	-0.000178842	0.00654723	0.978263
cg07385658	-0.00281536	0.00947176	0.766915	0.00247579	0.0053496	0.644535	0.00410745	0.00770581	0.595218
cg07385694	0.0409631	0.0230523	0.0786779	-0.0174288	0.0130199	0.183788	-0.0233314	0.0187544	0.216449
cg07385722	0.00100284	0.0159332	0.949942	-0.0091122	0.00899897	0.313753	-0.00309437	0.0129625	0.811824
cg07385723	0.00759744	0.0170419	0.656718	0.00237483	0.00962517	0.805632	-0.00366091	0.0138645	0.792297
cg07385743	0.00413639	0.0047246	0.383442	-0.00324648	0.00266843	0.22667	-0.000325448	0.00384373	0.932697
cg07385778	0.00519479	0.0437258	0.905674	-0.0235962	0.0246961	0.341695	-0.0207492	0.0355734	0.561046
cg07385846	0.00897788	0.0369347	0.808456	0.00727275	0.0208606	0.72811	0.00770368	0.0300485	0.798199
cg07385882	-0.00528211	0.00914953	0.565054	0.00287896	0.00516761	0.578718	-0.00074346	0.00744366	0.920645
cg07385926	-0.00527042	0.0167463	0.753642	0.00346891	0.00945824	0.714588	0.00455807	0.0136241	0.738672
cg07385949	0.00846344	0.0122804	0.492337	-0.00945941	0.00693591	0.175745	-0.00043224	0.0099908	0.965579
cg07385974	-0.0314881	0.0178555	0.0809335	0.00385679	0.0100847	0.702964	0.015537	0.0145265	0.287444
cg07386008	-0.0155135	0.0352462	0.6608	0.00989363	0.0199069	0.620305	-0.015534	0.0286748	0.589234
cg07386061	-0.0556233	0.0302799	0.0692444	0.0316933	0.0171019	0.0668627	0.0275767	0.0246344	0.265688
cg07386086	-0.0207747	0.0109348	0.0603896	0.00658916	0.00617592	0.288633	0.00860759	0.00889608	0.33564
cg07386121	-0.00407794	0.0137257	0.767016	0.00712629	0.00775218	0.360215	-0.00158807	0.0111666	0.887202
cg07386190	-0.00117937	0.00415805	0.777289	-0.00220073	0.00234845	0.351012	0.00237677	0.00338281	0.483969
cg07386228	0.000112167	0.00573712	0.984441	0.00150442	0.0032403	0.643473	-0.00244191	0.00466747	0.602033
cg07386270	-0.00355879	0.0552095	0.948736	0.0265455	0.0311821	0.396675	0.00891706	0.0449161	0.843044
cg07386299	-0.00191942	0.0110074	0.86193	0.00558867	0.00621693	0.370886	-0.00461014	0.00895515	0.60785
cg07386385	-0.0253731	0.0212699	0.235784	0.0239504	0.0120131	0.0489655	0.0199702	0.0173043	0.25128
cg07386410	-0.00974541	0.0117616	0.409354	-0.00576023	0.00664287	0.387989	0.00554973	0.00956869	0.563254
cg07386414	-0.00551619	0.00801944	0.493171	0.00690511	0.00452934	0.130598	0.000678651	0.00652427	0.917366
cg07386626	-0.000985425	0.0187531	0.958199	-0.0115134	0.0105916	0.27969	0.0124501	0.0152567	0.416455
cg07386640	0.0568392	0.046058	0.220125	0.018384	0.0260133	0.481421	-0.036887	0.0374708	0.327334
cg07386720	-0.00151193	0.0102091	0.882571	0.00528384	0.00576605	0.361722	-0.000501376	0.00830568	0.951987
cg07386722	0.00143673	0.0361193	0.968352	0.0140403	0.0204	0.492923	0.00730086	0.0293851	0.804303
cg07386744	-0.000530472	0.0102937	0.959005	-0.000601935	0.00581385	0.91775	0.00125782	0.00837453	0.880919
cg07386790	-0.00268704	0.0154024	0.861867	0.00662416	0.00869922	0.448207	-0.00909519	0.0125308	0.469673
cg07386868	0.012092	0.0110092	0.274742	0.0029151	0.00621794	0.640239	-0.0158839	0.0089566	0.0792637
cg07386878	0.00417281	0.0122671	0.734462	-0.00138872	0.00692838	0.841553	-0.000876211	0.00997996	0.930217
cg07386879	0.00886299	0.021544	0.681685	0.0090282	0.012168	0.459884	-0.00274328	0.0175273	0.875949
cg07386898	0.0220075	0.0181869	0.229161	0.00495783	0.0102719	0.630413	-0.0259819	0.0147961	0.0822123
cg07386952	-0.00011756	0.0026898	0.965228	8.12217e-05	0.00151918	0.957471	5.87415e-05	0.0021883	0.978639
cg07387038	-0.0280221	0.0136273	0.0424089	0.000324408	0.00769661	0.966465	0.0182276	0.0110865	0.103357
cg07387044	0.00667123	0.00585159	0.257036	-0.0023851	0.00330495	0.472212	-0.00565626	0.0047606	0.23765
cg07387052	0.0042886	0.0235444	0.855841	0.003731	0.0132977	0.779629	0.00683735	0.0191547	0.721893
cg07387199	0.0093156	0.00501041	0.0659919	-0.00602011	0.00282985	0.0359004	-0.00636573	0.00407625	0.121591
cg07387273	-0.00104582	0.0134026	0.937962	-0.0234848	0.00756973	0.0025076	0.00214179	0.0109038	0.844683
cg07387286	0.00922629	0.0330731	0.780858	0.00790425	0.0186795	0.673112	0.00693822	0.0269068	0.797055
cg07387309	0.0160527	0.0103238	0.123187	-0.00665886	0.00583083	0.256233	-0.0065909	0.00839899	0.434508
cg07387310	-0.00379567	0.0361393	0.916568	-0.0145391	0.0204113	0.477969	-0.00561651	0.0294014	0.848898
cg07387322	-0.00517214	0.0098022	0.598934	-0.00239951	0.00553623	0.665663	-0.00762271	0.00797464	0.341491
cg07387335	0.0263692	0.0369817	0.477519	0.00555494	0.0208871	0.790836	-0.02142	0.0300867	0.478191
cg07387368	-0.0111121	0.0152398	0.467648	0.00545953	0.00860734	0.527371	0.00778274	0.0123984	0.531647
cg07387382	-0.0168682	0.0521632	0.747101	0.00530693	0.0294616	0.857422	0.0200554	0.0424378	0.637562
cg07387383	0.0223659	0.0178606	0.213461	-0.0170076	0.0100876	0.0949782	-0.00663089	0.0145306	0.649156
cg07387429	-0.0154432	0.0329585	0.640421	0.016623	0.0186148	0.374046	0.0195116	0.0268136	0.468547
cg07387444	-0.0215421	0.0245558	0.382484	0.00245424	0.013869	0.859906	0.0163638	0.0199775	0.414711
cg07387450	-0.00271508	0.0021141	0.202076	0.00287733	0.00119404	0.0178297	0.00281283	0.00171994	0.10517
cg07387471	0.0503931	0.0455133	0.27091	-0.0296415	0.0257057	0.25167	-0.0120029	0.0370276	0.746508
cg07387570	0.00522936	0.00428012	0.224721	-0.00175143	0.00241739	0.470477	-7.53228e-05	0.00348212	0.982786
cg07387591	0.00171237	0.00521733	0.743454	-0.00460206	0.00294672	0.121569	-0.00170303	0.00424459	0.68913
cg07387615	0.00855133	0.0104818	0.416577	0.000186236	0.00592006	0.974968	-0.00398685	0.00852753	0.641161
cg07387621	-0.0126517	0.0100856	0.212668	8.02641e-06	0.00569627	0.998879	0.00360673	0.00820517	0.661218
cg07387627	-0.00122722	0.0139599	0.930127	0.000315633	0.0078845	0.968149	0.00973882	0.0113572	0.393259
cg07387629	0.0146484	0.0108998	0.182082	-0.00569531	0.00615618	0.357167	-0.00774385	0.00886765	0.38465
cg07387634	-0.00398162	0.0441072	0.928256	0.0191107	0.0249115	0.44484	0.0150028	0.0358837	0.676792
cg07387641	0.0234655	0.0282245	0.407777	0.00469497	0.0159411	0.768984	-0.0152895	0.0229623	0.507069
cg07387657	-0.0251305	0.0156458	0.111444	0.00268281	0.00883668	0.762077	0.00698051	0.0127288	0.584661
cg07387700	0.000324623	0.0058079	0.955541	0.000167752	0.00328028	0.959318	-0.00124766	0.00472506	0.792295
cg07387703	-0.0214901	0.0389329	0.58222	0.00107521	0.0219891	0.961101	0.00273928	0.0316741	0.931259
cg07387716	-0.0142898	0.017137	0.406391	0.00615409	0.00967892	0.526373	0.00656746	0.013942	0.638646
cg07387722	0.0264669	0.0119158	0.0286422	-0.00514525	0.00672998	0.44639	-0.0198448	0.00969417	0.0433257
cg07387734	0.0313094	0.0139046	0.026572	-0.00669732	0.00785326	0.395846	-0.0252588	0.0113122	0.0278319
cg07387761	0.021641	0.0355548	0.544155	-0.00762315	0.0200812	0.705051	-0.0027922	0.0289258	0.923297
cg07387813	0.00283616	0.0116361	0.807943	0.0131997	0.00657201	0.0473449	-0.00188386	0.00946662	0.842675
cg07387819	-0.00277236	0.0357632	0.938368	0.012722	0.0201989	0.530266	0.00202704	0.0290954	0.944599
cg07387930	0.0114385	0.0121395	0.348378	-0.00917544	0.00685631	0.183913	-0.00933699	0.00987614	0.346776
cg07388018	-0.0154509	0.037692	0.682754	0.000659654	0.0212882	0.975343	-0.00591805	0.0306646	0.847364
cg07388132	0.000816206	0.00381561	0.83106	-0.00051207	0.00215504	0.812676	-0.000973742	0.00310422	0.754428
cg07388171	-0.0262207	0.0146966	0.0774963	0.00881754	0.00830056	0.290718	0.019119	0.0119565	0.113029
cg07388216	-0.0348274	0.0208693	0.0983415	0.0172484	0.0117869	0.14657	0.00731844	0.0169783	0.667382
cg07388254	-0.00565855	0.0142668	0.692508	-0.00745345	0.00805783	0.357241	0.00938564	0.0116069	0.420688
cg07388258	0.0101658	0.0120689	0.401664	0.00252756	0.00681646	0.711584	-0.0135093	0.00981874	0.172
cg07388273	0.0116681	0.0176577	0.510294	-0.0112452	0.00997297	0.262256	-0.00510009	0.0143655	0.723335
cg07388313	0.0104921	0.0231734	0.651719	-0.0086528	0.0130882	0.510092	-0.00778784	0.0188529	0.680447
cg07388336	0.0352194	0.0305679	0.252056	-0.000307748	0.0172646	0.985814	-0.0394307	0.0248688	0.116062
cg07388347	0.00576768	0.0105372	0.585373	-0.00496948	0.00595135	0.405739	-0.00308533	0.0085726	0.719692
cg07388429	0.0293361	0.0418717	0.485202	-0.00434184	0.023649	0.85471	-0.00853287	0.034065	0.802735
cg07388468	-0.0110467	0.00820635	0.181369	0.00686273	0.00463491	0.141904	0.00598386	0.00667633	0.3723
cg07388493	0.0333102	0.0235156	0.159795	-0.0219992	0.0132815	0.100844	-0.0176888	0.0191313	0.357446
cg07388532	0.0185621	0.0232102	0.425797	-0.015076	0.013109	0.252924	-0.020414	0.0188828	0.282311
cg07388540	-0.0114188	0.0147542	0.440833	0.00252637	0.00833311	0.762401	0.00673205	0.0120034	0.576183
cg07388563	-0.00795251	0.0427408	0.852779	0.00105693	0.0241398	0.965166	0.00176831	0.034772	0.959545
cg07388580	0.048996	0.0405979	0.230391	-0.0352507	0.0229295	0.12743	-0.0551161	0.0330287	0.0983626
cg07388661	-0.00805065	0.0113009	0.477916	0.0101824	0.0063827	0.113862	0.00117582	0.00919393	0.898498
cg07388700	-0.0579186	0.0261324	0.0289805	0.03357	0.0147595	0.0251176	0.0400969	0.0212602	0.0622549
cg07388711	-0.0136775	0.0139134	0.328005	-0.00250476	0.00785822	0.750599	0.0158497	0.0113193	0.164603
cg07388733	-0.0032873	0.0210104	0.875992	-0.00101864	0.0118666	0.931768	-0.00281524	0.0170931	0.86952
cg07388756	-0.0241356	0.00903696	0.00886158	0.00802356	0.00510403	0.119173	0.0132045	0.00735208	0.0755729
cg07388775	0.00430002	0.0121758	0.724727	0.00221324	0.00687685	0.748259	-0.00369445	0.00990573	0.709983
cg07388787	0.00224781	0.0232718	0.92325	-0.00531255	0.0131438	0.686956	0.00150438	0.0189329	0.93683
cg07388801	-0.00683401	0.00486395	0.163173	0.00101032	0.00274714	0.713837	0.00307665	0.0039571	0.438736
cg07388806	0.00179471	0.0035263	0.611932	-0.00266475	0.00199164	0.184003	0.000574603	0.00286885	0.841669
cg07388837	-0.0241989	0.0317791	0.448203	0.0173857	0.0179487	0.335112	0.0503245	0.0258541	0.0544609
cg07388848	-0.00323322	0.0100007	0.747157	-0.00483873	0.00564835	0.393721	0.00931437	0.00813613	0.255074
cg07388897	-0.000467688	0.0107546	0.965402	0.00113192	0.00607414	0.852555	0.00106407	0.00874947	0.903453
cg07388899	0.021518	0.0225089	0.341437	-0.0166699	0.0127129	0.192835	-0.000148953	0.0183123	0.993527
cg07388921	-0.00534127	0.0101624	0.60036	0.00989802	0.00573969	0.0877728	0.0012451	0.00826771	0.880602
cg07388950	-0.00442234	0.025592	0.863164	-0.00570839	0.0144542	0.693754	-0.00396463	0.0208205	0.849375
cg07388969	-0.036185	0.0493329	0.465014	0.00019027	0.027863	0.994565	-0.00471088	0.0401351	0.906803
cg07389058	-0.00364445	0.0190072	0.848343	0.00733486	0.0107352	0.496059	0.0063249	0.0154635	0.683416
cg07389125	-0.0440662	0.0209403	0.0379051	0.00404251	0.011827	0.733231	0.0248694	0.0170361	0.147542
cg07389144	0.000204404	0.0193428	0.99159	-0.00992025	0.0109247	0.366076	-0.00273633	0.0157364	0.862315
cg07389155	-0.0162817	0.0170271	0.341314	0.00236034	0.00961684	0.806631	0.010395	0.0138525	0.454809
cg07389205	0.0248945	0.0141147	0.0808937	-0.00749718	0.00797192	0.3493	-0.0171152	0.0114831	0.139313
cg07389228	0.0199909	0.0192061	0.3005	-0.0220492	0.0108475	0.0447934	-0.0170088	0.0156253	0.279024
cg07389273	-0.0162968	0.0144854	0.263314	0.00932935	0.00818126	0.256928	-0.00837923	0.0117847	0.478756
cg07389276	-0.00432763	0.00663296	0.515642	0.00559276	0.00374626	0.138679	0.000467318	0.00539629	0.931166
cg07389305	-0.000717538	0.0164006	0.965192	-0.00698622	0.00926298	0.452532	-0.00909765	0.0133428	0.496949
cg07389317	-0.006478	0.0253556	0.798883	0.00271461	0.0143207	0.850047	-0.00784427	0.0206282	0.704568
cg07389319	-0.0092616	0.0352171	0.793113	-0.0105335	0.0198904	0.597605	-0.00496311	0.0286511	0.862831
cg07389322	0.00566043	0.00311731	0.0724577	-0.00487004	0.00176064	0.00678182	-0.00368734	0.00253611	0.149159
cg07389423	-0.0110819	0.00703808	0.118581	0.00289266	0.00397508	0.468533	0.00229356	0.00572588	0.689616
cg07389463	0.00210079	0.0158564	0.89487	0.0161122	0.00895561	0.0750784	-0.00251296	0.0129001	0.845951
cg07389471	0.000253937	0.013347	0.984859	-0.00702958	0.00753834	0.353364	-0.00183832	0.0108586	0.865912
cg07389488	-0.0181903	0.010327	0.081285	0.00642164	0.00583266	0.273602	0.0152675	0.00840163	0.0722408
cg07389500	-0.00131989	0.00299238	0.660123	0.000888713	0.00169008	0.600187	0.00352036	0.00243447	0.151354
cg07389512	-0.00274749	0.0122053	0.822365	0.00785614	0.00689351	0.257213	0.000494607	0.00992972	0.960375
cg07389611	0.0172669	0.032072	0.591536	-0.0281791	0.0181141	0.123017	-0.0175902	0.0260924	0.501803
cg07389616	-0.00223638	0.0315645	0.943661	0.012714	0.0178275	0.477437	0.00102787	0.0256796	0.968153
cg07389627	0.00262211	0.00369467	0.479575	-0.00195589	0.00208673	0.350911	-0.000950137	0.00300583	0.7526
cg07389692	-0.0345989	0.0269335	0.201958	0.0230282	0.0152119	0.133288	0.0292719	0.0219119	0.184679
cg07389699	0.0185536	0.0910231	0.838906	-0.016705	0.0514094	0.745919	-0.0370287	0.0740525	0.618172
cg07389710	0.0052734	0.0439195	0.904674	0.00557233	0.0248055	0.822726	0.0104059	0.035731	0.771492
cg07389749	0.00839517	0.0125519	0.505172	0.00380941	0.00708925	0.592244	0.00149996	0.0102117	0.883523
cg07389750	-0.0182056	0.0258744	0.483342	0.0130782	0.0146137	0.373019	0.0066572	0.0210503	0.752483
cg07389810	0.000464882	0.022824	0.983791	0.00271598	0.0128909	0.833567	0.0116731	0.0185686	0.531044
cg07389815	0.0229003	0.0226282	0.314017	-0.00811217	0.0127803	0.527076	-0.0197821	0.0184093	0.285205
cg07389839	-0.0168478	0.0113541	0.141057	0.00608052	0.00641275	0.345364	0.00874353	0.00923722	0.346194
cg07389849	-0.00214624	0.0206052	0.917255	5.68108e-05	0.0116377	0.996115	-0.00903614	0.0167635	0.591084
cg07389859	0.0023038	0.00258034	0.374136	-4.78642e-05	0.00145736	0.973867	-0.00182283	0.00209925	0.387338
cg07389870	-0.0236877	0.0155454	0.130786	-0.000213647	0.00877997	0.980636	0.016763	0.0126471	0.188106
cg07389922	-0.00195333	0.00797788	0.807089	-0.00157784	0.00450587	0.726959	-0.00244028	0.00649046	0.707744
cg07389958	0.0082499	0.0142815	0.564815	-0.000626666	0.0080661	0.938232	0.00696997	0.0116188	0.549965
cg07390023	-0.00262332	0.0121327	0.829267	-0.00440765	0.0068525	0.521585	-0.00290773	0.00987066	0.768936
cg07390069	-0.053045	0.033865	0.120486	0.0166181	0.0191268	0.387058	0.0205687	0.0275511	0.457112
cg07390072	0.0111614	0.00955815	0.245748	-0.00222778	0.0053984	0.680747	-0.00749986	0.0077761	0.337181
cg07390141	4.67077e-05	0.00325004	0.988563	-0.00172491	0.00183561	0.349685	0.00161731	0.00264409	0.542173
cg07390208	-0.0671432	0.0297952	0.0264566	0.0103616	0.0168282	0.539503	0.0320007	0.0242401	0.189859
cg07390210	0.016625	0.0263221	0.529119	-0.0265494	0.0148666	0.0772177	-0.00643461	0.0214145	0.764449
cg07390242	0.0385139	0.042522	0.367295	-0.00264977	0.0240162	0.912371	-0.0139889	0.034594	0.68682
cg07390270	0.00144585	0.0205558	0.944068	0.00677553	0.0116098	0.560829	0.000486739	0.0167233	0.97684
cg07390370	0.0207672	0.0100782	0.0419906	-0.0048117	0.00569213	0.399989	-0.0129776	0.00819921	0.116691
cg07390373	-0.0586356	0.0361641	0.10815	0.0223268	0.0204253	0.277033	0.0459469	0.0294216	0.121588
cg07390377	0.047151	0.026933	0.0831303	-0.0230465	0.0152116	0.132977	-0.0614036	0.0219115	0.00611477
cg07390411	-0.0572456	0.0238537	0.0182903	0.0170607	0.0134724	0.208392	0.0594299	0.0194063	0.0028345
cg07390459	-0.0098441	0.0133499	0.462647	0.008286	0.00753997	0.274485	0.00498571	0.0108609	0.647214
cg07390463	0.00842412	0.0239586	0.725885	-0.00656904	0.0135317	0.628437	-0.00571464	0.0194917	0.770002
cg07390478	0.0152186	0.0131056	0.24837	-0.00225615	0.00740198	0.761162	-0.0103557	0.0106621	0.33381
cg07390488	-0.0152443	0.0144317	0.293425	0.0158464	0.00815098	0.0547505	0.00723705	0.011741	0.539067
cg07390522	0.00899442	0.0146987	0.542009	0.000693306	0.00830177	0.933614	-0.00553219	0.0119582	0.644659
cg07390531	0.0174599	0.0194392	0.371291	-0.000317078	0.0109792	0.977019	-0.0157867	0.0158149	0.320633
cg07390555	0.0017296	0.0178544	0.923026	-0.000302422	0.0100841	0.976136	0.0114176	0.0145256	0.433744
cg07390598	-0.0274531	0.0141889	0.0558942	0.0014824	0.00801382	0.853627	0.0168814	0.0115435	0.146827
cg07390616	0.0129703	0.013898	0.352984	-0.0128153	0.00784953	0.105758	-0.00639843	0.0113068	0.572761
cg07390618	-0.0790183	0.0546675	0.151526	0.048044	0.0308759	0.122924	0.0364736	0.0444751	0.414155
cg07390647	-0.000746341	0.0444582	0.98664	-0.0155585	0.0251098	0.536946	-0.0118799	0.0361693	0.74327
cg07390685	0.0114169	0.0127926	0.374331	-0.0118534	0.00722518	0.104093	-0.0119643	0.0104075	0.253111
cg07390703	-0.00549325	0.0158937	0.730366	0.00169694	0.00897667	0.850453	0.00545982	0.0129304	0.67377
cg07390791	0.0131005	0.020734	0.528966	-0.00886504	0.0117105	0.450856	-0.00199856	0.0168683	0.90593
cg07390844	0.0461622	0.0411838	0.265077	-0.0147887	0.0232604	0.526396	-0.0226369	0.0335053	0.500873
cg07390924	0.00941705	0.0150266	0.532318	-0.00692499	0.00848693	0.416502	-0.0199883	0.012225	0.105249
cg07390943	-0.00157713	0.0331298	0.962128	-0.00491838	0.0187116	0.793216	-0.0013798	0.026953	0.959276
cg07390986	0.00708281	0.00762198	0.355037	0.00410533	0.00430486	0.342607	-0.00105484	0.00620092	0.865273
cg07391023	-0.00730957	0.0125255	0.560847	0.00880342	0.00707435	0.216315	0.007403	0.0101902	0.469275
cg07391028	0.00379491	0.00907539	0.676749	0.000742567	0.00512574	0.885111	0.000396537	0.00738334	0.957278
cg07391088	-0.000233076	0.00542201	0.965799	0.00282662	0.00306232	0.358258	-0.00259348	0.00441111	0.557924
cg07391089	0.00110394	0.0110191	0.920403	-0.000441689	0.00622354	0.943566	-0.00632406	0.00896466	0.482208
cg07391130	-0.000993582	0.00786859	0.899775	0.000931168	0.00444415	0.834472	0.00152611	0.00640155	0.81207
cg07391141	-0.0529874	0.0265891	0.0490611	0.0196407	0.0150174	0.193978	0.0387175	0.0216317	0.0765669
cg07391218	-0.00208866	0.00427725	0.626416	-0.00193476	0.00241577	0.425135	0.000829129	0.00347979	0.812169
cg07391265	-0.0146324	0.039362	0.71089	-0.00582833	0.0222315	0.793744	-0.00381148	0.0320232	0.905501
cg07391271	-0.00538628	0.0190857	0.778373	0.00468404	0.0107795	0.664857	0.00581877	0.0155273	0.708659
cg07391367	-0.00742716	0.0114917	0.51959	0.00894281	0.00649043	0.171389	-0.000402944	0.00934912	0.96571
cg07391373	0.000733569	0.0158868	0.963265	0.00116978	0.00897278	0.896541	-0.00328479	0.0129248	0.799915
cg07391392	-0.00753844	0.0194887	0.699734	-0.0183761	0.0110071	0.0982143	0.0140138	0.0158551	0.378932
cg07391412	0.0179888	0.0121876	0.143152	-0.0100332	0.00688351	0.148156	-0.0058101	0.00991532	0.559242
cg07391417	0.000113129	0.0231713	0.996114	0.0114919	0.013087	0.382031	-0.0126817	0.0188512	0.502704
cg07391456	0.00419273	0.0054055	0.439828	-0.00112434	0.003053	0.713462	-0.00640547	0.00439768	0.148435
cg07391472	0.00355584	0.00904128	0.69496	0.000820224	0.00510647	0.87272	-0.00273743	0.0073556	0.71058
cg07391498	-0.00232559	0.00278167	0.405165	0.00090099	0.00157107	0.567629	0.000326793	0.00226305	0.885478
cg07391509	0.0084002	0.0185755	0.65211	0.0107258	0.0104913	0.309132	-0.00163202	0.0151122	0.914222
cg07391551	-0.0191942	0.022205	0.389474	0.00540137	0.0125413	0.667641	0.0181281	0.018065	0.318096
cg07391700	-0.0267129	0.0444729	0.549456	-0.00851002	0.0251181	0.735485	0.00768663	0.0361813	0.832199
cg07391717	-0.000756385	0.00551192	0.891133	0.0010764	0.00311311	0.730261	-0.000171135	0.00448426	0.969635
cg07391726	0.00481295	0.00670291	0.474441	-0.00265204	0.00378577	0.485257	-0.00285991	0.0054532	0.601153
cg07391800	0.00561945	0.0092274	0.543936	-0.00176178	0.00521159	0.736049	-0.00761292	0.00750701	0.313029
cg07391831	0.00400703	0.020158	0.842846	0.0092316	0.0113852	0.41942	0.0145765	0.0163997	0.376275
cg07391913	0.00263346	0.0482465	0.956581	-0.0224208	0.0272494	0.412619	-0.0153519	0.0392513	0.696558
cg07391920	-0.0154093	0.0143371	0.285107	0.00776451	0.0080975	0.33998	0.0135656	0.011664	0.247641
cg07391931	0.0439887	0.0183132	0.0181892	-0.0266149	0.0103432	0.0115758	-0.0335651	0.0148989	0.0264974
cg07391937	0.00273987	0.00279444	0.329269	-0.000775566	0.00157829	0.624244	-0.00436963	0.00227344	0.0575057
cg07391962	-0.00735744	0.0327904	0.82293	0.0041488	0.0185198	0.823209	0.0128068	0.0266768	0.632246
cg07391985	-0.00101118	0.0135792	0.940792	-0.00961107	0.00766948	0.21313	0.00507989	0.0110475	0.646661
cg07391998	-0.0420824	0.0386933	0.279444	0.00737448	0.0218538	0.736502	0.0282293	0.0314792	0.372044
cg07392009	-0.0012888	0.005922	0.828171	0.000896004	0.00334472	0.78935	0.000611114	0.00481788	0.899325
cg07392048	-0.0435726	0.0179623	0.0171045	0.0223457	0.010145	0.0299648	0.0362495	0.0146133	0.0148212
cg07392062	-0.0115999	0.0108679	0.288433	0.0135564	0.00613811	0.0295357	0.0115901	0.00884161	0.192971
cg07392068	-0.0151503	0.00789341	0.0578475	0.00529648	0.00445816	0.237688	0.00640204	0.00642174	0.321252
cg07392085	0.000603999	0.00502123	0.9045	0.00228002	0.00283597	0.423362	0.00181949	0.00408505	0.657011
cg07392099	-0.0011389	0.0472455	0.980817	0.0104913	0.0266841	0.695049	-0.000655315	0.0384369	0.986432
cg07392101	0.0115058	0.00733612	0.120018	-0.00299672	0.00414341	0.471249	-0.00459484	0.00596835	0.44323
cg07392120	-0.000679821	0.00839443	0.935619	0.00306374	0.00474114	0.519658	-0.00185595	0.00682935	0.786377
cg07392137	0.00552944	0.0148755	0.710908	-0.00636764	0.00840162	0.450326	0.00930766	0.0121021	0.443686
cg07392290	-0.00082352	0.00282688	0.771424	-0.00214214	0.00159661	0.1828	0.00235879	0.00229983	0.307588
cg07392307	-0.00321353	0.0216683	0.882406	0.0155798	0.0122382	0.206011	0.0133657	0.0176284	0.450157
cg07392319	-0.0345823	0.0246347	0.163537	0.0226391	0.0139136	0.106922	0.0134631	0.0200417	0.503321
cg07392324	0.0331695	0.0327139	0.313114	-0.0199022	0.0184766	0.284056	-0.00422696	0.0266146	0.874137
cg07392358	-0.00833865	0.0161538	0.606874	-0.0110683	0.00912358	0.227989	0.0190435	0.013142	0.150516
cg07392385	-0.00826773	0.0325362	0.799944	-0.00758914	0.0183763	0.68052	0.0072263	0.0264701	0.785429
cg07392392	-0.0482907	0.0547743	0.380134	-0.00148419	0.0309363	0.961833	0.036824	0.044562	0.410611
cg07392432	0.0177397	0.0202064	0.382132	-0.00453141	0.0114125	0.692188	-0.0124295	0.016439	0.451404
cg07392449	0.0038298	0.0106668	0.720337	-0.003965	0.00602454	0.51199	-0.00661734	0.00867802	0.447569
cg07392460	-0.00213723	0.00258263	0.409941	0.00144073	0.00145866	0.325727	0.00174477	0.00210112	0.408332
cg07392482	0.0090033	0.019314	0.64214	-0.00450441	0.0109085	0.680562	-0.0262233	0.0157131	0.0983326
cg07392520	0.00328196	0.00971518	0.736223	-0.000431918	0.00548709	0.93742	0.00244887	0.00790385	0.757346
cg07392532	-0.00176724	0.00408798	0.666471	-0.000262568	0.00230887	0.909691	0.00210031	0.0033258	0.52917
cg07392590	0.00897798	0.0111394	0.422214	0.00971448	0.00629149	0.125795	-0.0145935	0.00906254	0.110547
cg07392601	-0.00578145	0.0189605	0.761073	-0.00676794	0.0107088	0.52886	-0.000786329	0.0154254	0.959448
cg07392702	0.0256408	0.0301623	0.397345	-0.00217473	0.0170355	0.898681	-0.0266405	0.0245388	0.280297
cg07392711	0.0108528	0.010871	0.320577	-0.00287357	0.00613988	0.640811	-0.013009	0.00884416	0.144517
cg07392722	0.0232184	0.0200054	0.248622	-0.0035874	0.0112989	0.751541	-0.0256521	0.0162755	0.118222
cg07392724	0.000817697	0.00315141	0.795817	0.00117642	0.0017799	0.510198	-0.00389768	0.00256385	0.13167
cg07392740	-0.0133834	0.0257073	0.603815	-0.000292247	0.0145194	0.983982	0.00481209	0.0209144	0.818505
cg07392829	-0.0211838	0.0118509	0.0769436	0.00977233	0.00669332	0.147485	0.016933	0.00964137	0.082164
cg07392838	-0.0317961	0.0261186	0.226385	0.00131112	0.0147517	0.929359	0.0313548	0.021249	0.143259
cg07392860	-0.00766453	0.0085063	0.369775	0.00893249	0.00480432	0.0659902	-0.0010155	0.00692036	0.883638
cg07392884	-0.0345127	0.0330281	0.298617	0.0303497	0.0186541	0.106955	0.0153847	0.0268703	0.568258
cg07392897	0.000888287	0.0046793	0.849832	-0.000222298	0.00264285	0.933138	-0.000215787	0.00380688	0.954913
cg07392941	0.00854255	0.0108258	0.431964	-0.000932206	0.00611437	0.879136	0.000926134	0.00880742	0.916469
cg07393014	0.00101022	0.0269396	0.970163	-0.00663593	0.0152154	0.663699	0.00686908	0.0219169	0.754631
cg07393032	-0.0282115	0.0327891	0.391673	0.0255711	0.0185191	0.170483	0.0284085	0.0266758	0.289513
cg07393050	-0.0338349	0.0403724	0.40403	0.0149694	0.0228021	0.513045	0.0312638	0.0328452	0.343513
cg07393057	-0.00183643	0.00318014	0.564947	0.00149887	0.00179613	0.406027	0.00199483	0.00258722	0.442543
cg07393058	-0.00348213	0.034245	0.919216	0.00681418	0.0193414	0.725362	0.0152125	0.0278602	0.586287
cg07393090	-0.00794522	0.016539	0.632019	0.0118276	0.00934116	0.208448	-0.000483266	0.0134554	0.971422
cg07393094	0.0168285	0.0131542	0.203806	-0.00438952	0.00742945	0.555996	-0.00975605	0.0107017	0.364199
cg07393105	-0.0675281	0.0333759	0.0457699	0.0330521	0.0188506	0.0826646	0.0537465	0.0271532	0.0505788
cg07393128	-0.0094951	0.0250904	0.705926	-0.00257734	0.014171	0.856056	-0.00114694	0.0204125	0.955306
cg07393169	0.00352072	0.0130839	0.788428	0.0171371	0.00738972	0.0224694	-0.00582537	0.0106445	0.58544
cg07393255	0.00920456	0.00666767	0.170581	-0.00736224	0.00376587	0.0534332	-0.00601864	0.00542453	0.26992
cg07393269	0.000436197	0.0101734	0.965888	-0.000307408	0.0057459	0.957442	-0.000323326	0.00827666	0.968918
cg07393287	-0.00430344	0.0168021	0.798391	0.00392693	0.00948975	0.679919	0.00490582	0.0136695	0.72045
cg07393320	-0.00218178	0.0212662	0.918495	0.0103329	0.0120111	0.391732	-0.00811022	0.0173013	0.640279
cg07393322	-0.00667895	0.0108601	0.539981	0.00291658	0.00613373	0.63549	0.00952264	0.0088353	0.283771
cg07393352	-0.0182529	0.0365567	0.618685	-0.00369695	0.020647	0.858264	-0.0176807	0.0297409	0.553555
cg07393369	-0.0102841	0.0146111	0.483192	-0.000836443	0.00825229	0.919473	0.00710943	0.011887	0.551162
cg07393414	-0.000465311	0.00392149	0.90579	0.00220589	0.00221484	0.321724	0.0024349	0.00319036	0.447174
cg07393419	-0.01986	0.0113072	0.0821421	0.00544615	0.00638623	0.395852	0.0102522	0.00919901	0.267794
cg07393458	0.00344509	0.00234724	0.145384	-0.000631789	0.00132571	0.634732	-0.00193286	0.00190962	0.313948
cg07393476	-0.00838698	0.014869	0.574003	0.00750238	0.00839794	0.373853	0.00473169	0.0120968	0.696533
cg07393508	0.00441938	0.00445509	0.323648	-0.00337583	0.00251622	0.182816	-0.0024691	0.00362447	0.497333
cg07393512	0.0159471	0.0430357	0.711769	0.00238951	0.0243064	0.921888	-1.31519e-05	0.035012	0.999701
cg07393523	0.0150506	0.0174197	0.389699	-0.00223102	0.00983856	0.821081	-0.0122495	0.0141719	0.389505
cg07393538	-0.00533656	0.0119266	0.655538	0.000732798	0.0067361	0.913594	0.00762998	0.00970299	0.433558
cg07393546	-0.00697081	0.00818049	0.396222	0.00311753	0.0046203	0.501426	0.00700117	0.00665529	0.2954
cg07393570	0.0176077	0.0130756	0.181212	-0.00637906	0.00738503	0.389817	-0.0115337	0.0106377	0.280923
cg07393586	0.00985488	0.00714482	0.17094	-0.00279274	0.00403536	0.490531	-0.00847532	0.00581272	0.14802
cg07393607	-0.00702795	0.029358	0.811305	0.0103456	0.0165813	0.53412	0.00974569	0.0238844	0.684138
cg07393614	0.00411512	0.0135601	0.762173	-0.00209709	0.00765867	0.7848	0.00566124	0.0110319	0.608987
cg07393618	0.0170542	0.0123432	0.170215	-0.0111353	0.00697139	0.113422	-0.0115473	0.0100419	0.252978
cg07393633	0.0280889	0.0219571	0.203826	-0.0230603	0.0124013	0.0659551	-0.0166862	0.0178634	0.352546
cg07393655	0.0020897	0.002876	0.469203	-0.00106535	0.00162435	0.513448	-0.000627683	0.00233979	0.789059
cg07393670	-0.00017107	0.00924043	0.985267	0.000532792	0.00521895	0.918896	-0.0072964	0.00751761	0.33415
cg07393674	-0.00416836	0.00645939	0.520229	0.00120607	0.00364823	0.74166	-0.0015128	0.00525508	0.774052
cg07393678	-0.00225586	0.0075248	0.764973	0.00351167	0.00424997	0.410652	-0.00400371	0.00612185	0.514641
cg07393685	0.00217414	0.0414496	0.958275	0.0172863	0.0234105	0.462038	0.00102412	0.0337216	0.975834
cg07393696	0.0104839	0.00572169	0.0699436	-0.00400601	0.00323158	0.218068	-0.00285253	0.00465492	0.541429
cg07393734	-0.00593023	0.0168979	0.726382	0.0160932	0.00954383	0.0949315	-0.00254338	0.0137474	0.853605
cg07393736	0.0018972	0.0111468	0.865202	0.00124264	0.00629565	0.843939	-0.000570545	0.00906854	0.949963
cg07393754	0.0722747	0.0617321	0.244526	-0.0247442	0.034866	0.479579	-0.0834476	0.0502226	0.0997978
cg07393769	0.00427868	0.0073275	0.560615	0.00276357	0.00413854	0.505854	-0.00519197	0.00596134	0.385916
cg07393778	-0.00825698	0.0178935	0.645498	-0.00302245	0.0101062	0.765521	0.00981068	0.0145574	0.501942
cg07393779	0.00244109	0.0332652	0.941651	0.0198843	0.018788	0.292499	-0.00157689	0.0270631	0.953655
cg07393783	0.00462131	0.012904	0.721016	0.00389684	0.00728813	0.59408	-0.00881854	0.0104981	0.402948
cg07393787	0.0100369	0.00993409	0.314818	-0.00180195	0.00561073	0.748771	-0.00287069	0.00808194	0.723205
cg07393822	-0.000879184	0.00834753	0.916335	0.00422426	0.00471464	0.372455	0.0040587	0.00679119	0.551457
cg07393828	0.00911987	0.0110537	0.411345	-0.0112368	0.00624306	0.0749548	-0.0050454	0.00899278	0.576044
cg07393854	-0.0087154	0.0125923	0.490498	-0.00158371	0.00711207	0.824248	0.0131385	0.0102446	0.202697
cg07393857	-0.00305635	0.0142269	0.830347	0.00376897	0.00803529	0.640074	0.00645796	0.0115744	0.57815
cg07393878	0.00460359	0.0057172	0.422643	-0.00177064	0.00322905	0.5847	-0.0048446	0.00465126	0.300175
cg07393891	0.00807208	0.0142363	0.572006	-0.00216855	0.0080406	0.787958	0.00300398	0.011582	0.795897
cg07393940	0.0159445	0.0218589	0.467479	-0.00324002	0.0123458	0.793534	0.00652145	0.0177834	0.714622
cg07393984	-0.0029699	0.00233307	0.206044	0.000575926	0.00131771	0.663024	0.00127495	0.00189808	0.503352
cg07394019	0.0129951	0.0280692	0.644414	-0.00880688	0.0158533	0.579803	-0.0215544	0.0228359	0.34755
cg07394041	-0.0489963	0.0236411	0.040844	0.0289114	0.0133524	0.0327954	0.039449	0.0192334	0.0429289
cg07394064	0.00208589	0.0019817	0.295123	0.00172119	0.00111925	0.12732	-0.00231438	0.00161223	0.154323
cg07394098	-0.00385795	0.00828666	0.642562	0.00620205	0.00468027	0.188203	-0.00158761	0.00674167	0.814319
cg07394122	-0.0105206	0.00908714	0.249782	0.00437127	0.00513238	0.396455	0.0018974	0.00739291	0.797986
cg07394127	0.0106137	0.0299065	0.72343	0.00499009	0.016891	0.768291	0.000510872	0.0243306	0.983291
cg07394159	0.00624611	0.0221832	0.778868	0.00952096	0.012529	0.44913	-0.00465435	0.0180473	0.797027
cg07394161	0.00175177	0.031952	0.956389	-0.0129883	0.0180463	0.47341	-0.0182232	0.0259948	0.484944
cg07394201	0.00618111	0.00996397	0.53647	0.00167245	0.0056276	0.766952	-0.00588634	0.00810626	0.469479
cg07394242	0.0142424	0.0304952	0.641509	0.00197298	0.0172235	0.909035	-0.00967965	0.0248096	0.697266
cg07394249	0.0168387	0.0370126	0.650155	0.00302055	0.0209045	0.885408	-0.0216117	0.0301118	0.474641
cg07394259	-0.0198072	0.0182402	0.280183	0.0145131	0.010302	0.162069	0.0174114	0.0148395	0.243512
cg07394266	0.00223118	0.0423098	0.958051	0.00868952	0.0238964	0.716915	0.0141965	0.0344214	0.680923
cg07394272	-0.00678553	0.0032584	0.039904	0.003912	0.00184033	0.0360413	0.00646704	0.00265089	0.0165026
cg07394299	-0.012879	0.014526	0.377458	-0.0012087	0.00820424	0.883177	0.00864624	0.0118178	0.46614
cg07394328	0.00102948	0.0118732	0.931082	-0.00822354	0.00670591	0.223019	-0.00178748	0.0096595	0.853573
cg07394341	0.0113005	0.0180919	0.533675	-0.00678636	0.0102182	0.508159	-0.00739633	0.0147188	0.616436
cg07394347	-0.00440161	0.00370138	0.237242	-0.000104265	0.00209052	0.960324	0.0041743	0.00301128	0.168826
cg07394400	-0.0187012	0.0155817	0.232953	0.00506725	0.00880048	0.566075	0.0109547	0.0126766	0.389606
cg07394404	0.00288978	0.00235024	0.221802	-0.00377175	0.0013274	0.0054636	9.67768e-05	0.00191205	0.959736
cg07394411	0.0141045	0.0156824	0.37065	0.00263174	0.00885732	0.766999	-0.0146789	0.0127585	0.252731
cg07394446	0.000808609	0.00753826	0.914796	0.00937946	0.00425758	0.0299376	-0.00142097	0.00613281	0.817254
cg07394455	0.00426473	0.004539	0.349746	0.000620164	0.00256361	0.809355	-0.00464901	0.00369274	0.211035
cg07394491	0.00775961	0.00838111	0.356801	-1.44604e-05	0.00473361	0.997569	-0.0130387	0.00681851	0.0587638
cg07394499	0.00126147	0.0148164	0.932324	-0.00157254	0.00836822	0.85133	-0.000423303	0.012054	0.972058
cg07394519	0.0281899	0.0387157	0.468272	-0.00129534	0.0218665	0.952883	-0.00904367	0.0314974	0.774624
cg07394566	-0.00606542	0.0293163	0.83652	0.000449109	0.0165577	0.978416	0.0179262	0.0238505	0.454087
cg07394645	0.0146285	0.0361049	0.686237	-0.0289955	0.0203919	0.158226	-0.01366	0.0293734	0.642929
cg07394701	0.0080881	0.020467	0.693571	0.0111341	0.0115597	0.337828	-0.0102836	0.0166511	0.538276
cg07394719	-7.19902e-05	0.020321	0.997181	-0.00782633	0.0114772	0.49691	-0.0103502	0.0165323	0.532733
cg07394799	0.00129697	0.00845969	0.878468	0.00406945	0.00477799	0.396453	-0.00752246	0.00688244	0.277076
cg07394827	-0.00454793	0.0120156	0.705876	0.00543256	0.00678634	0.42535	0.00846859	0.00977535	0.388431
cg07394898	0.00775255	0.00821004	0.347351	0.000386467	0.00463699	0.933748	-0.000334442	0.00667934	0.960168
cg07394901	0.00501953	0.0144989	0.729934	-0.00608997	0.00818892	0.458847	-0.00503526	0.0117957	0.670408
cg07394914	0.0369458	0.0336913	0.275505	-0.0128387	0.0190287	0.501454	-0.0145343	0.0274098	0.597133
cg07394927	-0.00957626	0.0173273	0.581749	-0.0124435	0.00978637	0.206555	3.99513e-05	0.0140967	0.997744
cg07394951	0.0157982	0.0503121	0.754186	0.0127297	0.028416	0.655159	-0.00592711	0.0409317	0.885162
cg07394955	0.00762797	0.0140749	0.589081	-0.0102847	0.00794946	0.198788	-0.00552055	0.0114508	0.630802
cg07394965	0.00996311	0.0105143	0.345678	0.00251793	0.00593845	0.672491	-0.0113814	0.00855402	0.186432
cg07394978	-0.0114492	0.0254945	0.654361	-0.00968821	0.0143992	0.502638	0.0193283	0.0207412	0.35369
cg07395004	0.00408352	0.00450524	0.36695	-4.4551e-05	0.00254454	0.986067	-0.00484654	0.00366527	0.18915
cg07395011	0.00269123	0.0461221	0.953589	0.00808101	0.0260495	0.757055	0.019131	0.0375229	0.611304
cg07395074	0.00358076	0.00612793	0.560338	-0.00216879	0.00346103	0.532357	-0.00355238	0.00498542	0.477815
cg07395094	0.00283369	0.00290598	0.331899	0.00207566	0.00164128	0.208993	-0.00215254	0.00236418	0.364803
cg07395097	0.00841443	0.00714001	0.241455	-0.00455428	0.00403264	0.261505	-0.00446647	0.0058088	0.443794
cg07395110	-0.0169744	0.00834534	0.0446547	0.00171403	0.00471341	0.716902	0.0146767	0.00678941	0.0330764
cg07395140	-0.00633088	0.0341175	0.853172	-0.012087	0.0192694	0.531945	0.000367116	0.0277565	0.989474
cg07395178	-0.0209411	0.0401742	0.603364	0.00595174	0.0226902	0.793637	-0.000534972	0.032684	0.986974
cg07395331	0.00856655	0.0310427	0.78316	-0.0273073	0.0175328	0.122577	-0.00283485	0.025255	0.910856
cg07395350	0.00201854	0.00793147	0.799645	0.00388732	0.00447966	0.38764	-0.00459396	0.0064527	0.478191
cg07395354	-0.00190105	0.0104565	0.85611	-0.00677957	0.00590577	0.253781	0.00114286	0.00850694	0.893406
cg07395378	0.00256909	0.00345638	0.459085	-0.000561195	0.00195215	0.774355	-0.00178691	0.00281196	0.526604
cg07395435	0.00371953	0.00912809	0.684543	-0.00975392	0.0051555	0.0614508	-0.00703087	0.00742622	0.346088
cg07395436	-0.00865202	0.0205547	0.67473	0.004427	0.0116092	0.70378	0.00954034	0.0167224	0.569636
cg07395495	-0.007601	0.01046	0.469158	0.00605922	0.00590775	0.307587	-0.000874675	0.00850979	0.918344
cg07395497	-0.0239531	0.0285258	0.40312	-0.00958988	0.0161112	0.553062	-0.00331691	0.0232073	0.886643
cg07395500	0.0116808	0.0216559	0.590849	-0.0126991	0.0122312	0.301707	-0.0162996	0.0176183	0.357162
cg07395574	-0.00333668	0.00927637	0.719848	0.00141094	0.00523925	0.788264	0.00426234	0.00754686	0.573512
cg07395611	-0.019894	0.0150519	0.189349	0.011528	0.00850125	0.178204	0.014446	0.0122456	0.24098
cg07395648	-0.0217255	0.0132407	0.104041	0.00137334	0.00747826	0.854672	0.0146364	0.010772	0.177348
cg07395668	0.0307316	0.0230086	0.184755	-0.0264831	0.0129952	0.0442529	-0.0156576	0.0187188	0.40493
cg07395725	-0.00799597	0.00838072	0.342385	-0.00170609	0.00473339	0.719296	0.0111606	0.00681819	0.104863
cg07395751	-0.000510197	0.00962781	0.957846	-0.00934479	0.00543774	0.0888622	0.003497	0.00783277	0.656252
cg07395763	0.0048557	0.0206421	0.814519	0.00504177	0.0116586	0.666363	0.0039911	0.0167935	0.812643
cg07395788	0.00253016	0.00303865	0.407061	-0.00164834	0.00171621	0.339193	-0.000684063	0.00247211	0.782584
cg07395804	0.00655989	0.0242666	0.787478	-0.0250809	0.0137056	0.070294	-0.00109229	0.0197422	0.95599
cg07395806	-0.00205238	0.00867741	0.813523	0.00709694	0.00490096	0.150789	0.00521974	0.00705956	0.46144
cg07395826	0.0280889	0.0263695	0.2894	-0.0171556	0.0148933	0.252166	-0.0147094	0.0214531	0.494549
cg07395867	-0.0181391	0.0341619	0.596639	0.0217132	0.0192945	0.263187	0.00339734	0.0277927	0.90296
cg07395884	-0.00259786	0.0275447	0.925052	0.00511566	0.0155571	0.742986	-0.00387825	0.0224092	0.862957
cg07395907	-0.00533026	0.00364414	0.146751	-7.606e-05	0.00205819	0.970596	0.00450625	0.00296472	0.131741
cg07395928	-0.00980362	0.0232218	0.673824	0.00784516	0.0131156	0.551116	0.0182402	0.0188923	0.336679
cg07395930	0.000589504	0.0134609	0.965158	0.00522044	0.00760264	0.493917	0.00380724	0.0109512	0.728845
cg07395932	-0.000819418	0.0201603	0.967661	-0.00460382	0.0113864	0.686855	0.0170458	0.0164015	0.301231
cg07395951	-0.00486255	0.0099944	0.62768	0.0105851	0.00564479	0.063744	-0.00121408	0.00813102	0.881612
cg07395969	0.0041067	0.00315439	0.196003	-0.00180487	0.00178159	0.313523	-0.00485971	0.00256628	0.0612168
cg07396024	-0.00175858	0.0207924	0.932769	0.000229918	0.0117435	0.984419	0.000620899	0.0169158	0.970795
cg07396047	0.00710754	0.0128541	0.581565	-0.00434498	0.00725996	0.550897	0.00235716	0.0104576	0.822136
cg07396073	0.0177798	0.0135157	0.191414	-0.0139969	0.00763363	0.0697499	-0.00842707	0.0109958	0.445288
cg07396092	0.0103585	0.0112621	0.359953	-0.00955847	0.0063608	0.136128	-0.0057423	0.00916238	0.532296
cg07396115	0.00698984	0.0115272	0.545666	-0.00610239	0.0065105	0.350901	-0.00540666	0.00937802	0.565583
cg07396182	-0.0322569	0.0183964	0.0826545	0.0204922	0.0103902	0.0513987	0.0250119	0.0149665	0.0978758
cg07396194	0.0121598	0.0137984	0.380339	0.00686358	0.00779327	0.380631	-0.0113868	0.0112258	0.312918
cg07396237	0.0117417	0.0371772	0.752802	0.00425139	0.0209975	0.839968	-0.000346265	0.0302458	0.990889
cg07396272	0.00382189	0.0125988	0.762264	-0.00463234	0.00711576	0.516572	-0.00397765	0.0102499	0.698807
cg07396277	0.0392185	0.0154019	0.0124434	-0.0104391	0.00869894	0.233018	-0.0276104	0.0125303	0.0299026
cg07396293	-0.00525159	0.0126189	0.678197	-0.00394337	0.0071271	0.581323	-0.000438191	0.0102662	0.966041
cg07396340	-0.00766402	0.00891078	0.391842	0.00629393	0.00503277	0.214061	0.00304289	0.00724943	0.675592
cg07396343	0.00299641	0.0384604	0.938059	0.0139681	0.0217223	0.521706	0.00259806	0.0312898	0.933995
cg07396362	0.025305	0.0184233	0.172721	-0.0192126	0.0104054	0.0678503	-0.00654149	0.0149884	0.66348
cg07396368	-0.00894768	0.0188535	0.636134	2.76649e-05	0.0106483	0.997932	0.0174673	0.0153384	0.257562
cg07396407	-0.00436737	0.00714113	0.542233	0.00283819	0.00403328	0.483293	0.00133741	0.00580972	0.818415
cg07396419	-0.0115886	0.0130566	0.376949	0.00852699	0.00737433	0.250367	0.0115502	0.0106223	0.279551
cg07396450	-0.0541338	0.0392514	0.170986	0.00423595	0.022169	0.848862	0.0485576	0.0319333	0.131582
cg07396452	0.0045357	0.0179675	0.80123	-7.67626e-05	0.010148	0.99398	-0.000295944	0.0146176	0.983888
cg07396477	0.021905	0.0146869	0.139052	-0.0116067	0.00829509	0.164903	-0.00396936	0.0119486	0.740446
cg07396495	-0.00136156	0.00221688	0.540521	-0.000702488	0.00125208	0.576041	0.00192873	0.00180356	0.287516
cg07396581	0.00256469	0.0109876	0.815925	-0.00255666	0.00620575	0.681253	0.00410531	0.00893905	0.647068
cg07396746	-0.0133447	0.0258703	0.607136	-0.00222561	0.0146114	0.879248	0.00912004	0.021047	0.665736
cg07396775	0.00367427	0.00866841	0.67259	0.000423226	0.00489588	0.931289	0.000145327	0.00705225	0.983601
cg07396817	-0.0292865	0.0170782	0.089533	0.0086653	0.00964567	0.371195	0.0216717	0.0138941	0.122035
cg07396827	-0.0125882	0.0522705	0.810192	0.02188	0.0295222	0.460382	0.00312899	0.0425251	0.941495
cg07396867	0.00456531	0.0302358	0.880294	0.01506	0.017077	0.379997	-0.000209537	0.0245985	0.993221
cg07396872	-0.0747632	0.0299977	0.0143697	0.0153482	0.0169426	0.367214	0.0417837	0.0244048	0.0900397
cg07396903	0.00550758	0.00841383	0.514267	-0.00403114	0.00475209	0.398345	-0.00834897	0.00684513	0.225508
cg07396904	-0.0142776	0.0122835	0.24792	0.00775455	0.00693766	0.266407	0.00398194	0.00999332	0.691158
cg07397027	0.000254123	0.00824997	0.975489	0.00410745	0.00465955	0.380197	-0.00307386	0.00671182	0.647982
cg07397033	-0.00712982	0.0334152	0.831481	-0.00961766	0.0188728	0.611474	-0.00582455	0.0271852	0.830794
cg07397048	-0.0130378	0.0536517	0.808507	-0.0227269	0.0303022	0.455046	0.00506184	0.0436487	0.907915
cg07397078	-0.000983861	0.00810851	0.903673	0.00122515	0.00457965	0.789631	-0.000947697	0.00659673	0.886063
cg07397093	0.00669337	0.00425086	0.118573	-0.00085056	0.00240087	0.723896	-0.003158	0.00345832	0.363399
cg07397108	-0.00839201	0.0833015	0.919961	0.0563733	0.0470483	0.233729	-0.0111633	0.0677705	0.869502
cg07397167	-0.0166437	0.0333176	0.618514	-0.017816	0.0188176	0.346083	0.0118052	0.0271057	0.664141
cg07397185	-0.0135092	0.0298385	0.651735	0.036132	0.0168527	0.0345073	0.00728974	0.0242753	0.764589
cg07397189	-0.0147039	0.0137497	0.287515	0.00947669	0.00776575	0.225273	0.0037592	0.0111861	0.737545
cg07397308	-0.00250255	0.00334196	0.455756	0.000119626	0.00188753	0.949595	0.00157442	0.00271888	0.563871
cg07397372	0.00450968	0.00634568	0.478977	-0.00337485	0.00358401	0.348692	-0.000944122	0.00516257	0.855271
cg07397397	0.0193917	0.0288243	0.502685	0.00257182	0.0162798	0.874801	-0.00634149	0.0234502	0.787403
cg07397399	0.000668728	0.00361414	0.853587	-0.000265733	0.00204125	0.89669	-0.000913696	0.00294031	0.756652
cg07397481	0.00296099	0.00393525	0.453598	-0.000815633	0.00222261	0.714432	-0.00284761	0.00320155	0.375941
cg07397493	-0.0399894	0.0227375	0.0817432	0.0208074	0.0128421	0.108392	0.0192871	0.0184983	0.299678
cg07397503	-0.00120411	0.0106722	0.910399	-0.00212176	0.00602763	0.72559	0.0028838	0.00868247	0.740492
cg07397547	0.0185646	0.0177979	0.299478	-0.00466644	0.0100522	0.643519	-0.00553133	0.0144796	0.703283
cg07397572	-0.023324	0.0306524	0.448532	-0.0012859	0.0173124	0.940942	0.00597993	0.0249375	0.810989
cg07397574	-0.00408096	0.00300361	0.177365	0.00345343	0.00169643	0.0444786	0.000780277	0.00244361	0.750169
cg07397579	0.00717204	0.0216626	0.741292	-0.00622229	0.012235	0.612199	-0.0114086	0.0176238	0.518925
cg07397612	0.0133129	0.0157074	0.398749	0.00687264	0.00887145	0.440387	-0.00171608	0.0127788	0.893448
cg07397616	-0.0187851	0.030208	0.535478	0.00618524	0.0170613	0.717737	-0.00334007	0.0245759	0.892172
cg07397710	0.0198347	0.0187793	0.293474	0.000645926	0.0106065	0.951563	-0.0141487	0.015278	0.356678
cg07397757	0.0372786	0.0446572	0.405877	-0.00616354	0.0252222	0.807455	-0.00383975	0.0363312	0.916046
cg07397772	0.00565894	0.0507984	0.911527	-0.0252462	0.0286907	0.381042	-0.0222098	0.0413274	0.592201
cg07397805	0.00105304	0.0025087	0.675582	0.00062674	0.0014169	0.659224	-0.00109894	0.00204097	0.591494
cg07397867	-0.0251336	0.0280843	0.373014	0.0219107	0.0158619	0.170315	0.0158658	0.0228482	0.489073
cg07397877	0.000311315	0.00276873	0.910705	-0.000665487	0.00156377	0.671357	0.000768201	0.00225252	0.733803
cg07397878	-0.0140271	0.0116948	0.233251	0.00709969	0.00660515	0.285071	0.00577115	0.00951436	0.545537
cg07397891	0.0160868	0.0377759	0.671151	0.00283645	0.0213356	0.89451	-0.0036587	0.0307328	0.905481
cg07397913	0.0203505	0.0296468	0.494062	0.00344602	0.0167444	0.837373	-0.0127529	0.0241194	0.598181
cg07397939	-0.0237569	0.0178629	0.186619	0.00216769	0.0100889	0.830323	0.00587334	0.0145324	0.68698
cg07397956	-0.00255848	0.011184	0.81953	0.00996068	0.00631667	0.118044	0.0012351	0.00909883	0.892303
cg07397958	0.0261473	0.0195597	0.184387	-0.0033245	0.0110473	0.764102	-0.0146404	0.015913	0.359818
cg07397983	0.0184816	0.021649	0.395357	-0.019299	0.0122272	0.117705	0.000884262	0.0176127	0.96006
cg07398106	-0.11255	0.0747715	0.135476	0.030274	0.0422306	0.475157	0.0689916	0.0608308	0.259496
cg07398264	0.0124437	0.0192994	0.52058	-0.0211399	0.0109002	0.0553274	0.00179112	0.0157011	0.909411
cg07398303	0.0191907	0.013617	0.161907	-0.00599458	0.00769083	0.437596	-0.0099826	0.0110782	0.369743
cg07398316	0.00445153	0.0331336	0.8934	-0.0288112	0.0187137	0.126886	-0.00348411	0.0269561	0.897424
cg07398325	0.0156949	0.0140145	0.265493	-0.00982188	0.00791535	0.217618	-0.00243401	0.0114016	0.831397
cg07398341	-0.0129219	0.0160765	0.423474	-0.00232875	0.00907995	0.798124	0.00356139	0.0130792	0.785968
cg07398350	0.0205646	0.0136015	0.133769	-0.00197063	0.00768208	0.798084	-0.0181929	0.0110656	0.103362
cg07398352	0.0291489	0.0183633	0.115656	-0.0127869	0.0103715	0.220568	-0.0164191	0.0149396	0.274448
cg07398429	0.00480716	0.0119076	0.687309	-0.006209	0.00672536	0.358159	-0.00866891	0.00968752	0.373058
cg07398509	-0.0546114	0.030822	0.0795302	0.0135169	0.0174081	0.439341	0.0462927	0.0250754	0.0678906
cg07398541	0.00830447	0.01199	0.490188	0.00065717	0.00677189	0.92289	-0.00884559	0.00975454	0.366728
cg07398555	-0.0084734	0.012095	0.48523	-0.00266717	0.00683118	0.697059	0.00389186	0.00983995	0.693322
cg07398558	0.00208247	0.0038185	0.586742	0.000148259	0.00215667	0.945333	-0.00220464	0.00310657	0.479593
cg07398561	-0.00325197	0.00562713	0.564651	0.00406495	0.00317818	0.20391	-0.000217702	0.00457799	0.962168
cg07398577	0.0536255	0.0235904	0.0251973	-0.0329383	0.0133237	0.0151535	-0.0416437	0.0191921	0.0324366
cg07398594	0.000290933	0.00396041	0.94159	0.000218396	0.00223682	0.92242	-0.000585735	0.00322202	0.856122
cg07398619	-0.00385802	0.00839698	0.646926	-0.00222681	0.00474258	0.639729	-0.000218465	0.00683142	0.974554
cg07398622	-0.0177573	0.0165553	0.286083	0.013762	0.00935038	0.144276	0.0167956	0.0134687	0.215367
cg07398644	0.00698071	0.0111527	0.53282	-0.00723346	0.00629897	0.253617	-0.00240178	0.00907332	0.79179
cg07398661	-0.0388735	0.0357402	0.279408	-0.0169047	0.0201859	0.404377	0.0283357	0.0290767	0.3322
cg07398767	0.0190903	0.01637	0.246374	0.000896211	0.00924571	0.922978	-0.0151186	0.0133179	0.259058
cg07398791	0.0167646	0.0345541	0.628639	-0.0307474	0.019516	0.118365	-0.0300906	0.0281118	0.287072
cg07398798	0.0142661	0.0186951	0.447242	0.00715141	0.0105589	0.49982	-0.00871888	0.0152095	0.567788
cg07398810	0.0216628	0.00932431	0.0222322	-0.000933615	0.00526633	0.859654	-0.0164134	0.00758586	0.0329192
cg07398839	0.0115831	0.0133388	0.387309	0.00376843	0.0075337	0.618049	-0.00529703	0.0108519	0.626555
cg07398853	-0.00766948	0.0199273	0.701165	-0.00575097	0.0112548	0.610515	0.00865221	0.016212	0.594762
cg07398884	-0.0223949	0.0481386	0.642807	-0.012788	0.0271884	0.639153	-0.00821175	0.0391635	0.834354
cg07398952	-0.0152341	0.020793	0.465517	0.0186926	0.0117438	0.114672	0.022628	0.0169163	0.184109
cg07398960	0.0161839	0.0061267	0.00960692	-0.00585877	0.00346033	0.0936084	-0.0143329	0.00498442	0.00494818
cg07399009	-0.00267957	0.019967	0.893519	-0.00654851	0.0112773	0.562787	-0.002434	0.0162443	0.881201
cg07399094	0.00216148	0.00395192	0.585661	-0.00476906	0.00223203	0.0351163	0.000791354	0.00321511	0.806092
cg07399096	0.0186048	0.0133709	0.167242	-0.00526585	0.0075518	0.487267	-0.00735192	0.010878	0.500724
cg07399169	-0.0177211	0.0402179	0.660454	-0.00880693	0.0227149	0.699067	-0.00460656	0.0327196	0.888325
cg07399209	0.00944928	0.00859738	0.274422	-0.000966477	0.00485576	0.842646	-0.00669196	0.00699445	0.341047
cg07399224	-0.0208327	0.00912867	0.0246446	0.0158928	0.00515583	0.00266592	0.0113974	0.00742669	0.12809
cg07399299	0.00199149	0.00211559	0.348846	-0.000845791	0.00119487	0.480719	-0.00120976	0.00172115	0.483797
cg07399312	0.00368349	0.00282213	0.194876	-0.00184731	0.00159393	0.249286	-0.000685047	0.00229597	0.766053
cg07399355	0.00366785	0.00487259	0.453403	-0.00107575	0.00275201	0.696724	-0.00120976	0.00396413	0.760878
cg07399369	0.00183853	0.00387933	0.636604	-0.00215185	0.00219103	0.328461	0.000577763	0.00315606	0.855125
cg07399386	0.0397602	0.0392329	0.313346	-0.00658215	0.0221586	0.767059	-0.0184503	0.0319182	0.564557
cg07399395	-0.0187626	0.0161288	0.247533	0.0111376	0.00910946	0.224399	0.0112182	0.0131217	0.394671
cg07399475	-0.00215334	0.00690109	0.755681	0.0039669	0.0038977	0.311301	-0.00242997	0.00561443	0.666105
cg07399500	-0.0114626	0.0147467	0.438854	0.00208451	0.00832886	0.802898	0.00884752	0.0119973	0.462604
cg07399520	-0.0350597	0.042722	0.413838	0.0102924	0.0241292	0.670641	0.00725784	0.0347568	0.835024
cg07399532	-0.00879532	0.0144511	0.544182	0.00175169	0.00816194	0.830512	0.00910661	0.0117568	0.440453
cg07399572	0.0235628	0.042185	0.577737	0.00563927	0.0238259	0.813394	-0.00350997	0.0343199	0.91875
cg07399628	0.0361913	0.0283043	0.20404	-0.0261123	0.0159861	0.105587	-0.0273641	0.0230272	0.23757
cg07399634	0.0240142	0.0266672	0.370054	-0.00320162	0.0150615	0.832104	-0.0154442	0.0216953	0.478239
cg07399635	0.016307	0.00682367	0.0187715	-0.00397247	0.00385398	0.305198	-0.00443521	0.00555144	0.426263
cg07399636	0.0150349	0.0119116	0.209869	0.000279113	0.00672761	0.966992	-0.00800095	0.00969076	0.411021
cg07399678	0.00233298	0.0129837	0.857771	0.00778327	0.00733314	0.291125	-0.00239462	0.010563	0.82113
cg07399685	0.0453409	0.0366164	0.218576	-0.019757	0.0206808	0.34176	-0.0212487	0.0297895	0.477358
cg07399693	-0.00828477	0.00972582	0.396384	0.00716984	0.0054931	0.194866	0.00709754	0.00791251	0.371916
cg07399784	0.0158739	0.016319	0.333086	-0.0152234	0.00921688	0.1018	-0.0070625	0.0132764	0.595959
cg07399816	0.00162383	0.00295933	0.584449	0.00259995	0.00167142	0.123043	-0.0016289	0.00240759	0.500272
cg07399846	-0.0505147	0.0405751	0.216112	0.0187419	0.0229166	0.415438	0.0374129	0.0330102	0.259821
cg07399866	-0.00385398	0.0171448	0.822611	0.00522296	0.00968333	0.59085	0.0149071	0.0139483	0.287811
cg07399928	-0.0304087	0.0184198	0.101965	0.0137446	0.0104034	0.189523	0.0209493	0.0149855	0.165277
cg07399933	0.0262279	0.0247204	0.291305	-0.0210586	0.013962	0.1347	-0.00657769	0.0201115	0.744319
cg07399960	-0.0138099	0.0100686	0.173325	0.00237527	0.00568668	0.677088	0.00773298	0.00819136	0.34747
cg07399977	0.00511266	0.0040405	0.208744	-0.00163076	0.00228205	0.476555	-0.00379778	0.00328717	0.250763
cg07400029	-0.0123675	0.0126437	0.330407	0.00580796	0.00714109	0.418008	0.016495	0.0102863	0.112025
cg07400063	-0.00126473	0.0069915	0.856823	-0.000670936	0.00394877	0.865431	0.000592283	0.00568798	0.91728
cg07400091	-0.00981655	0.00755252	0.196728	0.00490456	0.00426563	0.253031	0.00932807	0.00614441	0.132199
cg07400139	0.00460677	0.0112483	0.683028	0.00779419	0.00635299	0.222817	-0.00812864	0.00915114	0.376573
cg07400146	-0.00441963	0.0459212	0.923523	-0.0157695	0.0259361	0.544583	0.00401977	0.0373595	0.914535
cg07400246	0.00542584	0.00689015	0.432903	0.00142373	0.00389152	0.715263	-0.00359703	0.00560553	0.522571
cg07400247	-0.0221224	0.0151388	0.14713	0.0113513	0.0085503	0.187398	0.0208677	0.0123162	0.0933795
cg07400328	0.00240869	0.00412228	0.560354	-0.000915296	0.00232824	0.695079	-0.00181859	0.00335371	0.588869
cg07400418	-0.00930346	0.00949226	0.329445	0.00385406	0.00536118	0.473923	0.00786484	0.00772249	0.31098
cg07400453	0.00346148	0.0151757	0.820049	-0.00145972	0.00857117	0.865121	-0.000252773	0.0123463	0.983707
cg07400456	-0.00164951	0.0389864	0.966338	-0.0203488	0.0220193	0.357687	-0.0226123	0.0317177	0.477586
cg07400489	-0.0199037	0.0210635	0.347014	0.0159655	0.0118965	0.182688	0.0133568	0.0171363	0.437597
cg07400503	0.0193441	0.0398407	0.62838	-0.00121234	0.0225018	0.957142	-0.0139035	0.0324126	0.668898
cg07400592	-0.0350259	0.0316749	0.271524	0.00773477	0.0178899	0.666433	0.011647	0.0257694	0.652288
cg07400628	-5.71557e-05	0.0028921	0.984273	-0.000551964	0.00163344	0.736151	-0.00131628	0.00235289	0.577143
cg07400690	-0.011996	0.020051	0.551038	0.0030347	0.0113247	0.789284	0.0120968	0.0163126	0.460129
cg07400692	0.0736045	0.037186	0.050581	-0.033906	0.0210025	0.109661	-0.059437	0.0302529	0.0522843
cg07400741	-0.017581	0.0583165	0.763691	-0.0355523	0.0329369	0.283056	0.0440533	0.0474438	0.355411
cg07400751	-0.0166693	0.0297733	0.576843	0.0160246	0.0168158	0.342962	0.00389488	0.0242223	0.872584
cg07400877	0.00157512	0.00698719	0.822115	0.00245871	0.00394633	0.534708	0.00076781	0.00568448	0.892832
cg07401028	0.00983712	0.00875468	0.26391	0.0016119	0.0049446	0.745126	-0.0102595	0.00712243	0.152929
cg07401063	0.00592504	0.00435524	0.176811	-0.00439189	0.00245982	0.0772811	-5.46889e-05	0.00354323	0.987717
cg07401067	-0.00999621	0.0273866	0.715896	0.00346471	0.0154678	0.823228	0.0125597	0.0222806	0.574241
cg07401103	0.0319624	0.0239646	0.185382	-0.00985187	0.0135351	0.468424	-0.00984095	0.0194965	0.614865
cg07401155	-0.0133469	0.0278811	0.633213	0.000569713	0.0157471	0.971213	0.0281986	0.0226828	0.216771
cg07401230	0.00670477	0.00560413	0.234428	-0.00296586	0.00316519	0.351049	-0.00215955	0.00455928	0.636796
cg07401258	-0.00492267	0.0245282	0.841353	0.00831205	0.0138534	0.549891	-0.00418099	0.0199551	0.834477
cg07401324	-0.0213646	0.0244737	0.384817	0.006652	0.0138226	0.631419	0.0120279	0.0199107	0.547177
cg07401378	0.0132523	0.0116895	0.25969	-0.00569681	0.00660218	0.390317	-0.00409215	0.00951008	0.667925
cg07401394	-0.00188216	0.0280061	0.946555	0.00136333	0.0158177	0.931491	0.00414514	0.0227846	0.856016
cg07401435	0.011791	0.0125405	0.349412	-0.0059476	0.00708282	0.403108	-0.00490794	0.0102024	0.631548
cg07401516	0.00815986	0.028914	0.778376	0.00861318	0.0163305	0.599087	-0.0108783	0.0235232	0.644782
cg07401520	-0.00927323	0.0156067	0.553759	0.00264812	0.00881459	0.764489	0.00885717	0.0126969	0.487089
cg07401524	0.0100257	0.0298019	0.737281	-0.0124846	0.016832	0.460031	-0.00867168	0.0242455	0.721366
cg07401540	-0.0146272	0.02462	0.553802	0.00948072	0.0139053	0.496968	0.0192178	0.0200298	0.339688
cg07401578	0.00729756	0.0183517	0.691753	-0.00883115	0.010365	0.396281	-0.000907373	0.0149302	0.951663
cg07401745	-0.000542565	0.0125237	0.965532	-0.00144973	0.00707333	0.838031	-0.000334507	0.0101887	0.973876
cg07401773	0.00384024	0.00496967	0.441538	-0.0040485	0.00280684	0.152387	-0.00302105	0.00404311	0.456726
cg07401792	0.000679809	0.00756679	0.928597	0.00454957	0.00427369	0.289694	-0.00151077	0.00615601	0.806649
cg07401819	-0.0461916	0.0421819	0.276175	0.0389198	0.0238241	0.105546	0.0383879	0.0343174	0.26604
cg07401887	-0.0206902	0.0147578	0.164081	-0.00817153	0.00833516	0.329318	0.0188661	0.0120063	0.119326
cg07401900	-0.00170921	0.0284465	0.95221	-0.00551945	0.0160665	0.731929	0.0216519	0.0231429	0.351792
cg07401901	0.0037672	0.00364602	0.304036	-0.00184266	0.00205925	0.373077	0.000516185	0.00296624	0.862209
cg07401928	0.0570282	0.0248289	0.0237555	-0.0376056	0.0140232	0.0085974	-0.0281408	0.0201997	0.166732
cg07402002	-0.0329903	0.0311981	0.292909	0.0138587	0.0176206	0.433468	0.0148952	0.0253815	0.558651
cg07402003	-0.0125017	0.0160703	0.438478	0.00299232	0.00907642	0.742345	0.0100889	0.0130741	0.442167
cg07402058	0.0116139	0.00905729	0.202774	-0.00172085	0.00511551	0.737289	-0.0113718	0.00736862	0.125987
cg07402062	-0.00291409	0.0239038	0.903221	0.000880777	0.0135008	0.948117	-0.00228681	0.0194471	0.906632
cg07402156	-0.0671287	0.0241625	0.00655133	0.0185929	0.0136469	0.176186	0.0309304	0.0196576	0.118836
cg07402188	0.00225497	0.0122063	0.853816	0.00579002	0.00689404	0.403032	-0.00501396	0.00993049	0.614759
cg07402261	0.00600938	0.00772474	0.438479	-0.000300655	0.0043629	0.9452	-0.00606917	0.00628451	0.336554
cg07402303	0.0230861	0.0172149	0.183002	0.00654148	0.00972289	0.502663	-0.00321061	0.0140053	0.819158
cg07402310	0.0116919	0.0175508	0.506865	-0.013635	0.0099126	0.172107	-0.00667408	0.0142786	0.641238
cg07402322	0.0197485	0.0336829	0.559018	-0.0344282	0.0190239	0.0734025	-0.0145134	0.0274029	0.597567
cg07402337	0.00237436	0.0142556	0.868062	0.00796746	0.0080515	0.324825	-0.0108513	0.0115977	0.35176
cg07402365	0.00110826	0.00339113	0.744508	-0.000156339	0.00191529	0.93511	-0.00177476	0.00275887	0.521539
cg07402381	-0.0157105	0.0173624	0.36776	0.0127393	0.00980623	0.196957	0.00616446	0.0141253	0.663498
cg07402396	0.00750025	0.0133484	0.575477	-0.00813585	0.0075391	0.283168	-0.00664311	0.0108597	0.542137
cg07402409	0.00469321	0.0268295	0.861497	0.00733886	0.0151532	0.629245	-0.000436877	0.0218273	0.984072
cg07402411	0.00316964	0.00393272	0.422214	-0.000786222	0.00222118	0.724125	-0.00306862	0.00319949	0.33987
cg07402416	-0.00237259	0.00863769	0.784142	0.00067127	0.00487853	0.890841	0.00390872	0.00702726	0.579327
cg07402456	0.00120294	0.00320495	0.708221	0.000747459	0.00181014	0.680561	-0.00182224	0.00260741	0.486288
cg07402528	0.0147046	0.0197555	0.458459	-0.00290367	0.0111578	0.795227	-0.00344715	0.0160722	0.830619
cg07402639	-0.0064449	0.013852	0.642771	-0.00208097	0.00782353	0.790807	0.0074078	0.0112694	0.512504
cg07402669	-0.00808942	0.00840969	0.338459	0.0013619	0.00474975	0.774923	0.0114226	0.00684176	0.0982015
cg07402678	0.00677016	0.00987409	0.494554	-0.00192709	0.00557684	0.73042	-0.0059912	0.00803314	0.457567
cg07402683	0.0318699	0.0328022	0.333652	-0.00513391	0.0185265	0.782278	-0.010378	0.0266864	0.698203
cg07402711	0.00545545	0.00838633	0.516881	-0.00246553	0.00473656	0.603867	-0.00455488	0.00682276	0.505957
cg07402715	-0.00835139	0.0131563	0.527048	-0.00140482	0.00743059	0.850438	-0.00543368	0.0107034	0.612832
cg07402729	-0.00921611	0.0217726	0.673012	0.00326243	0.0122971	0.791335	0.00492647	0.0177133	0.781504
cg07402742	-0.00740254	0.0194733	0.704666	0.0100856	0.0109984	0.361394	-0.00724568	0.0158427	0.64843
cg07402797	-0.00476263	0.0188415	0.800973	-0.00603859	0.0106416	0.571704	0.0153514	0.0153286	0.319057
cg07402801	-0.0469376	0.0274559	0.0905115	0.0149518	0.015507	0.337319	0.0302573	0.022337	0.178665
cg07402808	-0.00972826	0.017198	0.572916	-0.00375367	0.00971336	0.700005	0.00802424	0.0139916	0.567616
cg07402933	-0.0140891	0.0178107	0.430826	-0.00956355	0.0100594	0.344091	0.00346283	0.01449	0.81162
cg07402939	0.0260373	0.0201267	0.198821	-0.000287129	0.0113675	0.9799	-0.0189737	0.0163742	0.249371
cg07403016	0.057319	0.0297995	0.0573211	-0.0174995	0.0168306	0.30102	-0.0214024	0.0242436	0.379503
cg07403142	0.00467147	0.00771382	0.546182	0.000819937	0.00435673	0.851109	0.000882465	0.00627563	0.888461
cg07403152	-0.00451701	0.00727014	0.535838	-0.00128845	0.00410614	0.75435	0.00317857	0.00591467	0.592206
cg07403182	-0.0185234	0.0150939	0.222683	0.00185012	0.00852496	0.828641	0.0193541	0.0122797	0.118225
cg07403188	-0.00647317	0.00824561	0.434321	0.00129429	0.00465708	0.78166	0.00538718	0.00670827	0.42388
cg07403191	-0.0110602	0.0104538	0.292657	0.00212125	0.00590428	0.720164	0.00493524	0.0085048	0.563052
cg07403228	0.00199052	0.0090954	0.827223	0.00221627	0.00513704	0.667103	0.00451634	0.00739962	0.543045
cg07403233	-0.00167833	0.00910564	0.854145	0.00259257	0.00514282	0.615313	-0.00886049	0.00740796	0.234552
cg07403258	-0.00362801	0.00867615	0.676746	-0.00346068	0.00490025	0.481724	-0.000531869	0.00705854	0.940089
cg07403294	-0.00304981	0.0151074	0.840433	-0.00434778	0.00853259	0.611512	-0.00155523	0.0122907	0.899566
cg07403317	0.0106382	0.00815046	0.19487	0.00537687	0.00460334	0.245626	-0.0116688	0.00663087	0.0815667
cg07403338	-0.00472888	0.00537552	0.38117	0.00306965	0.00303607	0.314477	0.000891336	0.00437329	0.838922
cg07403350	-0.0231017	0.0479204	0.630821	0.00236969	0.0270652	0.930409	0.0378435	0.038986	0.33409
cg07403367	-0.0147623	0.0424605	0.728833	-0.000616816	0.0239815	0.979533	0.0235988	0.0345441	0.496124
cg07403374	-0.0210283	0.0243963	0.390822	0.0168051	0.0137789	0.225534	0.0179511	0.0198478	0.367981
cg07403397	0.00251862	0.0033442	0.453178	-0.000543214	0.00188879	0.774261	-0.00114192	0.0027207	0.675612
cg07403400	0.00900038	0.0204834	0.66134	-0.010077	0.0115689	0.385862	-0.0141592	0.0166644	0.397582
cg07403525	0.0108534	0.0302246	0.720298	0.00956831	0.0170707	0.57641	0.00364344	0.0245894	0.882512
cg07403601	0.0133454	0.0166274	0.424139	-0.00505499	0.00939109	0.591608	-0.0124171	0.0135274	0.360912
cg07403610	-0.0193823	0.0232851	0.407211	0.00388605	0.0131513	0.768247	0.0165407	0.0189437	0.384718
cg07403638	0.00572285	0.00373732	0.128924	-0.00248112	0.00211082	0.242669	-0.00513128	0.00304052	0.0946617
cg07403646	0.00666619	0.00696713	0.341019	-0.00387765	0.003935	0.326842	-0.000565824	0.00566816	0.920687
cg07403728	0.0169685	0.01239	0.173962	-0.000563723	0.00699779	0.935958	-0.0194844	0.0100799	0.0561235
cg07403865	0.0158843	0.0180171	0.380137	-0.00422467	0.0101759	0.678931	-0.0189271	0.0146579	0.199652
cg07403899	0.0203103	0.0174413	0.24705	-0.012332	0.00985077	0.213595	-0.0114246	0.0141895	0.422687
cg07403910	0.00634352	0.00667784	0.344481	0.000346004	0.00377161	0.927093	-0.00765336	0.0054328	0.162079
cg07403938	-0.0295319	0.0380957	0.440087	0.000104313	0.0215163	0.996142	0.00751341	0.0309931	0.80896
cg07403971	-0.0013712	0.00777611	0.860395	-0.00105092	0.00439191	0.811384	-0.00222207	0.00632631	0.72616
cg07403975	-0.033593	0.0262377	0.20345	0.0107117	0.014819	0.471501	0.0228824	0.0213459	0.28636
cg07403981	0.0336839	0.0333073	0.314361	-0.0177633	0.0188118	0.347357	-0.00966804	0.0270974	0.722017
cg07404106	0.0276612	0.0317881	0.38633	0.00932268	0.0179538	0.60475	-0.013334	0.0258614	0.6073
cg07404157	-0.00840678	0.00927359	0.366879	0.012278	0.00523768	0.0210881	0.00420812	0.00754459	0.578276
cg07404200	0.00565211	0.0312064	0.856647	-0.000935296	0.0176252	0.957788	0.000253983	0.0253882	0.992038
cg07404216	-0.00901925	0.00957494	0.348527	0.00921357	0.00540788	0.0916009	0.00227303	0.00778976	0.771059
cg07404221	-0.0103962	0.0118717	0.383325	0.000479294	0.00670507	0.94316	0.00289587	0.00965828	0.76494
cg07404223	0.0110111	0.0285021	0.700092	-0.0258002	0.0160978	0.112217	-0.00735092	0.0231881	0.751908
cg07404252	0.000551399	0.00770533	0.943097	0.00370122	0.00435193	0.397133	0.00361579	0.00626872	0.565398
cg07404253	-0.00626148	0.0193289	0.746671	-0.0011372	0.0109169	0.917248	0.0038235	0.0157252	0.808401
cg07404352	-0.0239753	0.0328696	0.467493	0.0265172	0.0185646	0.156364	0.0154582	0.0267413	0.564546
cg07404363	0.0112351	0.00734964	0.129571	-0.00494502	0.00415104	0.236424	-0.00836174	0.00597935	0.165139
cg07404365	-0.00192753	0.0165489	0.907514	-0.00867847	0.00934675	0.355429	0.00694504	0.0134635	0.607126
cg07404382	-0.00332805	0.0103334	0.748088	0.00446392	0.00583626	0.446193	0.00158084	0.00840682	0.851232
cg07404418	-0.00136871	0.0033361	0.682502	-0.00191102	0.00188421	0.312973	0.00271125	0.00271411	0.320281
cg07404419	0.00485153	0.00681045	0.477931	-0.000637967	0.00384651	0.868612	-0.0030688	0.00554069	0.580932
cg07404466	0.00434589	0.0101392	0.669139	-0.00513948	0.00572659	0.371665	-0.000545938	0.00824885	0.947366
cg07404485	-0.0878584	0.0372638	0.0203734	0.0198777	0.0210464	0.347252	0.0601398	0.0303162	0.0500812
cg07404514	0.0145072	0.0184227	0.432913	-0.00779022	0.0104051	0.455835	0.00151454	0.0149879	0.919717
cg07404527	0.0323326	0.0385194	0.403297	0.00319516	0.0217556	0.883539	-0.0117071	0.0313378	0.709525
cg07404554	0.021003	0.0203947	0.305627	-0.0226309	0.0115188	0.0522822	-0.0165677	0.0165923	0.320486
cg07404579	0.00713899	0.0145618	0.62505	0.00168617	0.00822444	0.837982	-0.00368445	0.0118469	0.756456
cg07404706	-0.00866403	0.0290952	0.7665	-0.00364468	0.0164328	0.824937	0.00618102	0.0236706	0.794543
cg07404784	0.00171061	0.00503813	0.734935	0.000226374	0.00284551	0.936754	0.000350567	0.00409881	0.932015
cg07404840	0.0177707	0.0102824	0.08709	-0.00553088	0.00580745	0.343249	-0.00646296	0.00836532	0.441624
cg07404921	-0.00177243	0.00449847	0.694432	0.000482264	0.00254072	0.849847	0.00171536	0.00365976	0.640319
cg07404953	6.14054e-05	0.0350603	0.998606	-0.0122142	0.0198019	0.538784	-0.00835963	0.0285235	0.770082
cg07404961	-0.0131136	0.0160545	0.416012	0.00460294	0.00906748	0.612852	0.0187783	0.0130612	0.153701
cg07404979	-0.00805133	0.0169853	0.636541	0.00683891	0.0095932	0.477607	0.00295991	0.0138185	0.830837
cg07405042	0.00814316	0.0174085	0.640988	-0.0138933	0.00983223	0.160814	-0.00126798	0.0141628	0.928844
cg07405083	0.00697826	0.0105446	0.509664	-0.00195323	0.00595557	0.743636	-0.0103098	0.00857867	0.232338
cg07405088	0.0108205	0.0131281	0.411813	-0.00432412	0.00741469	0.56111	-0.013972	0.0106805	0.193869
cg07405121	0.063851	0.0332324	0.0575933	-0.0475215	0.0187695	0.0129356	-0.0432563	0.0270364	0.112834
cg07405127	0.00142747	0.0121415	0.90665	-0.00308776	0.00685749	0.653506	-0.00256209	0.00987784	0.795888
cg07405163	0.00161755	0.00828025	0.845523	0.00189923	0.00467665	0.685548	0.000923767	0.00673646	0.89121
cg07405178	0.0184649	0.0150153	0.221739	-0.0040621	0.00848055	0.633013	-0.00780138	0.0122158	0.524552
cg07405182	-0.0483472	0.0380628	0.207022	0.0205576	0.0214977	0.34129	0.0475693	0.0309663	0.12772
cg07405239	-0.00175581	0.0098529	0.858932	0.00262783	0.00556487	0.637822	0.000421657	0.0080159	0.958156
cg07405255	0.00403498	0.00875128	0.645768	0.00268725	0.00494268	0.587895	-0.00494045	0.00711967	0.489376
cg07405257	-2.20635e-05	0.00867934	0.997977	0.00166406	0.00490205	0.734988	-0.00422925	0.00706113	0.55059
cg07405259	0.00733254	0.00578348	0.207858	-0.00471259	0.00326648	0.15229	-0.00577406	0.00470519	0.222699
cg07405330	0.00977283	0.0125853	0.439309	-0.0017797	0.00710814	0.802821	-0.00811485	0.0102389	0.429954
cg07405362	0.0205312	0.0113097	0.0725257	-0.00717821	0.00638765	0.263858	-0.00880387	0.00920106	0.341007
cg07405370	0.00319265	0.00577188	0.581428	-0.00557341	0.00325993	0.0904909	0.000365503	0.00469575	0.938116
cg07405419	0.0510599	0.0345349	0.142481	-0.0487842	0.0195051	0.0140391	-0.032337	0.0280961	0.252557
cg07405491	0.0233885	0.0183163	0.204647	-0.000835476	0.0103449	0.935796	-0.0169751	0.0149013	0.25741
cg07405534	-0.000731866	0.00870096	0.933138	-0.00263662	0.00491426	0.592812	0.00239796	0.00707873	0.735519
cg07405552	-0.00452104	0.00356785	0.208101	0.000666566	0.00201511	0.741513	0.00387755	0.00290265	0.184687
cg07405563	-0.0156124	0.0139241	0.26492	0.00858561	0.00786425	0.27763	0.0131467	0.011328	0.248644
cg07405570	0.00253647	0.0150416	0.866435	0.0129458	0.00849542	0.130766	-0.00315019	0.0122372	0.797388
cg07405771	-0.0225075	0.0140317	0.111922	0.0101847	0.00792505	0.201778	0.0104648	0.0114156	0.361547
cg07405796	-0.0375602	0.0366364	0.307785	0.00534914	0.0206921	0.796554	0.00955211	0.0298058	0.749288
cg07405806	-0.0241498	0.0125689	0.0575878	0.0082796	0.00709885	0.246312	0.0100805	0.0102255	0.326648
cg07405810	0.00343822	0.0133018	0.79658	-0.0116486	0.0075128	0.124246	0.00749921	0.0108218	0.489965
cg07405869	-0.000454714	0.0260675	0.986118	0.0169575	0.0147228	0.252211	0.00180176	0.0212074	0.932467
cg07405919	0.000121504	0.0267481	0.996385	-0.00224311	0.0151072	0.88227	-0.0116884	0.0217611	0.592401
cg07406029	-0.011698	0.0274621	0.671065	-0.0158996	0.0155105	0.307846	0.0185695	0.022342	0.407911
cg07406049	-0.00135337	0.0109099	0.901531	0.00588337	0.00616188	0.342028	-0.0016937	0.00887585	0.84906
cg07406053	-0.02933	0.0569987	0.60801	0.0393637	0.0321926	0.224353	0.0274155	0.0463717	0.555739
cg07406191	-0.00676231	0.0519714	0.896741	-0.0046105	0.0293532	0.875513	-0.00941973	0.0422817	0.824166
cg07406197	-0.00129137	0.00847824	0.879251	-0.00133506	0.00478847	0.78098	0.00207392	0.00689753	0.764299
cg07406223	-0.00413897	0.00841165	0.623783	-0.000921315	0.00475086	0.846635	0.00868382	0.00684335	0.207467
cg07406237	0.0041713	0.00928429	0.654217	0.00330706	0.00524372	0.529724	-0.00779477	0.0075533	0.304627
cg07406289	0.0189073	0.0338516	0.577753	-0.0211469	0.0191192	0.27141	0.00486805	0.0275402	0.86006
cg07406296	0.00616967	0.00391092	0.117892	-0.000369703	0.00220887	0.867422	-0.0036468	0.00318176	0.25452
cg07406359	-0.00201881	0.00282175	0.476035	-0.00314474	0.00159371	0.0512878	0.000215225	0.00229566	0.925497
cg07406391	3.69093e-05	0.00315198	0.990681	-0.00055438	0.00178023	0.756151	0.00169226	0.00256432	0.51085
cg07406419	-0.000797867	0.0132187	0.951993	-0.00768506	0.00746587	0.305844	-0.00785469	0.0107542	0.466897
cg07406461	-0.0150516	0.0605225	0.804117	0.0125688	0.0341828	0.713895	0.0183993	0.0492385	0.709451
cg07406574	0.0212506	0.0105782	0.0472967	-0.00445904	0.0059745	0.457245	-0.0179437	0.00860594	0.0396655
cg07406624	-0.0357822	0.0170596	0.038524	0.00275314	0.00963516	0.775681	0.0198876	0.0138789	0.15506
cg07406655	-0.00450478	0.0313666	0.886098	-0.00630649	0.0177157	0.722618	0.0239594	0.0255185	0.350088
cg07406704	0.0174221	0.0185265	0.349332	0.00120994	0.0104637	0.90818	-0.00940106	0.0150724	0.534256
cg07406714	0.00466603	0.00350394	0.186063	-0.00226231	0.00197901	0.25576	-0.00256158	0.00285066	0.371072
cg07406728	-0.00637553	0.0243076	0.793652	-0.00550774	0.0137288	0.68916	0.013732	0.0197756	0.489079
cg07406780	-0.0112198	0.0139904	0.424514	0.00244886	0.00790174	0.757284	-0.00222698	0.011382	0.845284
cg07406797	0.00337222	0.0129311	0.794807	-0.00312849	0.00730344	0.66933	0.00494845	0.0105202	0.639132
cg07406821	-0.00333665	0.00852203	0.696254	-0.00416976	0.0048132	0.388433	-0.00241316	0.00693316	0.728541
cg07406888	-0.000544395	0.0133457	0.967545	-0.00736202	0.00753761	0.331121	0.0020382	0.0108575	0.851483
cg07406897	0.00567208	0.0251176	0.821811	-0.00926486	0.0141863	0.51523	-0.0144485	0.0204346	0.481205
cg07406917	0.0161544	0.0145032	0.26807	-0.00206484	0.00819135	0.801511	-0.0156445	0.0117992	0.187956
cg07406920	-0.00403821	0.00591643	0.496507	0.00485547	0.00334157	0.149405	0.00168715	0.00481336	0.726705
cg07406927	-0.00104971	0.0153728	0.945699	-0.0075231	0.00868248	0.388349	-0.000457517	0.0125066	0.970893
cg07406941	0.0143464	0.0242336	0.555212	-0.000186861	0.013687	0.989135	-0.00976979	0.0197154	0.621328
cg07406990	-0.0355922	0.0181427	0.0526236	0.00455357	0.0102469	0.657745	0.022477	0.0147601	0.131024
cg07407209	0.0122775	0.0110419	0.268902	-0.00458306	0.00623642	0.464163	-0.0164727	0.00898322	0.0697313
cg07407218	-0.0080936	0.0165646	0.626211	-0.000154489	0.0093556	0.986859	0.00575554	0.0134762	0.670252
cg07407492	0.00517515	0.0193026	0.789181	0.000174533	0.010902	0.98726	-0.0128425	0.0157038	0.415458
cg07407499	0.00594114	0.0193036	0.758908	0.00965265	0.0109026	0.378133	0.00349885	0.0157046	0.824161
cg07407547	-0.0150205	0.011463	0.193143	0.00726664	0.00647427	0.26444	0.00979627	0.00932584	0.296097
cg07407549	0.0106212	0.0155506	0.496214	0.0128575	0.00878292	0.146417	-0.0119929	0.0126513	0.345482
cg07407658	0.00608508	0.0156651	0.698527	-0.0124075	0.00884758	0.163966	-0.000104585	0.0127445	0.993469
cg07407715	-0.00366337	0.0235614	0.876761	-0.00439941	0.0133074	0.741653	0.00658407	0.0191685	0.731971
cg07407723	-0.00870768	0.0195047	0.656264	0.00714839	0.0110162	0.517921	-0.00413688	0.0158682	0.794869
cg07407736	-0.0276272	0.0265709	0.301012	0.0194357	0.0150071	0.198328	0.010114	0.021617	0.640914
cg07407737	0.0119643	0.0108419	0.272503	0.00156794	0.00612346	0.798445	-0.00582829	0.00882052	0.510313
cg07407754	-0.00618979	0.00921989	0.503576	0.00828058	0.00520735	0.115017	0.000526361	0.0075009	0.944199
cg07407787	0.000606839	0.00501062	0.903851	-0.00167783	0.00282997	0.554628	0.00130208	0.00407642	0.750089
cg07407859	0.00303154	0.0129338	0.815172	0.00595108	0.00730497	0.417241	-0.00559707	0.0105224	0.595986
cg07407886	0.0315464	0.0508609	0.536534	-0.0368773	0.028726	0.202253	-0.0277889	0.0413782	0.503429
cg07407950	0.00464116	0.0104186	0.656963	0.000612238	0.00588436	0.917346	-0.00423725	0.0084761	0.618262
cg07408006	-0.0163436	0.023003	0.479081	0.00133748	0.012992	0.918216	-0.000232617	0.0187142	0.990108
cg07408062	-0.0239491	0.0175877	0.176417	-0.00316968	0.00993346	0.750336	0.0236914	0.0143086	0.100972
cg07408114	0.00779384	0.00569772	0.174476	-0.00429668	0.00321805	0.18491	-0.00759686	0.00463542	0.104447
cg07408148	0.00109703	0.0144056	0.939453	0.00188101	0.00813622	0.817649	0.0025106	0.0117198	0.830821
cg07408183	0.0260288	0.0195252	0.185592	-0.00914362	0.0110277	0.409035	-0.00939822	0.0158848	0.555449
cg07408197	0.0237721	0.0214469	0.270395	-0.0118704	0.0121131	0.329517	-0.00108072	0.0174483	0.950738
cg07408211	-0.00567099	0.00300617	0.0621949	0.000575203	0.00169787	0.735501	0.00514545	0.00244569	0.0379485
cg07408290	0.00497285	0.0152182	0.744539	0.0120881	0.00859516	0.162772	-0.0014904	0.0123809	0.904429
cg07408340	0.00748219	0.00856601	0.38454	-0.00690092	0.00483804	0.156935	-0.00345123	0.00696894	0.621546
cg07408343	-0.00429505	0.00888944	0.630057	0.00776194	0.00502071	0.125332	-0.000369586	0.00723206	0.959347
cg07408456	0.0180095	0.0157428	0.255418	-0.0152662	0.00889148	0.0891477	-0.0172518	0.0128077	0.181091
cg07408494	0.048294	0.0235179	0.0426877	-0.0224275	0.0132828	0.0945024	-0.0315814	0.0191331	0.102019
cg07408552	-0.0041518	0.00593507	0.485873	0.00141269	0.0033521	0.67436	0.00328298	0.00482851	0.498161
cg07408569	-0.00735313	0.022784	0.747586	0.016269	0.0128683	0.209132	0.00335888	0.0185361	0.856579
cg07408607	0.00140785	0.0549437	0.97961	-0.0232443	0.0310319	0.455625	-0.0339247	0.0446998	0.449707
cg07408633	-0.00772018	0.0431481	0.858368	-0.0169557	0.0243699	0.488222	-0.00994189	0.0351034	0.777608
cg07408673	-0.0155535	0.012922	0.231623	0.0030526	0.00729826	0.676669	9.09786e-05	0.0105127	0.993113
cg07408690	0.0039598	0.00265081	0.138439	-0.00311462	0.00149716	0.0401026	-0.000947898	0.00215658	0.66124
cg07408718	0.00353183	0.0144428	0.807325	0.00190056	0.00815724	0.816255	-0.0052651	0.0117501	0.655076
cg07408779	-0.0338343	0.0214825	0.118485	0.0232501	0.0121332	0.058248	0.027483	0.0174772	0.119057
cg07408816	-0.0186491	0.0225976	0.411222	0.00905182	0.012763	0.479871	0.013185	0.0183844	0.474966
cg07408835	-0.0068824	0.016975	0.686036	-0.00710235	0.00958741	0.460586	0.00521263	0.0138101	0.706656
cg07408895	-0.0197409	0.0536008	0.713448	0.00423281	0.0302735	0.88909	0.0129323	0.0436073	0.767429
cg07408989	-0.0153435	0.0183631	0.405433	0.0125071	0.0103714	0.230752	0.00942548	0.0149394	0.529566
cg07409015	0.00671045	0.0335294	0.841789	0.0117684	0.0189372	0.535753	0.00975301	0.0272781	0.721456
cg07409153	-0.00292674	0.0169724	0.863447	0.00288178	0.00958596	0.764337	-0.00886577	0.0138081	0.522325
cg07409197	-0.0412761	0.0218762	0.0621468	0.00919245	0.0123556	0.458661	0.0177877	0.0177975	0.320039
cg07409200	-0.0553263	0.0310957	0.0783027	0.0368896	0.0175627	0.0382561	0.0313523	0.0252981	0.218188
cg07409227	0.00367058	0.012065	0.761594	0.00339145	0.00681424	0.61981	-0.00196601	0.00981554	0.841664
cg07409245	0.00747071	0.0307053	0.808279	0.0117485	0.0173422	0.499717	-0.0115657	0.0249805	0.6444
cg07409264	0.0120462	0.0225749	0.594822	0.00660554	0.0127502	0.605575	-0.00956674	0.018366	0.603616
cg07409284	-0.0262436	0.020941	0.213109	0.00419293	0.0118274	0.723718	0.00982995	0.0170367	0.565272
cg07409292	0.00182394	0.0094016	0.846575	-0.00776466	0.00530998	0.146865	-0.00110135	0.00764873	0.885803
cg07409383	-0.021518	0.0449705	0.633366	-0.00802544	0.0253991	0.752695	-0.00013285	0.036586	0.99711
cg07409400	-0.0231918	0.0281207	0.411532	-0.0266352	0.0158825	0.0967253	0.0216523	0.0228778	0.346257
cg07409418	-0.0449708	0.0489573	0.360575	0.00121524	0.0276509	0.965034	0.00922487	0.0398296	0.817325
cg07409443	0.0143661	0.0514956	0.780851	-0.0235092	0.0290845	0.420871	-0.0162608	0.0418946	0.698758
cg07409448	0.0114175	0.0197888	0.565284	-0.0103799	0.0111766	0.355316	-0.00586331	0.0160993	0.716496
cg07409459	-0.00256529	0.0102842	0.803542	0.000281738	0.00580846	0.961413	-0.000201967	0.00836677	0.980791
cg07409471	-0.0172381	0.0184132	0.351481	0.010059	0.0103997	0.335807	0.0115593	0.0149802	0.442186
cg07409511	-0.0204938	0.0167599	0.224343	0.00310824	0.0094659	0.743339	0.0207415	0.0136351	0.131435
cg07409537	0.00506264	0.0136004	0.710517	0.00498349	0.00768147	0.518006	-0.00361239	0.0110647	0.744759
cg07409602	0.00318204	0.00466428	0.496712	-0.000234915	0.00263436	0.929126	-0.000894898	0.00379465	0.814056
cg07409629	-0.00974071	0.0213838	0.649744	0.00372634	0.0120775	0.758329	0.0149735	0.0173969	0.391507
cg07409643	-0.00189599	0.00996891	0.849553	-0.0019037	0.00563039	0.736002	-0.000889413	0.00811027	0.912899
cg07409656	-0.00577948	0.00370818	0.12232	0.00171938	0.00209436	0.413663	0.00615218	0.00301681	0.0441121
cg07409674	0.00668078	0.00431668	0.124926	-0.00398361	0.00243804	0.10548	-0.00376517	0.00351187	0.286296
cg07409680	-0.00073292	0.00716385	0.918721	0.00106411	0.00404611	0.793106	0.00123464	0.0058282	0.832673
cg07409741	0.00142757	0.0033573	0.671614	0.00275546	0.00189619	0.149374	-0.000491267	0.00273135	0.857632
cg07409747	-0.00860078	0.00937082	0.360963	-0.00463639	0.0052926	0.383164	0.00189664	0.0076237	0.804049
cg07409804	-0.0336058	0.0276086	0.226442	0.00598257	0.0155932	0.702057	0.026076	0.0224611	0.248487
cg07410037	0.010592	0.0195077	0.588388	-0.0168187	0.0110179	0.130108	-0.00527588	0.0158706	0.740274
cg07410044	-0.000857337	0.00353083	0.808657	-0.000829934	0.0019942	0.678193	0.00219939	0.00287253	0.445717
cg07410075	-0.00578805	0.00563605	0.306963	-0.0039621	0.00318321	0.216215	0.00359692	0.00458524	0.434665
cg07410082	0.00915242	0.0127994	0.476269	0.00369949	0.00722907	0.609975	-0.00578404	0.0104131	0.579847
cg07410086	-0.0015811	0.00293622	0.591465	0.00210065	0.00165836	0.208265	-0.000727059	0.00238878	0.761496
cg07410108	-0.014371	0.0239932	0.550581	0.00888506	0.0135512	0.513577	0.00572135	0.0195198	0.770062
cg07410173	0.0152161	0.0199675	0.447862	-0.0173018	0.0112775	0.128208	-0.0185617	0.0162447	0.255976
cg07410176	9.26202e-05	0.0326461	0.997742	0.0122094	0.0184384	0.509416	0.00148358	0.0265595	0.955568
cg07410188	-0.00829452	0.0166568	0.619625	0.00200028	0.00940771	0.832064	0.0167993	0.0135513	0.218052
cg07410210	0.0319754	0.031325	0.30988	-0.00582507	0.0176922	0.742673	-0.0168255	0.0254847	0.510662
cg07410217	0.0130712	0.0218321	0.550746	-0.00777307	0.0123307	0.52991	-0.00817571	0.0177617	0.646321
cg07410266	-0.00634418	0.00442266	0.154622	-0.00093972	0.0024979	0.707578	0.00847245	0.00359809	0.0205312
cg07410319	-0.00446177	0.0119035	0.708597	0.00771773	0.00672302	0.253781	-0.00302139	0.00968414	0.755708
cg07410339	0.0565234	0.0412263	0.17349	-0.0397959	0.0232844	0.0905932	-0.0450884	0.0335399	0.181949
cg07410353	-0.00933862	0.011429	0.415853	0.00430437	0.00645503	0.506451	0.00633137	0.00929811	0.497521
cg07410412	-0.0388149	0.0241554	0.111297	0.00913816	0.0136428	0.504552	0.0191268	0.0196518	0.332806
cg07410461	0.00399603	0.00941934	0.672323	0.00399022	0.00532	0.455026	-0.00665065	0.00766317	0.387584
cg07410462	-0.00751129	0.00631959	0.23748	0.0036418	0.00356928	0.31009	0.00179379	0.00514135	0.727917
cg07410464	-0.0268889	0.0179064	0.136407	0.00688864	0.0101134	0.497391	0.0186721	0.0145679	0.20296
cg07410488	-0.0109578	0.0204689	0.593628	0.0193402	0.0115607	0.0975325	0.00300412	0.0166526	0.857211
cg07410571	-8.32126e-05	0.00337391	0.980373	-0.00293676	0.00190557	0.126504	-0.000593232	0.00274487	0.82934
cg07410597	0.00909737	0.0256376	0.723469	-0.013872	0.01448	0.340415	0.00019584	0.0208577	0.992528
cg07410604	-0.0457457	0.0274812	0.0991827	0.00719058	0.0155212	0.644196	0.0171714	0.0223575	0.444311
cg07410633	-0.00910043	0.0157977	0.565894	0.00889195	0.00892244	0.321422	-0.00290296	0.0128523	0.821772
cg07410666	0.0104241	0.00714771	0.147932	-0.00458581	0.00403699	0.258749	-0.00631877	0.00581507	0.27987
cg07410746	-0.00484332	0.00349863	0.169396	-0.00103299	0.00197601	0.602316	0.00454658	0.00284633	0.113408
cg07410783	0.00127564	0.0508728	0.980046	0.0193931	0.0287327	0.501298	-0.000503752	0.0413879	0.990314
cg07410811	0.00204794	0.00384384	0.59539	-0.00109326	0.00217099	0.615687	-0.000210936	0.00312719	0.946359
cg07410872	-0.0112064	0.00770917	0.149238	0.00328992	0.0043541	0.451707	0.0060203	0.00627185	0.339472
cg07410923	-0.00164266	0.00221285	0.459665	-0.00143582	0.00124981	0.253421	0.00105834	0.00180028	0.557967
cg07410990	0.0139606	0.0114348	0.225056	-0.00460439	0.0064583	0.477576	-0.00894458	0.00930283	0.338672
cg07411096	0.0259944	0.0225607	0.252042	-0.0180033	0.0127422	0.160857	-0.0114728	0.0183544	0.533376
cg07411110	-0.00786606	0.00846604	0.355105	0.00700959	0.00478158	0.145861	0.00630172	0.00688761	0.362471
cg07411111	0.0432943	0.0158877	0.0076158	-0.0243553	0.00897329	0.00785071	-0.0332373	0.0129255	0.0116301
cg07411153	0.00212719	0.0212962	0.920639	-0.00424165	0.012028	0.725109	0.00535493	0.0173256	0.75792
cg07411165	-0.0109931	0.0174201	0.529472	0.00961611	0.00983878	0.330794	0.0153271	0.0141722	0.282135
cg07411229	-0.00036051	0.00304953	0.906137	-0.000917277	0.00172236	0.595537	0.000195406	0.00248096	0.937382
cg07411238	-0.0106354	0.0195156	0.587011	0.00315148	0.0110223	0.775544	-0.000833242	0.015877	0.958252
cg07411347	0.00161411	0.0190482	0.932642	0.000302793	0.0107583	0.977604	-0.00350905	0.0154968	0.821333
cg07411360	0.0155498	0.021412	0.469434	-0.0103051	0.0120934	0.39622	-0.0207711	0.0174198	0.235992
cg07411382	0.0178951	0.0252571	0.480305	-0.00898616	0.0142651	0.530199	-0.00539014	0.0205481	0.793626
cg07411412	0.0140185	0.0197602	0.479742	-0.000235233	0.0111604	0.983227	-0.0139423	0.016076	0.38791
cg07411413	-0.0035405	0.00861905	0.682134	0.00180108	0.004868	0.712194	0.00361583	0.00701209	0.607256
cg07411420	-0.0867367	0.0344928	0.0135434	0.0389429	0.0194814	0.0483803	0.071914	0.0280619	0.011908
cg07411432	-0.0115367	0.0122497	0.348614	0.00616607	0.0069186	0.374989	0.00338905	0.00996587	0.734535
cg07411449	-0.00266571	0.00699068	0.703789	0.0021822	0.0039483	0.581732	0.0010316	0.00568731	0.856439
cg07411476	-0.0139591	0.0258427	0.590314	-0.0162433	0.0145958	0.268485	0.0101357	0.0210245	0.630816
cg07411532	-0.0442611	0.0314802	0.162888	0.02048	0.0177799	0.25218	0.0193262	0.0256109	0.452294
cg07411533	0.00634223	0.0186235	0.734172	0.00431708	0.0105185	0.682388	-0.00721694	0.0151513	0.634903
cg07411620	-0.0255475	0.0184273	0.168772	0.0250774	0.0104077	0.0178407	0.0245695	0.0149917	0.104446
cg07411754	0.0195542	0.0150382	0.196547	0.0055304	0.00849352	0.516485	-0.0070805	0.0122344	0.564096
cg07411810	-0.0362124	0.0240187	0.134855	0.0206622	0.0135657	0.130947	0.0115365	0.0195406	0.55629
cg07411973	0.00319886	0.00464137	0.492322	-0.000125108	0.00262142	0.962032	-0.000807929	0.00377602	0.83102
cg07412002	0.0206707	0.0288617	0.475572	-0.0196247	0.0163009	0.231528	-0.0151581	0.0234806	0.520073
cg07412043	-0.000323614	0.011685	0.977962	0.00137483	0.00659961	0.835411	0.000186231	0.00950638	0.98441
cg07412048	1.21598e-05	0.00617375	0.998432	-0.000355631	0.0034869	0.918973	-0.00106801	0.00502269	0.832052
cg07412079	-0.000590092	0.00961463	0.951186	-0.0030992	0.0054303	0.569493	-0.000118685	0.00782205	0.987925
cg07412112	-0.0264499	0.0239083	0.271303	0.00500666	0.0135033	0.711606	0.0241572	0.0194507	0.217213
cg07412186	0.034028	0.0247114	0.171644	-0.007333	0.0139569	0.600489	-0.0123346	0.0201041	0.540944
cg07412232	-0.000267069	0.0111421	0.980926	0.00529014	0.00629302	0.402598	-0.00793903	0.00906475	0.383273
cg07412254	-0.0367788	0.0361555	0.311544	0.0131623	0.0204205	0.520716	0.0225703	0.0294146	0.444738
cg07412288	-0.0311914	0.0173871	0.075907	0.0146058	0.00982016	0.140139	0.0270768	0.0141454	0.0585149
cg07412317	0.0285054	0.0393868	0.470955	-0.0141441	0.0222455	0.526375	-0.0294218	0.0320434	0.360775
cg07412334	-0.00314258	0.00825728	0.704336	0.00358613	0.00466367	0.443773	-0.00308939	0.00671777	0.646618
cg07412408	-0.000645845	0.00387069	0.867828	-0.000793495	0.00218615	0.717413	-0.00149095	0.00314903	0.636936
cg07412440	-0.0177961	0.0284297	0.532791	-0.000255191	0.016057	0.987352	0.000836535	0.0231292	0.971222
cg07412470	0.00403841	0.0274546	0.88336	-0.0101157	0.0155062	0.515695	0.00201274	0.0223359	0.928382
cg07412500	0.0152907	0.0169963	0.370512	-0.00645488	0.0095994	0.502896	-0.0194594	0.0138274	0.162501
cg07412502	-0.00153681	0.0151256	0.919279	0.00272621	0.00854288	0.750314	0.0011074	0.0123055	0.928477
cg07412545	0.00749135	0.0490975	0.879042	0.0156527	0.02773	0.573727	-0.010607	0.0399436	0.791144
cg07412562	-0.015108	0.0171327	0.380029	-0.00173699	0.00967645	0.85791	0.0147406	0.0139384	0.292858
cg07412570	-0.0347058	0.0238682	0.149125	0.0211647	0.0134806	0.119636	0.0288006	0.0194181	0.141234
cg07412611	-0.0217907	0.0381444	0.569125	-0.000848882	0.0215438	0.96865	-0.00620056	0.0310326	0.842045
cg07412675	-0.000336925	0.0119257	0.977519	0.000345373	0.00673557	0.95921	0.0019606	0.00970223	0.840276
cg07412745	-0.00104647	0.0124798	0.933344	0.015254	0.00704851	0.0328831	0.00052043	0.010153	0.959224
cg07412758	0.00196132	0.0101984	0.847892	-0.0119171	0.00576	0.041184	-0.00177036	0.00829697	0.831478
cg07412838	-0.00769152	0.0179856	0.669845	0.00506681	0.0101582	0.619045	0.00359979	0.0146323	0.806184
cg07412883	0.00530916	0.0147404	0.71949	-0.00426257	0.00832532	0.609803	-0.00197393	0.0119922	0.869597
cg07412972	-0.00366729	0.0196316	0.852199	0.000816017	0.0110878	0.941482	-0.00251953	0.0159714	0.874976
cg07413060	-0.0192748	0.0185092	0.300267	0.00201337	0.0104539	0.847675	0.0167305	0.0150583	0.269266
cg07413063	0.000976203	0.00483443	0.840392	0.00141532	0.00273046	0.605387	0.00133086	0.00393308	0.735804
cg07413098	0.00813324	0.00878885	0.357029	-0.00216782	0.0049639	0.663278	-0.00646445	0.00715023	0.368165
cg07413140	0.0139452	0.019331	0.472388	-0.00403813	0.0109181	0.712287	-0.0158172	0.0157269	0.317017
cg07413147	-0.0130683	0.019519	0.504741	0.00830582	0.0110242	0.453007	0.0136896	0.0158798	0.390749
cg07413150	0.00173013	0.00441236	0.695828	-0.00355852	0.00249208	0.156491	-0.00061881	0.00358971	0.863491
cg07413155	0.0374949	0.0353628	0.291618	-0.00978077	0.0199728	0.625437	-0.022328	0.0287697	0.439561
cg07413251	-0.0135131	0.0107674	0.212461	0.00172777	0.00608138	0.776927	0.0120378	0.00875989	0.172515
cg07413254	0.0119167	0.00859963	0.168978	0.00177853	0.00485703	0.715023	-0.0125961	0.00699629	0.0748751
cg07413330	0.0166739	0.0353947	0.638628	-0.0137177	0.0199908	0.494205	-0.0158	0.0287956	0.584462
cg07413356	-0.00232474	0.00240467	0.336044	0.000456868	0.00135815	0.737295	0.000957338	0.00195633	0.625685
cg07413396	0.00444392	0.00273787	0.107774	-0.00208107	0.00154633	0.18147	-0.00355263	0.00222741	0.113941
cg07413401	0.00671555	0.00963693	0.487543	0.00331434	0.00544289	0.54398	-0.00146745	0.00784019	0.851915
cg07413417	-0.0125844	0.0382868	0.743093	-0.00303554	0.0216242	0.88865	-0.00928028	0.0311485	0.766382
cg07413457	0.026662	0.00992453	0.00848321	-0.00205902	0.00560533	0.714163	-0.0210699	0.00807417	0.0104872
cg07413467	0.0322829	0.0314547	0.307262	0.00294471	0.0177654	0.868691	-0.0155403	0.0255902	0.545072
cg07413480	-0.0338042	0.0166166	0.0446165	0.00138738	0.00938496	0.88278	0.0136588	0.0135185	0.314803
cg07413492	0.00782795	0.0141048	0.580169	0.00304913	0.00796632	0.702732	-0.00565255	0.0114751	0.623401
cg07413497	0.00125914	0.00426864	0.768638	-0.00143145	0.00241091	0.554055	-0.00096574	0.00347278	0.781531
cg07413547	0.00647001	0.00502645	0.201059	-0.00675887	0.00283892	0.0192088	-0.00340367	0.0040893	0.407243
cg07413656	-0.0209543	0.0281544	0.458498	0.002373	0.0159015	0.881678	0.00357611	0.0229052	0.876254
cg07413658	-0.034998	0.0436629	0.424752	-0.00813193	0.0246606	0.74229	0.0252329	0.0355223	0.479181
cg07413747	0.0287071	0.031137	0.358813	-0.0195728	0.017586	0.268443	-0.00303246	0.0253317	0.904958
cg07413806	-0.0262046	0.032835	0.426759	0.0200938	0.018545	0.281239	-0.0063316	0.0267131	0.813134
cg07413830	-0.0444382	0.0159626	0.00644597	0.00363821	0.00901558	0.687425	0.0392551	0.0129864	0.00319636
cg07413917	0.0217631	0.0349934	0.535438	-0.0288803	0.0197641	0.147146	-0.019988	0.0284691	0.484285
cg07413941	-0.00379597	0.0030102	0.210289	0.00230391	0.00170015	0.178494	0.00204529	0.00244897	0.405657
cg07413956	0.000703533	0.00944866	0.940797	-0.0016914	0.00533656	0.751959	-0.00189756	0.00768702	0.805539
cg07413957	0.01781	0.0199237	0.373558	-0.0080877	0.0112528	0.474018	0.00186445	0.016209	0.90866
cg07413960	-0.00464226	0.00410663	0.261054	-0.00226053	0.00231941	0.33215	0.00322725	0.00334098	0.336443
cg07413966	-0.00177427	0.0149099	0.905519	-0.000286092	0.00842104	0.972967	-0.00329012	0.0121301	0.786779
cg07413979	0.0022459	0.00847485	0.79156	-0.00283694	0.00478656	0.554755	-0.00363902	0.00689478	0.598836
cg07414060	0.00975581	0.00753542	0.19848	-0.000274015	0.00425597	0.948796	-0.0072682	0.0061305	0.238655
cg07414097	-0.00195115	0.0040849	0.633964	-0.000589522	0.00230713	0.798856	0.00288233	0.00332329	0.387891
cg07414118	0.0125359	0.0128985	0.333496	-0.00272521	0.00728499	0.709149	-0.00978109	0.0104936	0.353577
cg07414119	-0.00784482	0.0128489	0.542914	-0.00102691	0.00725698	0.88776	0.0126239	0.0104533	0.23009
cg07414162	-0.0246898	0.026423	0.352391	-0.00501999	0.0149236	0.737304	0.0246199	0.0214966	0.254878
cg07414199	0.0144454	0.012283	0.242427	0.00203691	0.0069374	0.769675	-0.00555499	0.00999294	0.579552
cg07414207	-0.00223969	0.00927174	0.809625	0.0103946	0.00523663	0.0499414	-0.0068095	0.00754309	0.368874
cg07414239	-0.00452212	0.00363273	0.216164	-0.000697535	0.00205175	0.734606	0.00347882	0.00295544	0.24201
cg07414270	0.00679596	0.00981261	0.490215	0.00556206	0.00554211	0.318044	-0.00562356	0.00798311	0.482835
cg07414340	-0.00753173	0.0210713	0.721531	0.00758322	0.011901	0.525485	0.0141963	0.0171427	0.409611
cg07414384	0.00611386	0.0043964	0.167481	-0.00190427	0.00248306	0.444981	-0.00553519	0.00357672	0.124951
cg07414392	0.000543836	0.0154439	0.971981	-0.00439063	0.00872264	0.615841	-0.00581102	0.0125645	0.644752
cg07414422	0.0709232	0.0566998	0.213965	-0.0747251	0.0320238	0.0216691	-0.0288705	0.0461285	0.532854
cg07414443	0.0134899	0.0157234	0.393013	0.00210724	0.00888049	0.812928	0.00148624	0.0127919	0.907743
cg07414462	-0.00935869	0.00714566	0.193359	0.00535176	0.00403584	0.187902	0.0058062	0.0058134	0.32037
cg07414487	0.0524585	0.0795784	0.51131	0.016549	0.0449455	0.713517	-0.0872959	0.0647416	0.180646
cg07414492	0.00302471	0.014429	0.834393	-0.00478055	0.0081494	0.558813	-0.0061753	0.0117388	0.600035
cg07414525	-0.0700676	0.037658	0.0657946	0.0240544	0.021269	0.260833	0.0566241	0.0306369	0.0675841
cg07414544	0.0127935	0.00725038	0.0807596	-0.00460473	0.00409498	0.263556	-0.00820071	0.0058986	0.167593
cg07414558	0.00615573	0.0238778	0.797101	0.00961912	0.0134861	0.477378	-0.00231343	0.0194259	0.905448
cg07414571	-0.0084313	0.00775026	0.27932	-0.00477624	0.00437731	0.277889	0.00968554	0.00630528	0.127736
cg07414574	-0.0229898	0.0262179	0.3827	0.0160829	0.0148077	0.280092	0.0158268	0.0213297	0.459859
cg07414634	-0.0181261	0.00918972	0.0513784	0.00732184	0.00519031	0.161507	0.0189818	0.00747636	0.0126934
cg07414636	-0.00318199	0.0111394	0.775747	-0.00114592	0.00629147	0.85585	0.0018549	0.00906251	0.838248
cg07414643	0.0241724	0.0121008	0.0485343	-0.017227	0.0068345	0.0133297	-0.0165313	0.00984472	0.0962987
cg07414674	0.0058263	0.00622669	0.351729	-0.00556039	0.00351681	0.11708	-0.00952424	0.00506577	0.0630622
cg07414685	-0.00212318	0.0332541	0.949222	0.00469161	0.0187818	0.803268	0.00230036	0.0270541	0.932413
cg07414687	-0.0201953	0.0191471	0.294135	0.0035851	0.0108142	0.740961	0.014906	0.0155773	0.340968
cg07414722	-0.00219093	0.0106095	0.836824	-0.00549622	0.00599222	0.361276	0.00762372	0.00863147	0.379264
cg07414832	-0.0442689	0.0235542	0.0631537	0.0349155	0.0133033	0.0100647	0.041749	0.0191627	0.031754
cg07414840	0.00484046	0.00704516	0.493667	-0.00101614	0.00397908	0.798971	-0.00325716	0.00573164	0.571147
cg07414863	0.0281106	0.0221789	0.207998	-0.00855148	0.0125265	0.496426	-0.0156915	0.0180438	0.386626
cg07414961	0.000630725	0.00468503	0.893184	0.00270417	0.00264609	0.30932	-0.00226549	0.00381154	0.55363
cg07415067	-0.0055698	0.0181905	0.760107	0.0156496	0.0102739	0.130919	0.00456129	0.014799	0.758572
cg07415160	-0.0455051	0.0164907	0.0069106	0.00490822	0.0093139	0.5994	0.0239385	0.0134162	0.077469
cg07415266	0.00877948	0.0395878	0.824952	-0.0310507	0.022359	0.168061	-0.00249341	0.0322069	0.938448
cg07415271	-0.00559047	0.013494	0.679566	-0.000207049	0.00762138	0.978382	-0.00528329	0.0109782	0.631409
cg07415354	0.0101256	0.00966963	0.297606	-0.00589136	0.00546136	0.283354	-0.00408879	0.00786679	0.604408
cg07415359	-0.0795448	0.0456635	0.0846502	0.0273228	0.0257906	0.292016	0.0491336	0.0371499	0.189054
cg07415388	-0.00595464	0.0337206	0.860197	0.0147324	0.0190452	0.44106	0.0101413	0.0274336	0.712428
cg07415423	0.0113317	0.019054	0.553403	-0.00580866	0.0107616	0.590588	-0.00854498	0.0155015	0.582727
cg07415425	0.00538005	0.00385639	0.16614	0.000486156	0.00217807	0.823841	-0.00493367	0.0031374	0.119049
cg07415474	-0.0260314	0.0185076	0.162732	0.0203694	0.010453	0.0541948	0.0146553	0.015057	0.332791
cg07415496	0.0250831	0.0268606	0.352689	-0.0199478	0.0151707	0.191617	-0.00966215	0.0218526	0.659354
cg07415507	-0.0070948	0.0125207	0.572251	-0.00380635	0.00707165	0.591622	-0.000136333	0.0101863	0.989349
cg07415530	0.00467386	0.00833173	0.576098	-0.00510481	0.00470572	0.280668	-0.00130747	0.00677834	0.847445
cg07415596	-0.0043209	0.00970554	0.657158	0.00133553	0.00548165	0.808022	-0.000114877	0.00789601	0.988422
cg07415610	-0.0065036	0.0147037	0.659238	0.00298609	0.00830457	0.719941	0.0011932	0.0119623	0.920749
cg07415639	0.0250175	0.0229384	0.278106	0.00239529	0.0129555	0.853701	-0.00923458	0.0186617	0.621819
cg07415729	0.00681259	0.0194002	0.726222	0.0145611	0.0109572	0.186962	0.000267124	0.0157832	0.986531
cg07415789	0.000570629	0.0471607	0.990371	-0.0110376	0.0266362	0.679497	0.00318416	0.0383679	0.934029
cg07415792	-0.00420128	0.00302657	0.168245	-0.000596323	0.00170939	0.72795	0.00344407	0.00246229	0.165051
cg07415816	0.0460241	0.0223179	0.0418339	-0.0188316	0.012605	0.138395	-0.015797	0.0181569	0.386411
cg07415863	-0.00627404	0.00979682	0.523397	0.00414915	0.0055332	0.455132	0.00766568	0.00797027	0.338525
cg07415947	0.010948	0.00691835	0.116766	-0.00404326	0.00390745	0.303329	-0.00532926	0.00562847	0.34605
cg07415970	-0.0431273	0.0348497	0.218851	0.00991704	0.019683	0.615505	0.0193003	0.0283522	0.497645
cg07415998	0.0182511	0.00903114	0.0460172	-0.00917613	0.00510074	0.0751	-0.00871921	0.00734734	0.238208
cg07416030	-0.000668954	0.00366262	0.855455	0.00096845	0.00206863	0.64071	0.00190074	0.00297975	0.525037
cg07416098	-0.00971222	0.0218958	0.658335	0.00852023	0.0123667	0.492471	0.0047636	0.0178135	0.789711
cg07416107	-0.00398884	0.00260763	0.129317	-0.00154227	0.00147278	0.297591	0.00149407	0.00212145	0.482937
cg07416124	0.0102717	0.0273822	0.708381	-0.0204622	0.0154654	0.188882	-0.00263672	0.022277	0.906024
cg07416187	0.0367227	0.0238404	0.126697	-0.017144	0.013465	0.205947	-0.0388328	0.0193955	0.0480318
cg07416237	0.00128983	0.0157301	0.934816	-0.0186712	0.00888427	0.0381525	0.000380447	0.0127973	0.976344
cg07416264	0.00776615	0.0176319	0.660573	-0.00811538	0.00995839	0.417089	-0.00556465	0.0143445	0.69891
cg07416291	-0.0282711	0.035208	0.423933	0.0206369	0.0198853	0.301918	0.0125361	0.0286437	0.662599
cg07416310	0.0132905	0.0100192	0.187757	0.000650197	0.00565882	0.90876	-0.00129986	0.00815123	0.873628
cg07416315	-0.0117999	0.0257472	0.647753	-0.00416861	0.0145419	0.774976	0.0202382	0.0209468	0.336338
cg07416325	-0.0228811	0.015726	0.14887	0.0130424	0.008882	0.145196	0.0016216	0.012794	0.8994
cg07416344	-0.0108886	0.0283494	0.701748	-0.00403408	0.0160116	0.801609	0.00748052	0.0230639	0.746372
cg07416364	-0.092353	0.0433057	0.0354575	0.0578545	0.0244589	0.0199807	0.0595403	0.0352316	0.094213
cg07416455	0.0316612	0.0368391	0.392193	0.025002	0.0208066	0.2324	-0.0331679	0.0299707	0.271143
cg07416502	-0.0576053	0.0405376	0.158481	0.00104796	0.0228955	0.963586	0.0214173	0.0329797	0.517594
cg07416546	-0.00698128	0.0102678	0.498159	0.00785653	0.00579921	0.17861	0.00748132	0.00835345	0.372663
cg07416580	-0.00507541	0.00360466	0.162292	0.00187937	0.0020359	0.358213	0.00385916	0.0029326	0.19126
cg07416581	0.0120302	0.0219895	0.585561	-0.0044427	0.0124196	0.721324	-0.00203948	0.0178897	0.909469
cg07416590	0.0120073	0.0516534	0.816667	0.0140525	0.0291736	0.631104	-0.00673244	0.042023	0.873047
cg07416656	-0.00186919	0.00888764	0.83386	-0.00481021	0.0050197	0.340287	-0.000424861	0.0072306	0.953264
cg07416664	-0.0345168	0.0437394	0.431932	0.0408196	0.0247038	0.101662	0.0284798	0.0355845	0.425448
cg07416686	-0.00622955	0.0091798	0.498981	0.00585513	0.00518471	0.261524	0.0109618	0.00746829	0.145367
cg07416733	-0.0299488	0.023391	0.203442	0.0079978	0.0132111	0.546323	0.0122244	0.0190299	0.522129
cg07416792	0.0645551	0.0516597	0.214414	0.00813192	0.0291771	0.781056	-0.04776	0.0420281	0.258568
cg07416811	0.00883793	0.0248541	0.72291	-0.00685427	0.0140375	0.626439	0.0025163	0.0202202	0.901218
cg07416818	0.00828331	0.00340421	0.0167761	-0.000961601	0.00192268	0.618101	-0.00496476	0.00276952	0.0761154
cg07416824	-0.0118375	0.0154359	0.444996	-0.000237276	0.0087181	0.978342	0.0039099	0.0125579	0.756197
cg07416844	-0.0104295	0.022132	0.638516	0.0173698	0.0125	0.167805	0.00441188	0.0180056	0.806947
cg07416865	0.00674707	0.0167873	0.688622	0.00629992	0.00948139	0.507962	-0.00731761	0.0136574	0.593313
cg07416875	-0.0134011	0.0201098	0.506723	0.00749441	0.0113579	0.510905	0.00220269	0.0163605	0.893177
cg07416876	0.012497	0.0310369	0.688083	-0.00186464	0.0175295	0.915505	0.00159597	0.0252503	0.949731
cg07416885	-0.0142739	0.0127307	0.264935	0.00397622	0.00719026	0.581522	0.0123693	0.0103572	0.235254
cg07416916	-0.0293221	0.00969721	0.00318686	0.0121443	0.00547694	0.0289105	0.0246511	0.00788924	0.00234188
cg07416975	0.00350331	0.00352887	0.323274	-0.00228501	0.00199309	0.254394	-0.00109763	0.00287094	0.703047
cg07417020	0.0235642	0.0165576	0.157863	-0.000145865	0.00935165	0.987587	-0.00824451	0.0134705	0.541929
cg07417028	-0.019491	0.0139321	0.164969	0.00494588	0.00786878	0.531109	0.00456079	0.0113345	0.688281
cg07417094	-0.00445185	0.0341122	0.896433	-0.0103082	0.0192664	0.593836	0.0228921	0.0277522	0.411447
cg07417149	-0.019132	0.00918712	0.0399036	0.0133275	0.00518884	0.0117233	0.0171949	0.00747425	0.0235363
cg07417208	-0.000186174	0.00688568	0.978485	-0.000540305	0.003889	0.889789	-0.0018937	0.00560189	0.736052
cg07417209	0.00704526	0.0255251	0.78312	-0.014305	0.0144165	0.323509	-0.00945711	0.0207661	0.649822
cg07417222	-0.0142707	0.02095	0.497364	0.0185442	0.0118325	0.120285	-0.00717435	0.017044	0.674728
cg07417284	-0.0143552	0.0109283	0.192054	0.00306544	0.00617227	0.62055	0.00804225	0.00889082	0.367919
cg07417326	-0.00061136	0.00367593	0.868252	-0.000460857	0.00207615	0.824794	-0.00217237	0.00299058	0.469323
cg07417348	-0.0131294	0.0309063	0.671904	-0.00386751	0.0174557	0.825117	-0.00313444	0.025144	0.901049
cg07417551	0.00825624	0.0150088	0.583508	-0.0123858	0.00847692	0.147181	0.00319273	0.0122105	0.794276
cg07417599	0.0361453	0.0271227	0.185735	-0.00688208	0.0153188	0.654238	-0.0271823	0.0220659	0.220944
cg07417683	0.0350715	0.030092	0.246655	-0.0180834	0.0169958	0.289948	-0.0150283	0.0244815	0.540729
cg07417733	0.000110699	0.00491248	0.982068	0.00388748	0.00277455	0.164336	0.000805809	0.00399658	0.840628
cg07417745	0.0139224	0.0246407	0.573355	0.00280001	0.013917	0.840964	-0.00361119	0.0200466	0.857415
cg07417772	0.00911044	0.0602891	0.880197	0.0255466	0.034051	0.454905	-0.00839534	0.0490486	0.864448
cg07417857	0.00961846	0.0623115	0.877643	0.0226423	0.0351932	0.521485	0.0017923	0.0506939	0.971868
cg07417863	-0.00526535	0.0106573	0.622368	-0.0044995	0.00601919	0.456536	0.000467967	0.00867031	0.957066
cg07417874	0.0091117	0.0365429	0.803618	-0.00884922	0.0206393	0.669041	0.00533161	0.0297298	0.858044
cg07417951	0.00428266	0.0115524	0.711649	-0.000420149	0.00652475	0.948788	-0.00752812	0.00939855	0.425076
cg07417959	-0.0017348	0.00833935	0.835641	-0.00117833	0.00471003	0.802976	0.000321478	0.00678454	0.962304
cg07417987	-0.0134148	0.019566	0.494573	0.00109228	0.0110508	0.921466	0.0128354	0.0159181	0.421998
cg07417990	0.0176211	0.00819226	0.0339392	-0.0010422	0.00462695	0.822257	-0.0127057	0.00666487	0.059533
cg07418058	0.00947139	0.00753706	0.21187	-0.00434463	0.0042569	0.309952	-0.00777383	0.00613183	0.207879
cg07418087	-0.00170365	0.00414439	0.681916	0.00164748	0.00234073	0.483207	0.0021815	0.0033717	0.519142
cg07418114	-0.0335928	0.0220589	0.131012	0.0145447	0.0124588	0.245872	0.0209681	0.0179462	0.245484
cg07418124	-0.00522829	0.0121992	0.669172	-0.000905488	0.00689005	0.895713	0.00686959	0.00992474	0.490468
cg07418126	-0.0114322	0.0182032	0.531443	0.00402003	0.0102811	0.696636	0.00181827	0.0148093	0.902534
cg07418129	-0.00560369	0.0236591	0.813267	0.000969951	0.0133625	0.942282	-0.000691712	0.019248	0.971406
cg07418159	-0.031886	0.0157716	0.0459291	0.0144854	0.0089077	0.107126	0.0077985	0.0128311	0.544737
cg07418175	0.0206654	0.0161751	0.204405	0.0054514	0.0091356	0.55207	-0.0231949	0.0131593	0.0810825
cg07418215	-0.010252	0.0327885	0.755195	-0.0081187	0.0185188	0.662058	-0.00508436	0.0266753	0.849232
cg07418289	-0.00781573	0.0203268	0.701439	0.00876035	0.0114805	0.447258	-0.00351298	0.016537	0.832212
cg07418291	-0.00641412	0.0457734	0.888847	0.0173263	0.0258526	0.50431	0.010262	0.0372393	0.783459
cg07418317	-0.0214923	0.0129002	0.0988983	0.0124711	0.00728599	0.0901232	0.00828596	0.0104951	0.431721
cg07418387	-0.0162286	0.0404027	0.688801	0.0153211	0.0228192	0.503538	0.0187903	0.0328699	0.568863
cg07418452	0.0158148	0.00806389	0.0526959	-0.00445843	0.00455445	0.330031	-0.0160947	0.00656044	0.0159217
cg07418513	0.0165187	0.0345659	0.633792	0.0082425	0.0195227	0.673803	-0.00777121	0.0281213	0.782864
cg07418518	0.00591157	0.0153467	0.700923	0.0094836	0.00866775	0.276582	-0.00486464	0.0124854	0.697659
cg07418563	0.0146725	0.0280795	0.602478	-0.00742472	0.0158592	0.640706	-0.00804348	0.0228443	0.725519
cg07418610	0.0116464	0.00972865	0.234146	-0.0116938	0.00549469	0.0358289	-0.00408718	0.00791481	0.606741
cg07418682	-0.00789248	0.0207367	0.70432	0.00194628	0.011712	0.868359	0.0133438	0.0168705	0.430881
cg07418714	-0.00068669	0.0439594	0.987569	0.0155631	0.0248281	0.532225	0.00641497	0.0357635	0.858016
cg07418777	-0.0380547	0.0242668	0.120063	0.00134515	0.0137058	0.922018	0.0415368	0.0197425	0.0379444
cg07418809	-0.022816	0.0359335	0.52694	0.0053095	0.0202951	0.794167	0.0170896	0.0292339	0.560172
cg07418863	0.0492793	0.024715	0.048942	-0.0277243	0.0139589	0.0498113	-0.0423623	0.0201071	0.0376855
cg07418892	0.00882931	0.0165229	0.594296	0.00835173	0.00933203	0.373005	-0.00395974	0.0134423	0.768943
cg07418971	0.00638069	0.0265575	0.810631	0.0216492	0.0149996	0.15212	-0.00824424	0.0216061	0.703606
cg07419011	0.000859287	0.0260127	0.973715	-0.00369343	0.0146919	0.802037	-0.00576728	0.0211628	0.785796
cg07419035	-0.0106431	0.0160746	0.509455	-0.00238523	0.00907885	0.793315	0.0155399	0.0130776	0.237592
cg07419043	0.0055829	0.00681027	0.414334	0.00454994	0.00384641	0.239709	-0.00678231	0.00554055	0.223841
cg07419046	-0.0295602	0.0227071	0.196035	0.00730026	0.0128248	0.570503	0.0181216	0.0184735	0.329031
cg07419078	-0.0131313	0.0226568	0.563533	0.00969684	0.0127965	0.450404	0.00274805	0.0184326	0.881792
cg07419117	-0.00400695	0.0225336	0.859231	0.00834218	0.0127269	0.513696	0.0118577	0.0183324	0.519261
cg07419144	-0.0108569	0.0144921	0.455555	-0.00579688	0.00818509	0.480487	0.0176347	0.0117902	0.137942
cg07419178	-0.0144351	0.0201462	0.475377	0.000796497	0.0113785	0.944336	0.0036169	0.0163901	0.825804
cg07419191	-0.00584715	0.00424278	0.171298	0.000779757	0.0023963	0.745572	0.00344049	0.00345174	0.321345
cg07419314	-0.0124028	0.0156163	0.428985	0.0109444	0.00881999	0.217618	0.017341	0.0127047	0.175402
cg07419343	0.0325657	0.0164151	0.0500662	-0.00423117	0.00927119	0.649128	-0.0293415	0.0133546	0.0303694
cg07419396	-0.00289052	0.00595109	0.628255	-6.94441e-06	0.00336115	0.998356	0.000901398	0.00484155	0.852689
cg07419459	0.00447854	0.00332737	0.181417	-0.00254156	0.00187928	0.179357	-0.00199519	0.00270701	0.462856
cg07419473	0.0220349	0.0256253	0.391949	-0.011413	0.0144731	0.432266	-0.0111011	0.0208477	0.595593
cg07419489	-0.00504716	0.0206669	0.807575	-0.00284204	0.0116726	0.808142	0.00375485	0.0168137	0.823751
cg07419575	-0.00152067	0.00717646	0.832628	-0.000169316	0.00405323	0.966765	-0.00152877	0.00583846	0.793991
cg07419619	0.00400271	0.00710786	0.574627	0.00169222	0.00401449	0.674293	-0.00500871	0.00578265	0.388516
cg07419680	0.00769827	0.0266362	0.77318	0.0138826	0.015044	0.358377	-0.00982327	0.02167	0.651327
cg07419703	0.0347543	0.0245982	0.16086	-0.0168593	0.013893	0.227851	-0.00949822	0.0200121	0.63611
cg07419711	0.00347984	0.0231694	0.880922	0.0159533	0.013086	0.225728	0.00159655	0.0188496	0.932673
cg07419747	0.0377923	0.0546138	0.490579	-0.0395254	0.0308456	0.203079	0.018258	0.0444315	0.682024
cg07419788	0.00155533	0.010573	0.883352	-0.00421126	0.00597158	0.482348	0.00112909	0.00860174	0.895837
cg07419795	-0.0201659	0.019	0.291133	0.00181723	0.0107311	0.865877	0.0113802	0.0154576	0.463354
cg07419817	-0.00603627	0.0189732	0.75105	0.00735903	0.010716	0.493871	-0.00722283	0.0154358	0.640875
cg07419830	-0.00142627	0.00214894	0.508436	0.00207669	0.00121371	0.09024	-0.000232918	0.00174828	0.894287
cg07419894	-0.00661871	0.0115435	0.567706	0.00363979	0.00651971	0.57793	0.00389112	0.00939128	0.679536
cg07419921	0.0125485	0.0231004	0.588214	0.00365655	0.013047	0.779869	-0.01823	0.0187935	0.334425
cg07419939	0.00524556	0.0130098	0.68768	0.00409659	0.00734789	0.578444	-0.00338521	0.0105842	0.749774
cg07419968	-0.00219658	0.0105456	0.835432	-0.00741309	0.00595609	0.216239	0.00120742	0.00857943	0.888369
cg07419975	-0.0015732	0.0130219	0.904087	0.0110038	0.00735469	0.137824	0.00627618	0.010594	0.55493
cg07420027	0.0214769	0.0167608	0.203085	-0.0110484	0.00946643	0.245995	-0.00414389	0.0136359	0.761852
cg07420034	-0.00151171	0.00836846	0.85702	-0.00178445	0.00472646	0.706586	0.00186583	0.00680821	0.784619
cg07420041	-0.0272065	0.0332911	0.415779	0.0114615	0.0188026	0.543559	0.0237952	0.0270842	0.381786
cg07420083	-0.00107915	0.00999149	0.914211	-0.00523295	0.00564314	0.356043	-0.00675625	0.00812864	0.407901
cg07420106	0.00154296	0.0162532	0.924562	0.00353537	0.00917973	0.700977	0.00709809	0.0132229	0.59262
cg07420108	0.00922895	0.0337994	0.785389	0.0168004	0.0190898	0.380973	-0.00232622	0.0274978	0.932755
cg07420135	0.00344747	0.00287565	0.233478	-1.81809e-05	0.00162415	0.991091	-0.00173898	0.0023395	0.459071
cg07420137	-0.0196167	0.0300033	0.514761	-0.00902921	0.0169458	0.595357	0.00118011	0.0244094	0.961539
cg07420163	-0.0118418	0.0324619	0.716054	-0.0148671	0.0183343	0.419393	0.00843138	0.0264096	0.750213
cg07420170	-0.0367103	0.0346792	0.292398	0.0198816	0.0195866	0.312577	0.02457	0.0282135	0.385959
cg07420224	0.000175083	0.0282634	0.99507	0.0129438	0.015963	0.419411	0.014467	0.0229939	0.530704
cg07420232	0.0100297	0.0173479	0.564486	0.00299468	0.00979799	0.760526	-0.00658585	0.0141135	0.641796
cg07420261	0.00820891	0.00998131	0.41283	0.000125801	0.0056374	0.982242	-0.000141037	0.00812036	0.986178
cg07420274	0.0597209	0.039881	0.137483	-0.0506468	0.0225246	0.0267835	-0.0296526	0.0324455	0.363002
cg07420311	-0.023304	0.013354	0.0841015	0.00768909	0.00754226	0.310491	0.0175745	0.0108642	0.108952
cg07420333	-0.00082449	0.0141538	0.953666	0.00131281	0.007994	0.869893	-0.00733448	0.0115149	0.525639
cg07420359	0.0223664	0.0216472	0.304044	0.0047563	0.0122263	0.698103	-0.0208765	0.0176113	0.238724
cg07420362	0.0418487	0.0462195	0.367457	-0.0499662	0.0261046	0.0585274	-0.039004	0.0376022	0.302159
cg07420416	-0.0356902	0.0237386	0.135934	0.0118091	0.0134074	0.380587	0.0283308	0.0193127	0.14559
cg07420417	0.0300665	0.120259	0.803099	-0.0313324	0.0679216	0.645604	-0.0294997	0.0978373	0.763658
cg07420465	-0.00507858	0.015131	0.737859	0.00108644	0.0085459	0.899098	0.0022031	0.0123099	0.858331
cg07420470	-0.0248855	0.00717697	0.000781965	0.0132254	0.00405352	0.00151955	0.0125202	0.00583888	0.0344835
cg07420484	0.00238819	0.0042156	0.572341	-0.00143035	0.00238095	0.549396	5.03946e-05	0.00342963	0.988306
cg07420502	0.0169602	0.0122648	0.169859	-0.0025528	0.00692709	0.713277	-0.00788995	0.00997809	0.431012
cg07420507	-0.00300645	0.00226316	0.187122	-0.000958708	0.00127822	0.455032	0.00223848	0.00184121	0.226995
cg07420577	0.00645789	0.00979695	0.51133	0.00158576	0.00553327	0.775034	-0.0125986	0.00797038	0.117175
cg07420617	-0.00273872	0.0103258	0.79139	0.00888228	0.00583199	0.130972	-0.000690897	0.00840067	0.934621
cg07420680	-0.000736243	0.0141382	0.958575	0.0024946	0.00798517	0.755398	-0.000983405	0.0115022	0.932041
cg07420702	-0.00308671	0.00303646	0.311872	0.000982338	0.00171498	0.568093	-0.000485038	0.00247034	0.844747
cg07420720	0.00174588	0.00788357	0.825197	-0.00619062	0.0044526	0.167576	-0.00436869	0.00641373	0.497385
cg07420745	-0.0020888	0.0158524	0.89544	0.00604183	0.00895336	0.501384	0.00321595	0.0128968	0.803604
cg07420751	0.0204177	0.0182905	0.267023	-0.00812802	0.0103304	0.433294	-0.0118645	0.0148804	0.427188
cg07420827	0.00499591	0.0246096	0.839551	0.0147097	0.0138994	0.292519	0.00279337	0.0200213	0.889325
cg07420854	0.00593403	0.00743741	0.426879	-0.0047289	0.00420061	0.263015	0.00185432	0.00605076	0.759904
cg07420867	0.0120513	0.0359546	0.738206	0.00653488	0.020307	0.748286	-0.00710345	0.0292511	0.808634
cg07420960	-0.0122253	0.0303644	0.688104	-0.00617037	0.0171497	0.719774	-0.00274523	0.0247032	0.911741
cg07420961	-0.00319563	0.00392764	0.417832	-0.000522721	0.00221831	0.814205	0.00208706	0.00319536	0.515187
cg07420970	0.00272373	0.00448828	0.545351	-0.000437808	0.00253496	0.863237	-0.0002591	0.00365147	0.943576
cg07421005	-0.00510529	0.00846734	0.547942	0.00973808	0.00478231	0.0444211	0.00164137	0.00688866	0.812169
cg07421014	-0.0177017	0.0215525	0.413452	0.00257991	0.0121728	0.832593	0.00707179	0.0175342	0.687596
cg07421015	0.0268988	0.0216244	0.2165	-0.0192277	0.0122134	0.118638	-0.0267591	0.0175927	0.131471
cg07421028	0.00412754	0.00323028	0.204351	0.000512227	0.00182445	0.779489	-0.00172319	0.00262802	0.513553
cg07421068	0.00208791	0.0111129	0.851359	0.00976538	0.00627654	0.122966	-0.000463828	0.00904101	0.959189
cg07421075	-0.0114906	0.0103452	0.269409	0.00631771	0.00584295	0.282237	0.00555783	0.00841645	0.510576
cg07421169	-0.0276234	0.0423956	0.516209	0.0280413	0.0239448	0.244407	0.00267238	0.0344912	0.9384
cg07421245	0.0172389	0.0217062	0.429003	0.00233076	0.0122596	0.84961	-0.0207709	0.0176592	0.242362
cg07421261	-0.009795	0.00810717	0.229881	0.00613887	0.00457889	0.183121	0.00901605	0.00659564	0.174762
cg07421287	-0.0116857	0.0198584	0.557583	0.00130383	0.011216	0.907694	0.0183872	0.016156	0.25785
cg07421295	0.0488121	0.0262671	0.0661281	-0.032581	0.0148355	0.0304398	-0.040089	0.0213698	0.0636358
cg07421329	0.0144728	0.0264573	0.585605	-0.0152283	0.014943	0.310667	0.00369307	0.0215245	0.864126
cg07421341	-0.000264498	0.00777932	0.972946	-0.00701457	0.00439372	0.113597	0.00370486	0.00632892	0.559634
cg07421368	0.00142351	0.00330078	0.667223	-5.53736e-05	0.00186426	0.976365	-0.000489641	0.00268537	0.855695
cg07421379	0.00885484	0.00526605	0.0958511	-0.00134267	0.00297424	0.652674	-0.00653171	0.00428423	0.130581
cg07421393	-0.0039643	0.0260385	0.879305	-0.00687453	0.0147064	0.641215	-0.0112731	0.0211838	0.595822
cg07421415	0.00115369	0.00301824	0.703112	-0.00206898	0.00170469	0.22778	-0.00061044	0.00245551	0.80419
cg07421429	0.0209976	0.0160677	0.194331	-0.00826727	0.00907494	0.364531	-0.00717695	0.013072	0.584231
cg07421515	-0.00627251	0.00853158	0.463967	0.00561762	0.0048186	0.246516	-0.00147027	0.00694093	0.832682
cg07421518	-0.0129137	0.0158149	0.416166	0.0105675	0.00893218	0.239641	0.00621004	0.0128663	0.630415
cg07421534	0.0149055	0.0252804	0.556811	-0.0154811	0.0142783	0.280919	0.000343974	0.0205671	0.98669
cg07421595	0.0428975	0.0208194	0.0420041	0.00976292	0.0117587	0.408402	-0.0503933	0.0169377	0.00368713
cg07421596	0.0516064	0.0238939	0.0332265	-0.0181731	0.0134952	0.181205	-0.0334158	0.0194391	0.0887717
cg07421597	-0.00467804	0.0167303	0.780362	0.00748493	0.00944921	0.430203	0.00974522	0.0136111	0.475708
cg07421622	0.00832734	0.0110748	0.453901	-0.00517938	0.00625497	0.409659	0.000795552	0.00900995	0.929821
cg07421682	-0.0148925	0.0160148	0.354698	0.0159806	0.0090451	0.0803803	0.00419149	0.013029	0.748361
cg07421704	0.00435306	0.0159414	0.785377	0.00417509	0.00900361	0.643882	5.47233e-05	0.0129692	0.996642
cg07421737	-0.00347689	0.0054889	0.527922	-0.00163521	0.00310011	0.59906	0.00261846	0.00446554	0.558975
cg07421806	-0.000974391	0.00388872	0.802672	4.36207e-05	0.00219633	0.984195	-0.000594268	0.0031637	0.851391
cg07421809	-0.00508655	0.00351102	0.150603	0.00212478	0.00198301	0.286579	0.00166869	0.00285641	0.560434
cg07421858	0.00179578	0.00350829	0.609895	-0.0030629	0.00198146	0.125382	0.00101497	0.00285419	0.7229
cg07421887	0.000358034	0.0135631	0.978994	-0.00305573	0.00766039	0.690834	-0.00142681	0.0110344	0.89738
cg07421969	0.0111498	0.0127898	0.385463	0.00210606	0.00722362	0.771245	-0.0119885	0.0104052	0.252057
cg07422042	-0.0134199	0.0318902	0.674811	-0.0105532	0.0180114	0.559277	0.00495386	0.0259445	0.848967
cg07422075	-0.0112159	0.0123216	0.364919	0.00392835	0.00695921	0.573715	0.00456097	0.0100244	0.650124
cg07422110	0.0129198	0.0135067	0.341149	-0.00435823	0.00762852	0.569099	-0.00372221	0.0109885	0.735532
cg07422139	-0.0188692	0.0265482	0.478926	0.00112002	0.0149943	0.940609	0.00258987	0.0215985	0.9048
cg07422195	0.00550976	0.00317534	0.0858539	-0.000685806	0.00179342	0.702991	-0.00593448	0.00258332	0.0237329
cg07422207	0.0138306	0.00831117	0.0992884	-0.00454296	0.00469411	0.335526	-0.00741086	0.00676161	0.275756
cg07422279	0.00164006	0.0057972	0.777846	0.00129144	0.00327423	0.694124	-0.00033799	0.00471635	0.943016
cg07422304	0.0047063	0.0114048	0.680758	-0.00190005	0.0064414	0.768637	-0.00636495	0.00927848	0.494339
cg07422311	0.000739176	0.0033915	0.827921	-0.00339657	0.0019155	0.0793027	-0.00052311	0.00275918	0.850023
cg07422329	-0.00278343	0.0163103	0.864847	-0.000990885	0.00921196	0.914561	0.00348743	0.0132693	0.793242
cg07422345	-0.00253958	0.00265319	0.340831	0.00196214	0.00149851	0.193462	0.000780184	0.00215852	0.718545
cg07422398	-0.0252845	0.0166123	0.13122	0.0113179	0.00938255	0.230618	0.0191173	0.013515	0.160379
cg07422404	-0.0124095	0.0115608	0.285725	0.00791049	0.00652951	0.228617	0.00936536	0.0094054	0.321827
cg07422408	-0.00283858	0.00481491	0.556855	0.000161749	0.00271944	0.952692	0.000606695	0.0039172	0.877235
cg07422412	0.00831656	0.0520074	0.87328	0.00136463	0.0293735	0.96304	-0.0307996	0.042311	0.46839
cg07422416	0.022496	0.0200823	0.265369	-0.00792439	0.0113424	0.486423	-0.0086458	0.0163381	0.597876
cg07422438	0.0153381	0.00922883	0.0997139	0.000677403	0.0052124	0.896865	-0.0151119	0.00750818	0.0468872
cg07422463	0.0166334	0.0248732	0.505241	-0.00957444	0.0140483	0.497138	-0.0121165	0.0202358	0.550709
cg07422492	-0.00566361	0.0370707	0.878887	0.0137051	0.0209374	0.514274	0.00293285	0.0301591	0.92273
cg07422521	0.0409102	0.0152687	0.00865292	-0.0140574	0.0086237	0.106292	-0.0273528	0.012422	0.0300129
cg07422560	-0.00238182	0.00311607	0.446485	0.000280958	0.00175994	0.873493	-9.7099e-05	0.0025351	0.969525
cg07422571	0.0349735	0.0259031	0.180072	-0.0297429	0.0146299	0.0447556	-0.0275535	0.0210736	0.194106
cg07422619	0.00668077	0.00983465	0.498543	-0.00396685	0.00555457	0.476826	0.000173608	0.00800105	0.982733
cg07422644	0.0103887	0.0233714	0.657659	-0.00998399	0.0132001	0.451249	-0.000804276	0.019014	0.966346
cg07422669	0.0123623	0.0124382	0.322719	-0.00319635	0.00702503	0.65012	-0.00279314	0.0101192	0.783111
cg07422760	0.00409796	0.00451063	0.365836	0.0037814	0.00254758	0.140936	-0.00048805	0.00366965	0.894469
cg07422795	-0.0107091	0.0198209	0.590219	0.000969476	0.0111948	0.931165	0.0218248	0.0161254	0.179028
cg07422843	0.00429493	0.0337174	0.8989	0.00489281	0.0190434	0.797772	-0.0114558	0.027431	0.677136
cg07422850	-0.00696958	0.0155164	0.654297	0.00102866	0.00876358	0.9068	0.00466144	0.0126235	0.712725
cg07422861	-0.00837401	0.0391192	0.830942	0.0125001	0.0220943	0.57285	-0.00222092	0.0318257	0.944508
cg07422880	-0.0211026	0.0152653	0.169992	0.010773	0.00862174	0.214451	0.00831667	0.0124192	0.504646
cg07422888	-0.0661828	0.0603472	0.27546	0.0409259	0.0340838	0.232745	0.0481879	0.0490959	0.328761
cg07422940	-0.0206718	0.0178864	0.250602	0.000460422	0.0101021	0.96374	0.0140572	0.0145516	0.336408
cg07423050	-0.0189593	0.0225062	0.401613	0.0024709	0.0127114	0.846277	0.0268722	0.0183101	0.14541
cg07423146	0.00481809	0.0154192	0.755345	-0.00371206	0.00870868	0.670862	-0.00478766	0.0125444	0.703542
cg07423149	-0.0201325	0.0304866	0.510563	0.0139525	0.0172187	0.419723	0.00679547	0.0248026	0.784675
cg07423151	-0.0366923	0.0256955	0.156481	0.00227637	0.0145127	0.875683	0.027292	0.0209047	0.194766
cg07423155	-0.00189864	0.00284239	0.50572	-0.000956298	0.00160537	0.552757	0.00187065	0.00231244	0.420503
cg07423198	0.000146144	0.00420465	0.972344	0.000988038	0.00237477	0.678278	0.000961604	0.00342072	0.779218
cg07423205	0.003893	0.00927314	0.67554	-0.00692266	0.00523742	0.189323	-0.00516996	0.00754423	0.49478
cg07423292	-0.0368536	0.0145345	0.0128065	-0.00603623	0.008209	0.463902	0.0349415	0.0118246	0.00391615
cg07423334	-0.00651367	0.00789822	0.411544	-0.00318357	0.00446088	0.47713	0.00702595	0.00642565	0.276889
cg07423345	-0.0252853	0.0253578	0.321152	0.0181386	0.014322	0.208341	0.0111298	0.02063	0.590768
cg07423363	-0.00285167	0.0119617	0.812068	0.00299621	0.00675591	0.658386	-0.00178644	0.00973152	0.854728
cg07423399	-0.0110909	0.0188602	0.557846	0.00697881	0.0106522	0.513903	0.0178661	0.0153439	0.247098
cg07423421	0.00489174	0.00344792	0.159144	-0.00151878	0.00194737	0.437322	-0.00334675	0.00280508	0.235709
cg07423427	-0.000217052	0.0174132	0.99008	0.00193487	0.00983488	0.844442	0.000522704	0.0141666	0.970642
cg07423489	-0.00557349	0.0360044	0.877297	-0.0142885	0.0203351	0.483939	-0.0114514	0.0292916	0.696687
cg07423540	0.00235432	0.00695333	0.735644	0.00041651	0.00392721	0.915754	-0.00254074	0.00565693	0.654324
cg07423556	0.0118449	0.0459388	0.797071	0.00377844	0.025946	0.884515	-0.00699553	0.0373738	0.851909
cg07423571	0.00473289	0.0115998	0.684152	0.00203091	0.0065515	0.757225	-0.00207128	0.00943708	0.82673
cg07423602	-0.0126049	0.00787306	0.112592	0.00348535	0.00444667	0.43504	0.00737018	0.00640518	0.252672
cg07423615	0.0185173	0.0341593	0.58899	0.00208418	0.019293	0.914195	-0.00845298	0.0277906	0.761645
cg07423632	0.0169807	0.0267577	0.527163	-0.022576	0.0151126	0.138428	-0.00673276	0.0217689	0.757763
cg07423651	-0.0124245	0.0124751	0.321731	0.0101965	0.00704588	0.151043	0.00743441	0.0101492	0.465605
cg07423667	0.0157238	0.0203686	0.441992	-0.0204024	0.0115041	0.0792531	-0.0192125	0.016571	0.249109
cg07423763	-0.00996107	0.00792671	0.211868	7.50525e-05	0.00447697	0.986659	0.00656048	0.00644883	0.311509
cg07423765	-0.00826031	0.017599	0.639852	-0.00127635	0.00993981	0.898089	0.0116082	0.0143177	0.419469
cg07423877	0.0059287	0.0363675	0.870837	-0.0202838	0.0205402	0.32582	-0.012904	0.029587	0.663697
cg07423881	-0.0036305	0.00980756	0.712052	0.00166118	0.00553926	0.764895	0.000929048	0.00797901	0.907545
cg07423892	-0.06015	0.0462011	0.195996	0.0270814	0.0260941	0.301901	0.0499761	0.0375872	0.186736
cg07423906	-0.000971942	0.00336595	0.773377	-0.0013754	0.00190107	0.471104	0.00159037	0.00273839	0.562731
cg07423939	0.0174877	0.034823	0.616661	0.00857509	0.0196679	0.6638	-0.0127018	0.0283305	0.654895
cg07423943	-0.00287916	0.0208291	0.890344	-0.004043	0.0117642	0.73183	-0.000289579	0.0169456	0.986401
cg07423997	0.0186219	0.0175653	0.291681	-0.00705638	0.00992081	0.478606	-0.00100414	0.0142904	0.944125
cg07424097	0.00589668	0.0178246	0.74149	-0.00576933	0.0100673	0.567905	0.00862046	0.0145014	0.553575
cg07424132	0.00897962	0.00792926	0.260202	-0.00179057	0.00447841	0.690156	-0.0120103	0.00645091	0.0656271
cg07424155	-0.00553026	0.00276271	0.0480754	0.00331377	0.00156036	0.0362115	0.00222112	0.00224762	0.325484
cg07424281	-0.0201125	0.0152702	0.190875	0.0135266	0.00862456	0.120015	0.013053	0.0124232	0.295984
cg07424295	-0.000221679	0.0110094	0.983976	-0.00570777	0.00621805	0.360906	-0.00481886	0.00895676	0.591787
cg07424342	-0.000785365	0.00438004	0.858068	-0.00324642	0.00247383	0.192482	0.000508986	0.00356341	0.886713
cg07424354	0.000944711	0.00248091	0.704181	-0.000959874	0.0014012	0.494939	2.55523e-05	0.00201836	0.989925
cg07424377	0.00304846	0.00819592	0.710734	-0.00288223	0.00462902	0.534964	-0.00289999	0.00666785	0.664576
cg07424400	0.00930231	0.0137975	0.50177	0.000342356	0.00779276	0.965048	-0.0151467	0.0112251	0.180329
cg07424403	-0.000690827	0.0231015	0.976204	-0.00553015	0.0130476	0.672609	-0.010505	0.0187944	0.577474
cg07424435	-0.0473374	0.0327523	0.15156	0.0341496	0.0184983	0.0678972	0.030971	0.0266458	0.247928
cg07424440	-0.0109359	0.00835761	0.193766	0.00635087	0.00472034	0.181593	0.0018828	0.00679939	0.782435
cg07424466	-0.00655548	0.00980055	0.505139	0.00290739	0.00553531	0.600599	0.00866758	0.00797331	0.27967
cg07424493	-0.00439457	0.0215798	0.839055	0.00437361	0.0121882	0.720486	0.0100708	0.0175564	0.567535
cg07424536	-0.000688699	0.00862196	0.936498	-0.000556364	0.00486965	0.909272	-0.0039134	0.00701446	0.578182
cg07424568	6.58411e-05	0.0170336	0.996924	0.00272361	0.00962049	0.777694	-0.0077116	0.0138578	0.57915
cg07424592	0.0215356	0.0187606	0.253799	-0.0100594	0.0105959	0.344769	-0.0162974	0.0152628	0.288241
cg07424646	-0.0249888	0.0297457	0.402908	-0.00521267	0.0168002	0.757012	0.0044011	0.0241998	0.856064
cg07424746	0.00590579	0.00343783	0.0889764	-0.00273342	0.00194167	0.162364	-0.00442535	0.00279687	0.116815
cg07424770	-0.00633304	0.0109148	0.563094	-0.00266087	0.00616463	0.666955	0.0093071	0.00887981	0.297162
cg07424785	-0.00657782	0.0106889	0.539724	0.00525449	0.00603702	0.386221	0.00336584	0.00869601	0.699554
cg07424805	-0.0247152	0.017711	0.166027	0.0161975	0.0100031	0.108608	-0.000126803	0.0144089	0.992996
cg07424807	-0.0590082	0.0368005	0.112051	0.0406234	0.0207847	0.0534937	0.0278015	0.0299393	0.35538
cg07424835	-0.00646079	0.00868486	0.458708	0.00220676	0.00490517	0.653788	0.0012247	0.00706563	0.862748
cg07424889	0.0187314	0.0284649	0.512047	-0.00967594	0.0160768	0.54866	-0.00336187	0.0231578	0.884873
cg07424912	0.0255824	0.032776	0.436966	-0.00894419	0.0185117	0.630058	-0.0100104	0.0266652	0.708165
cg07424927	0.0671631	0.0341505	0.0520484	-0.016891	0.019288	0.38332	-0.0439192	0.0277834	0.117152
cg07424977	0.00301146	0.0038654	0.437809	-0.00198885	0.00218316	0.364533	-0.00161511	0.00314472	0.608692
cg07425005	-0.0325743	0.0256867	0.207752	0.0130268	0.0145077	0.371427	0.0212517	0.0208976	0.311684
cg07425090	-0.00312897	0.00270562	0.2503	0.000729089	0.00152812	0.634343	0.00146493	0.00220118	0.50728
cg07425109	0.00996666	0.0117989	0.400331	0.00588403	0.00666399	0.379419	-0.0077101	0.00959911	0.423797
cg07425115	0.0611493	0.0323152	0.0614061	-0.0462053	0.0182515	0.0129446	-0.0409425	0.0262903	0.122617
cg07425170	0.00124222	0.00454789	0.785318	0.000235477	0.00256863	0.927144	-0.000776091	0.00369997	0.834293
cg07425171	0.0122263	0.0204137	0.550603	0.00141819	0.0115296	0.902355	-0.0212039	0.0166077	0.204709
cg07425204	-0.0127263	0.0168632	0.452252	0.012642	0.00952424	0.187478	0.0134755	0.0137191	0.328398
cg07425326	-0.0343546	0.0169756	0.0457163	0.00593254	0.00958772	0.537507	0.019454	0.0138106	0.16211
cg07425348	-0.0322633	0.0289238	0.267382	0.0106158	0.016336	0.517315	0.00961114	0.0235311	0.683839
cg07425371	0.00283022	0.00793556	0.72212	-0.00748129	0.00448197	0.0982699	0.00244371	0.00645603	0.705867
cg07425474	0.00174742	0.0088233	0.843419	-0.00435163	0.00498336	0.384671	0.000614259	0.00717825	0.931981
cg07425476	-0.00647856	0.00998514	0.517972	0.00162087	0.00563956	0.774405	0.00843826	0.00812348	0.301477
cg07425541	-0.00954839	0.00490452	0.0544149	0.0060438	0.00277005	0.0315119	0.0059789	0.00399011	0.137235
cg07425555	0.0129229	0.0152314	0.398262	-0.0110499	0.00860261	0.202001	-0.00708606	0.0123916	0.568737
cg07425568	-0.0910577	0.0343266	0.00931598	0.0532994	0.0193875	0.00711451	0.0652975	0.0279266	0.0214102
cg07425571	0.0206291	0.0146261	0.161576	-0.00825818	0.00826072	0.319922	-0.0114364	0.0118991	0.338859
cg07425597	0.0126786	0.0197852	0.523142	-0.00410172	0.0111746	0.714368	0.000213848	0.0160964	0.989427
cg07425625	0.00134981	0.00243039	0.579894	-0.00122029	0.00137267	0.376185	-0.000838278	0.00197726	0.672524
cg07425646	0.028827	0.018367	0.119754	-0.0102246	0.0103736	0.326739	-0.0125217	0.0149426	0.404076
cg07425780	0.013977	0.0165077	0.399227	-0.011995	0.00932346	0.201287	-0.0133657	0.0134299	0.322084
cg07425824	0.0157028	0.0499038	0.753688	0.015992	0.0281854	0.57175	0.00143137	0.0405996	0.971948
cg07425845	0.00522825	0.0269776	0.846734	-0.00873719	0.0152368	0.56767	-0.0132864	0.0219478	0.546337
cg07425855	0.00572118	0.0316787	0.857054	0.00246869	0.017892	0.890541	-0.0036586	0.0257724	0.887404
cg07425862	-0.00141827	0.00294053	0.630655	-0.00033646	0.0016608	0.839876	0.000965345	0.00239229	0.687443
cg07425885	0.0193053	0.0303653	0.526409	-0.0150099	0.0171502	0.383605	-0.0112519	0.0247039	0.649779
cg07425920	-0.00187408	0.00932361	0.841112	0.00296391	0.00526593	0.574825	-0.00807325	0.00758529	0.289795
cg07425963	0.00198204	0.0100403	0.843917	-0.00176545	0.00567071	0.756213	0.00240132	0.00816835	0.769396
cg07425969	0.0127721	0.00978178	0.19471	-0.000428649	0.00552471	0.938314	-0.00967906	0.00795804	0.226807
cg07425985	-0.00109875	0.0030915	0.723046	0.000985682	0.00174606	0.573693	0.00044281	0.00251511	0.86061
cg07426000	-0.072656	0.04024	0.0740564	0.0482768	0.0227274	0.0361727	0.0524927	0.0327375	0.112056
cg07426077	0.00263988	0.0218536	0.904098	-0.0022844	0.0123428	0.853549	0.000226263	0.0177792	0.989872
cg07426101	-0.00724638	0.00660794	0.275496	0.00453311	0.00373213	0.227431	0.00474253	0.00537593	0.379839
cg07426119	-0.000394306	0.0123446	0.974584	0.000747176	0.00697218	0.914877	0.0052617	0.0100431	0.601521
cg07426132	0.00386112	0.0139122	0.781954	-0.00862246	0.00785755	0.275178	0.00271231	0.0113184	0.811112
cg07426203	0.000800344	0.0280493	0.977295	0.000260057	0.0158421	0.986936	-0.00370626	0.0228197	0.871314
cg07426221	-0.00196621	0.0151827	0.897225	0.00285323	0.00857514	0.740047	-0.0162479	0.012352	0.191443
cg07426259	0.0120682	0.021034	0.567453	-0.00463901	0.0118799	0.69702	-0.00585613	0.0171124	0.732921
cg07426341	0.0020966	0.0121447	0.863295	0.00140893	0.00685926	0.837681	-0.0076338	0.00988039	0.441606
cg07426344	-0.00391495	0.00877889	0.656617	-0.000951136	0.00495828	0.848274	-0.00264421	0.00714213	0.712012
cg07426444	0.0130139	0.0172838	0.453283	-0.0121397	0.00976182	0.216616	-0.0176418	0.0140614	0.212597
cg07426455	-0.00299375	0.00885606	0.736052	-0.000334273	0.00500186	0.946853	-0.00338199	0.00720491	0.639825
cg07426472	-0.00333922	0.0130514	0.798602	-0.0125802	0.00737138	0.091059	0.00462332	0.0106181	0.664215
cg07426499	-0.02991	0.0124563	0.0182279	0.0164856	0.00703528	0.0211359	0.0213784	0.0101339	0.0374421
cg07426514	-0.0150013	0.024874	0.547842	-0.00589364	0.0140487	0.675759	0.0144431	0.0202364	0.477098
cg07426533	-0.0134967	0.0160953	0.403763	0.0061291	0.00909054	0.501754	0.0104848	0.0130944	0.425238
cg07426546	-0.0258175	0.0257552	0.318611	0.0135554	0.0145464	0.353694	0.0198264	0.0209533	0.346365
cg07426618	-0.0130936	0.0210968	0.536275	0.00665727	0.0119154	0.577632	0.0100169	0.0171635	0.560819
cg07426622	-0.00633218	0.00757341	0.405129	0.00329909	0.00427743	0.442397	0.00481227	0.0061614	0.436664
cg07426634	0.024467	0.0195079	0.212749	-0.00120709	0.011018	0.912985	-0.019503	0.0158708	0.222067
cg07426650	-0.0184601	0.015052	0.222977	0.00154489	0.00850129	0.856175	0.00255561	0.0122457	0.835119
cg07426784	-0.00504677	0.0184015	0.784463	0.00386395	0.0103931	0.710858	-0.0105693	0.0149707	0.481865
cg07426802	0.0253624	0.0244187	0.301524	-0.0205925	0.0137916	0.138618	-0.0179791	0.019866	0.367675
cg07426804	-0.0471332	0.0280903	0.0965495	0.0164251	0.0158653	0.303082	0.034926	0.022853	0.129662
cg07426820	0.000262058	0.00857433	0.97568	0.00275797	0.00484274	0.570316	-0.00500444	0.00697571	0.474828
cg07426848	0.00261349	0.0163202	0.873102	-0.00967547	0.0092176	0.29645	-0.00174511	0.0132774	0.895701
cg07426931	0.00177582	0.0078201	0.820831	-0.00495196	0.00441676	0.264953	-0.00296833	0.0063621	0.641847
cg07426937	0.0300807	0.0128556	0.0213176	-0.0137359	0.00726076	0.0614711	-0.0271431	0.0104587	0.0109031
cg07426960	-0.0144474	0.0136734	0.293289	0.00498933	0.00772269	0.519749	0.0199194	0.0111241	0.0764368
cg07426979	-0.00944194	0.0205412	0.64678	0.0163413	0.0116016	0.162136	0.016083	0.0167115	0.33822
cg07426997	-0.0117929	0.0075646	0.122231	0.00559276	0.00427245	0.193586	0.00922745	0.00615423	0.136993
cg07427065	-0.0116546	0.00691176	0.0949375	-0.000119019	0.00390373	0.975739	0.00590312	0.00562311	0.296394
cg07427073	0.013223	0.00828035	0.113506	-0.0029291	0.0046767	0.532563	-0.00803572	0.00673654	0.235806
cg07427077	0.00447971	0.017871	0.802595	0.0105946	0.0100935	0.296463	-0.0105112	0.0145391	0.471428
cg07427113	-0.0102078	0.0218455	0.641343	0.0199244	0.0123382	0.109557	0.00906011	0.0177725	0.61135
cg07427130	0.00673655	0.0250311	0.788398	-0.00396475	0.0141375	0.779729	-0.011617	0.0203642	0.569672
cg07427138	0.00571403	0.00371563	0.127311	-0.00162735	0.00209857	0.439939	-0.00304618	0.00302288	0.316077
cg07427211	0.000910663	0.0268501	0.973013	-0.00101894	0.0151648	0.946566	0.010686	0.0218441	0.625797
cg07427276	-0.0121463	0.0144765	0.403492	-0.00131788	0.00817628	0.87228	0.00420631	0.0117775	0.721748
cg07427297	-0.00571521	0.0138042	0.679763	0.00683359	0.00779652	0.382906	0.00922901	0.0112305	0.413195
cg07427336	-0.00543583	0.0118574	0.647657	0.00210131	0.00669703	0.754364	0.00493559	0.00964671	0.610057
cg07427372	0.00570854	0.0105292	0.588936	-0.00318437	0.00594682	0.593535	-0.00727337	0.00856607	0.3979
cg07427381	-0.0259049	0.0216641	0.234679	0.00342362	0.0122358	0.780218	0.0202652	0.017625	0.253027
cg07427396	0.00416936	0.00358913	0.248194	-0.00161492	0.00202713	0.427578	-0.00350163	0.00291996	0.23334
cg07427436	0.0296302	0.013185	0.0268652	-0.00499603	0.00744682	0.503866	-0.0255103	0.0107267	0.0193368
cg07427438	-0.0205112	0.0155427	0.19002	0.0023788	0.00877844	0.786975	0.0199461	0.0126449	0.117925
cg07427439	0.00522098	0.00966746	0.590383	-0.000407021	0.00546014	0.940729	-0.00568349	0.00786503	0.47163
cg07427492	-0.0150918	0.0469402	0.748508	0.0177941	0.0265116	0.503684	0.0182946	0.0381886	0.632963
cg07427559	-0.0165265	0.00744196	0.0286735	0.00398538	0.00420319	0.34537	0.00726465	0.00605446	0.233077
cg07427573	0.0074143	0.0174274	0.67145	-0.0095823	0.00984292	0.332691	-0.00111661	0.0141782	0.937388
cg07427577	-0.0222298	0.060287	0.713122	0.0122584	0.0340498	0.719612	-0.00647445	0.0490469	0.895251
cg07427584	-0.00693626	0.0314029	0.825646	-0.0023077	0.0177362	0.896744	0.0178867	0.025548	0.485511
cg07427605	0.0139999	0.00870665	0.111062	-0.00358194	0.00491748	0.468099	-0.0100677	0.00708336	0.158397
cg07427606	-0.0130167	0.0140546	0.356642	0.017759	0.00793798	0.0275373	0.00947023	0.0114342	0.40955
cg07427642	-0.0269075	0.0222119	0.228655	0.00753984	0.0125452	0.549217	0.0144487	0.0180706	0.425896
cg07427744	-0.012339	0.0180334	0.495444	0.00528718	0.0101852	0.604858	2.51561e-05	0.0146712	0.998635
cg07427829	0.00223108	0.00664139	0.737638	0.00544458	0.00375103	0.149837	-0.00766091	0.00540315	0.159404
cg07427867	-0.00257484	0.00807265	0.750437	0.000536861	0.00455939	0.906508	0.00106635	0.00656756	0.871352
cg07427926	-0.00197202	0.00334564	0.556929	-0.000642576	0.0018896	0.73454	0.00250568	0.00272187	0.359534
cg07427945	-0.00297294	0.00250819	0.238768	-0.000273844	0.00141662	0.847117	0.00387042	0.00204056	0.0608065
cg07428004	-0.0211104	0.0190559	0.270652	0.00164658	0.0107627	0.87872	0.0219826	0.015503	0.159375
cg07428009	0.0113838	0.00917636	0.217731	-0.00597567	0.00518276	0.251719	-0.0140789	0.00746549	0.0622749
cg07428066	0.00287019	0.0027727	0.303142	-0.00138782	0.00156601	0.377673	-0.00127634	0.00225575	0.572812
cg07428067	-0.00350844	0.0099606	0.725421	-0.005927	0.0056257	0.294677	-0.00363102	0.00810352	0.655085
cg07428078	0.0227098	0.0167044	0.177104	-0.0129904	0.00943457	0.171682	-0.0311892	0.01359	0.023865
cg07428089	-0.00650037	0.0105475	0.539128	0.00403966	0.00595717	0.499295	0.0102623	0.00858097	0.234607
cg07428101	-0.032314	0.0209865	0.126843	0.00660672	0.0118531	0.578535	0.0184466	0.0170737	0.282611
cg07428136	-0.0191628	0.00768997	0.0143838	0.00981204	0.00434326	0.0260898	0.0142116	0.00625623	0.0252976
cg07428182	-0.0348326	0.0163501	0.03564	0.000308987	0.00923444	0.973376	0.0217362	0.0133017	0.105449
cg07428284	-0.021374	0.0395543	0.590167	0.0152334	0.0223401	0.496919	0.0181731	0.0321797	0.573542
cg07428323	-0.0118925	0.0135882	0.383599	-0.00374706	0.00767452	0.626465	-0.00393612	0.0110547	0.722563
cg07428333	-0.0133098	0.00658162	0.0458745	0.00266568	0.00371727	0.475014	0.00512821	0.00535452	0.340554
cg07428396	0.0057731	0.0125854	0.647456	0.0036356	0.00710819	0.610175	0.00101269	0.010239	0.921416
cg07428430	-0.00973176	0.00987804	0.326956	0.00998979	0.00557907	0.0764478	0.00407498	0.00803635	0.613246
cg07428436	0.013837	0.0256018	0.5901	-0.00833389	0.0144598	0.565699	-0.00166027	0.0208285	0.936629
cg07428439	0.00176458	0.00599023	0.76894	0.0021706	0.00338325	0.522648	-0.00154518	0.00487339	0.75187
cg07428446	0.0149663	0.00939928	0.114543	-0.00459635	0.00530867	0.388704	-0.00864512	0.00764685	0.261005
cg07428491	0.0164049	0.0169169	0.334566	-0.0148134	0.00955456	0.12427	-0.0157263	0.0137628	0.255961
cg07428570	0.0365069	0.0112921	0.0016697	-0.00786739	0.00637773	0.220312	-0.0357283	0.00918677	0.000183303
cg07428576	0.0403357	0.0421056	0.340439	-0.0367992	0.0237811	0.124986	-0.0228263	0.0342553	0.506748
cg07428648	0.00386576	0.00757631	0.611029	0.00338013	0.00427906	0.431479	-0.00565682	0.00616376	0.361
cg07428655	0.00898744	0.0276202	0.745577	0.00225858	0.0155998	0.88518	0.00116835	0.0224706	0.958639
cg07428677	0.00033396	0.00211783	0.875026	-0.000888317	0.00119614	0.459468	0.000224069	0.00172297	0.896795
cg07428697	0.00206858	0.0051805	0.69054	-0.00355557	0.00292592	0.227211	-0.00023585	0.00421463	0.955488
cg07428713	-0.00629878	0.0131009	0.631739	-0.00040428	0.00739935	0.956539	0.00889896	0.0106584	0.405789
cg07428757	-0.0227513	0.0143057	0.114974	-0.00223216	0.0080798	0.782927	0.015767	0.0116385	0.178621
cg07428782	-0.0273689	0.0233978	0.244951	0.000243906	0.013215	0.985312	0.0144848	0.0190355	0.448523
cg07428876	0.00613492	0.00745376	0.41247	-0.00832553	0.00420985	0.0507791	-0.006912	0.00606406	0.257135
cg07428892	-0.044513	0.0186904	0.0191696	0.0177533	0.0105563	0.095796	0.0241029	0.0152057	0.116162
cg07428907	-0.0254229	0.046009	0.58182	-0.0132611	0.0259856	0.610973	0.0297691	0.0374309	0.428357
cg07428958	0.0216483	0.0179662	0.231126	0.00112616	0.0101472	0.911858	-0.0249325	0.0146166	0.0912181
cg07428959	0.028699	0.0252121	0.257771	-0.0307348	0.0142397	0.0333401	-0.00889714	0.0205115	0.665414
cg07429038	-0.00741641	0.0198497	0.709488	0.012706	0.011211	0.259833	0.0155786	0.0161489	0.337077
cg07429047	0.0144696	0.0160041	0.368151	0.00588913	0.00903906	0.516236	-0.0226119	0.0130203	0.0855877
cg07429087	-0.0115755	0.0196003	0.556164	0.00108482	0.0110702	0.922136	0.00714575	0.015946	0.655054
cg07429108	0.010336	0.0125345	0.411599	-0.00242536	0.00707941	0.732638	-0.00393074	0.0101975	0.700731
cg07429146	0.024842	0.0290224	0.394108	-0.00887575	0.0163917	0.589407	-0.0157842	0.0236113	0.505386
cg07429188	-0.00998568	0.0212331	0.639195	0.00503239	0.0119924	0.675672	0.00415142	0.0172744	0.810582
cg07429192	-0.00733967	0.024218	0.762481	-0.0168762	0.0136782	0.220228	0.0119705	0.0197027	0.544888
cg07429212	0.0472335	0.0382683	0.220054	-0.0435618	0.0216138	0.0465942	-0.0383337	0.0311335	0.221168
cg07429217	-0.00410992	0.0177451	0.817325	0.0146915	0.0100223	0.145884	0.00179483	0.0144366	0.901313
cg07429229	-0.000676626	0.0127383	0.957746	-0.00404623	0.00719452	0.575125	0.00884891	0.0103633	0.39526
cg07429243	-0.0162941	0.0193225	0.401131	0.00467357	0.0109132	0.669411	0.0221356	0.0157199	0.16226
cg07429284	-0.00343737	0.0239421	0.886135	0.0163493	0.0135224	0.22955	0.00763197	0.0194783	0.696042
cg07429352	0.0071685	0.0139348	0.608108	-0.000624688	0.00787029	0.936898	-0.00246937	0.0113367	0.828022
cg07429394	-0.00443758	0.00374488	0.238894	0.000952958	0.00211509	0.653308	0.00360698	0.00304667	0.239313
cg07429403	0.0366345	0.0152285	0.018019	-0.0159241	0.00860096	0.0671186	-0.0337279	0.0123892	0.00767305
cg07429416	-0.0319889	0.0177531	0.0746396	0.00773059	0.0100269	0.442569	0.0242269	0.0144432	0.0966515
cg07429515	0.000578323	0.00933818	0.950744	0.00363117	0.00527416	0.492775	-0.000923184	0.00759714	0.90353
cg07429581	0.023133	0.0166436	0.167708	0.00474415	0.00940022	0.614913	-0.0229693	0.0135405	0.0929961
cg07429591	0.00742067	0.0101195	0.465125	-0.000678689	0.00571547	0.90572	-0.00853367	0.00823283	0.3025
cg07429623	0.00817835	0.0237302	0.731104	-0.0102652	0.0134027	0.445574	-0.0024294	0.0193059	0.900119
cg07429629	0.010707	0.0101911	0.296013	-0.00578105	0.00575588	0.317672	-0.0134349	0.00829103	0.108356
cg07429677	-0.0148411	0.0156984	0.346785	0.00386847	0.0088664	0.663574	-0.00948411	0.0127716	0.459503
cg07429710	0.00447464	0.0161721	0.782602	-0.00520968	0.00913392	0.569735	-0.00501981	0.0131569	0.703633
cg07429743	-0.0270594	0.0162825	0.099735	0.0060361	0.00919628	0.513129	0.0223935	0.0132467	0.0941124
cg07429748	0.00758282	0.00657947	0.25192	-0.00235319	0.00371605	0.528045	-0.00127527	0.00535277	0.812188
cg07429775	0.0103724	0.0161065	0.521088	0.00438283	0.00909686	0.631025	-0.0256071	0.0131035	0.0535261
cg07429804	0.0033153	0.00939296	0.724879	0.00197621	0.0053051	0.710317	-0.00486671	0.0076417	0.5257
cg07429817	0.00240833	0.014499	0.868418	0.0160443	0.00818899	0.0529243	-0.00447989	0.0117958	0.704926
cg07429908	0.00211531	0.0029769	0.479037	-0.000885124	0.00168134	0.599772	-0.00305183	0.00242188	0.210623
cg07430085	0.00238208	0.0108253	0.826293	0.00444452	0.00611409	0.469001	-0.000805833	0.00880702	0.927283
cg07430136	-0.00925036	0.0101059	0.362257	0.00386301	0.00570775	0.500126	0.00973055	0.0082217	0.239466
cg07430153	0.000702422	0.00310131	0.82129	-0.0020447	0.0017516	0.24591	0.000279791	0.00252309	0.911929
cg07430193	-0.0152792	0.0197942	0.442031	0.000751826	0.0111797	0.94652	0.00804817	0.0161037	0.618356
cg07430214	0.00138876	0.00708316	0.844966	0.000158064	0.00400054	0.968564	-0.00383665	0.00576256	0.50711
cg07430237	-0.00203545	0.00330043	0.538847	0.000804214	0.00186406	0.667103	0.00317177	0.00268508	0.24036
cg07430284	0.00191179	0.0161382	0.905943	-0.00457271	0.0091148	0.617018	0.000181012	0.0131294	0.989028
cg07430310	0.0218648	0.0190057	0.252763	-0.0173969	0.0107343	0.1083	-0.0257638	0.0154622	0.0988581
cg07430315	0.00404187	0.0165527	0.8076	0.00617117	0.00934889	0.510741	-0.00540291	0.0134666	0.689139
cg07430325	0.00129026	0.00816278	0.87473	0.00248671	0.0046103	0.590848	0.00293203	0.00664089	0.659815
cg07430362	0.0249163	0.020579	0.2289	-0.0107981	0.0116229	0.355153	-0.010712	0.0167422	0.523783
cg07430420	0.0034782	0.0350445	0.921142	-0.0124248	0.019793	0.531636	0.00875151	0.0285107	0.759529
cg07430472	0.0066999	0.00856673	0.436051	0.00106579	0.00483845	0.826115	0.00165123	0.00696952	0.813212
cg07430520	-0.00802226	0.0137054	0.559667	-0.00102639	0.00774075	0.894785	-0.00310629	0.0111501	0.781148
cg07430555	0.0146646	0.00913757	0.111741	-0.00163034	0.00516086	0.752747	-0.0109107	0.00743394	0.145392
cg07430605	0.000709937	0.00430501	0.869355	-0.00141468	0.00243145	0.562019	0.00122502	0.00350237	0.727263
cg07430608	-0.0252014	0.0188226	0.183706	0.00883906	0.0106309	0.407743	0.0126373	0.0153133	0.411232
cg07430673	-0.0198689	0.0381887	0.604041	0.0146303	0.0215688	0.499175	0.0331868	0.0310687	0.288066
cg07430714	0.00711165	0.0306246	0.816851	0.0104128	0.0172967	0.548555	0.00317666	0.0249149	0.898806
cg07430760	0.0315332	0.0155035	0.0446598	-0.0130224	0.0087563	0.140172	-0.0143945	0.012613	0.25655
cg07430831	0.00877465	0.0145663	0.548303	-0.000491169	0.00822697	0.952514	-0.00502341	0.0118505	0.672569
cg07430849	-0.00645021	0.0166286	0.698933	0.0206745	0.00939178	0.0300588	0.00604752	0.0135283	0.655843
cg07430864	0.0379339	0.0392017	0.335596	-0.0218116	0.0221409	0.326989	-0.0269812	0.0318928	0.399615
cg07430960	-0.0118965	0.020393	0.560988	-0.00472603	0.0115179	0.682466	0.00198747	0.0165909	0.904892
cg07430967	-0.00180139	0.0165432	0.913513	-0.0125544	0.00934354	0.182166	-0.00301934	0.0134589	0.822961
cg07430978	-0.00334487	0.00960162	0.728313	0.00285201	0.00542295	0.600136	-0.00307741	0.00781146	0.694466
cg07430988	0.0019684	0.00602912	0.744756	-0.00363482	0.00340522	0.288403	-0.00249666	0.00490504	0.611896
cg07431064	-0.00265863	0.00524628	0.613458	0.00207613	0.00296307	0.485171	0.00463785	0.00426814	0.27987
cg07431069	0.00455863	0.0168995	0.787921	0.00269494	0.00954478	0.778273	-0.00258295	0.0137487	0.851368
cg07431106	0.00829051	0.0233799	0.723651	-0.0063483	0.0132048	0.631762	-0.00168886	0.0190209	0.92943
cg07431122	0.00842163	0.0166468	0.614062	0.0127662	0.00940202	0.17764	-0.021285	0.0135431	0.119254
cg07431199	0.00413053	0.014719	0.779589	0.0031302	0.00831323	0.707336	-0.00355468	0.0119748	0.767211
cg07431229	0.00693715	0.00537826	0.200138	-0.00499227	0.00303762	0.103488	-0.00552412	0.00437552	0.209764
cg07431286	0.00125045	0.0236711	0.957978	0.00995279	0.0133693	0.458386	-0.00587389	0.0192578	0.761002
cg07431298	-0.00593762	0.0141452	0.675579	-0.00225586	0.00798916	0.778259	0.0033225	0.011508	0.77341
cg07431429	-0.00525702	0.00333067	0.117703	0.00073745	0.00188114	0.695893	0.00209973	0.00270969	0.440267
cg07431458	-0.0114804	0.0117788	0.332127	0.00695513	0.00665261	0.298376	0.00987397	0.00958273	0.305362
cg07431522	-0.0216211	0.0228906	0.347216	-0.00698913	0.0129285	0.590011	0.00715765	0.0186228	0.701552
cg07431543	-0.0177953	0.0120707	0.143617	0.0109238	0.00681746	0.112302	0.00798441	0.00982018	0.418154
cg07431614	0.00690562	0.0145674	0.636521	-0.0131922	0.00822758	0.112061	-0.0114634	0.0118514	0.335793
cg07431666	0.00335404	0.0247803	0.892612	-0.0151931	0.0139958	0.280344	0.0158901	0.0201602	0.432487
cg07431672	0.00282274	0.0420445	0.946609	0.000176667	0.0237465	0.994079	0.00551342	0.0342056	0.872279
cg07431738	-0.00269365	0.0428757	0.950034	-0.00278459	0.024216	0.908689	0.00834607	0.0348818	0.811398
cg07431800	0.00247434	0.00380482	0.51701	-0.00055854	0.00214895	0.795476	-0.000669674	0.00309544	0.829171
cg07431832	0.0161501	0.00993044	0.107094	0.00178242	0.00560867	0.751314	-0.0146455	0.00807898	0.0729262
cg07431834	0.0136736	0.0202144	0.500362	-0.00760948	0.011417	0.506655	-0.00832698	0.0164456	0.613758
cg07431868	-0.0145877	0.0192754	0.450983	0.00133089	0.0108867	0.902952	-0.00392424	0.0156816	0.802923
cg07431884	0.00782594	0.0102997	0.449184	-0.00677257	0.00581721	0.247157	0.00212534	0.00837937	0.800306
cg07431888	0.0443706	0.0523842	0.399046	-0.00688607	0.0295863	0.816445	-0.0146503	0.0426175	0.731761
cg07431896	0.000702011	0.00397377	0.860139	-0.000760374	0.00224436	0.735491	0.00157005	0.00323288	0.6283
cg07431910	-0.00955395	0.0131396	0.468891	0.0112397	0.00742118	0.133108	0.000232443	0.0106898	0.982696
cg07431912	0.0293377	0.0263102	0.267547	-0.0192443	0.0148599	0.198344	-0.0106482	0.0214048	0.619975
cg07431921	-0.0107727	0.0343115	0.754213	-0.00306124	0.019379	0.874808	-0.00435935	0.0279144	0.876221
cg07431944	0.00239391	0.0119272	0.841342	0.0111899	0.00673645	0.0998892	-0.00360556	0.00970348	0.711012
cg07431961	-0.00115424	0.010072	0.908997	-0.00713795	0.00568859	0.212542	-0.00367618	0.00819411	0.654684
cg07431973	-0.0195672	0.0248299	0.43257	0.00340823	0.0140238	0.808488	0.016005	0.0202005	0.430097
cg07431994	-0.00809362	0.00874342	0.356885	0.00127298	0.00493824	0.797117	0.0128429	0.00711327	0.0740693
cg07432009	-0.00172875	0.0473369	0.970942	0.0251069	0.0267357	0.349999	0.0132881	0.0385113	0.7308
cg07432014	-0.0109609	0.0176503	0.53604	0.000263764	0.00996881	0.978945	-0.00079362	0.0143595	0.956038
cg07432111	0.0346472	0.0213908	0.108505	-0.0109051	0.0120814	0.368934	-0.0340534	0.0174026	0.053217
cg07432114	0.00969762	0.0101736	0.342827	0.0107721	0.005746	0.0638112	-0.00209004	0.00827681	0.801169
cg07432147	0.00468416	0.0129227	0.717776	0.00108203	0.00729866	0.88245	-0.00605618	0.0105133	0.565903
cg07432164	-0.015302	0.0406346	0.707304	-0.00671802	0.0229502	0.770354	-0.0096784	0.0330585	0.77032
cg07432213	0.0152697	0.0162783	0.350529	0.00323512	0.00919392	0.725687	-0.0226626	0.0132433	0.0901997
cg07432242	0.0290049	0.0250814	0.250316	-0.00795404	0.0141658	0.575742	-0.0300333	0.0204051	0.144266
cg07432275	0.0176065	0.0170394	0.304015	-0.00931821	0.00962378	0.335304	-0.0105831	0.0138625	0.44704
cg07432305	-0.0737892	0.0478873	0.126565	0.0399745	0.0270465	0.142617	0.041865	0.038959	0.285197
cg07432352	-0.042022	0.0268062	0.120193	0.00254907	0.01514	0.866642	0.0521954	0.0218084	0.0185989
cg07432359	-0.0269303	0.0209309	0.201255	0.0162183	0.0118217	0.173223	0.0227031	0.0170285	0.185542
cg07432365	0.00586413	0.0105192	0.578479	0.003948	0.00594122	0.507925	-0.00624171	0.008558	0.467532
cg07432438	0.00354849	0.00492636	0.47305	-0.000470156	0.00278238	0.866164	-0.000359926	0.00400787	0.928626
cg07432484	-0.0141969	0.0139038	0.309731	0.00349039	0.0078528	0.657677	0.0109838	0.0113115	0.333925
cg07432526	0.00368003	0.0045881	0.424447	-0.00284153	0.00259134	0.275525	-0.0048926	0.00373268	0.193007
cg07432550	-0.041286	0.0205557	0.0473424	0.00310412	0.0116098	0.789745	0.0154051	0.0167232	0.359219
cg07432573	-0.00668171	0.0136902	0.626593	-0.00081815	0.00773213	0.915948	0.00768211	0.0111377	0.491989
cg07432579	-0.0244961	0.0227731	0.28472	0.00877418	0.0128621	0.49674	0.0161554	0.0185272	0.385349
cg07432600	0.0111041	0.0224332	0.621718	0.00527313	0.0126702	0.678185	-0.0167582	0.0182507	0.360757
cg07432626	0.0115832	0.00662756	0.0836433	-0.00386823	0.00374321	0.303961	-0.00538216	0.00539189	0.320643
cg07432632	-0.00484914	0.0105784	0.647679	0.00187715	0.00597463	0.754047	0.00302229	0.00860612	0.726208
cg07432658	0.0102708	0.0182141	0.574113	0.00772441	0.0102872	0.454528	0.000342259	0.0148182	0.98162
cg07432687	-8.60273e-05	0.00265831	0.974249	-0.00102073	0.0015014	0.4982	-0.00201813	0.00216269	0.353031
cg07432761	-0.0110094	0.014912	0.462103	0.00212229	0.00842222	0.801579	0.00680288	0.0121317	0.576247
cg07432825	-0.00156843	0.0183393	0.93202	0.00668405	0.010358	0.520238	-0.0099289	0.0149201	0.507312
cg07432896	-0.000180538	0.00968201	0.985161	0.00396341	0.00546835	0.470307	-0.00181063	0.00787686	0.818675
cg07432934	-0.00191761	0.0153633	0.900924	0.00500065	0.00867712	0.565732	-0.000740907	0.0124989	0.952852
cg07432937	-0.00214101	0.011386	0.851236	0.00160667	0.00643078	0.803233	-0.00426199	0.00926318	0.646463
cg07432969	0.00947101	0.00819566	0.250649	-0.00306377	0.00462887	0.5096	-0.00984552	0.00666764	0.142986
cg07433054	0.0141244	0.0167677	0.401638	-0.0105586	0.00947032	0.267615	-0.00835733	0.0136415	0.541533
cg07433110	0.0117182	0.00780245	0.136348	-0.0049364	0.00440679	0.265375	-0.00712481	0.00634774	0.264428
cg07433152	0.0196491	0.0229739	0.394482	-0.00129082	0.0129755	0.92096	-0.0108512	0.0186906	0.562862
cg07433154	0.01828	0.0132188	0.169845	-0.0139388	0.00746593	0.0648922	-0.00872699	0.0107543	0.41905
cg07433178	0.0251844	0.0271983	0.356745	-0.0141832	0.0153615	0.35812	-0.000543226	0.0221274	0.980464
cg07433228	-0.0198578	0.0317915	0.533669	-0.00112083	0.0179557	0.950354	0.0259408	0.0258642	0.318348
cg07433303	0.0097688	0.00936023	0.299215	-0.000868474	0.00528661	0.869851	-0.0107237	0.00761508	0.162229
cg07433344	0.00199101	0.00519083	0.702133	-0.00352206	0.00293175	0.232511	-0.00182222	0.00422303	0.667055
cg07433360	0.00633925	0.0269792	0.814724	-0.00753139	0.0152378	0.62223	-0.0152521	0.0219492	0.488773
cg07433369	0.0459078	0.032003	0.154617	-0.0278041	0.0180751	0.12721	-0.0439552	0.0260362	0.0945464
cg07433373	-0.0180693	0.029427	0.540612	0.00978343	0.0166202	0.557453	0.0326207	0.0239405	0.17614
cg07433407	0.000819524	0.0157107	0.958505	-0.00181476	0.00887334	0.838372	-0.000913346	0.0127816	0.943179
cg07433435	0.0264142	0.0202763	0.195726	-0.0154125	0.011452	0.18146	-0.0189078	0.0164959	0.254501
cg07433449	0.00181313	0.013761	0.895446	-7.32102e-05	0.00777217	0.992504	0.000702354	0.0111954	0.950104
cg07433453	-0.0119947	0.0114252	0.296374	0.000661752	0.00645292	0.918529	0.0122566	0.00929508	0.190371
cg07433499	0.00854944	0.0252023	0.73516	0.000290927	0.0142342	0.983735	-0.00157922	0.0205035	0.938763
cg07433533	-0.0165029	0.0197108	0.404489	0.00268157	0.0111326	0.810154	0.0195891	0.0160359	0.224795
cg07433573	-0.0120506	0.0169112	0.477797	0.00204423	0.00955137	0.830973	-0.000274158	0.0137582	0.984142
cg07433642	-0.0237159	0.0169713	0.165446	0.00860873	0.00958532	0.371325	0.0020648	0.0138071	0.88143
cg07433663	-0.00987917	0.00857205	0.251925	-0.000519155	0.00484145	0.914825	0.00746515	0.00697385	0.287046
cg07433694	-0.0258698	0.0301119	0.39237	0.0211623	0.0170071	0.216349	0.0200271	0.0244978	0.415622
cg07433706	0.0297202	0.105463	0.778686	0.019164	0.0595651	0.748341	-0.053279	0.0858002	0.536064
cg07433723	0.0673222	0.0384126	0.0827967	-0.0559382	0.0216952	0.0114145	-0.0550345	0.0312508	0.081348
cg07433740	-0.00953096	0.00972359	0.329406	0.009658	0.00549184	0.0817656	0.00319107	0.00791069	0.687542
cg07433753	-0.00426757	0.00837225	0.611388	0.000823146	0.00472861	0.862163	0.00685611	0.0068113	0.316616
cg07433755	0.00959448	0.0100995	0.344452	-0.00582197	0.00570415	0.309931	-0.0123347	0.00821652	0.136517
cg07433769	0.00469123	0.0138069	0.734754	3.75656e-05	0.00779806	0.996166	-0.00371817	0.0112327	0.741341
cg07433773	-0.00240725	0.0147331	0.870548	0.00187382	0.00832119	0.822303	-0.00947068	0.0119862	0.431359
cg07433905	-0.0103675	0.00989969	0.297558	0.00753733	0.0055913	0.180751	0.00774228	0.00805396	0.338767
cg07433908	-0.00287884	0.0104967	0.784461	-0.00554511	0.00592847	0.351914	0.00337301	0.00853964	0.693714
cg07433923	-0.00590113	0.00797725	0.461223	-0.00040917	0.00450551	0.927825	0.00936426	0.00648995	0.152241
cg07433951	-0.00165812	0.00399994	0.679386	0.00365253	0.00225915	0.109141	0.000202731	0.00325418	0.950452
cg07433955	-0.0179324	0.0395297	0.651088	-0.00435926	0.0223262	0.845599	0.00521002	0.0321597	0.871636
cg07433982	0.00245872	0.0118438	0.835976	-0.000110784	0.00668933	0.98682	0.00286289	0.00963562	0.767007
cg07434008	-0.00800736	0.00882861	0.366643	-0.00101275	0.00498636	0.839475	0.00570102	0.00718258	0.429271
cg07434038	0.0275887	0.0494588	0.578245	0.000729654	0.0279341	0.979214	-0.0127908	0.0402376	0.751252
cg07434077	0.0250243	0.0230071	0.279405	-0.0246581	0.0129943	0.0606906	-0.0185062	0.0187176	0.32524
cg07434082	-0.0177817	0.0146731	0.228483	0.0210557	0.00828732	0.0126326	0.0114334	0.0119374	0.340534
cg07434188	-0.0117587	0.0408972	0.774322	-0.0387563	0.0230986	0.0965597	0.00270523	0.0332722	0.935364
cg07434253	-0.00274881	0.0261841	0.916606	-3.5095e-05	0.0147886	0.998111	0.0123657	0.0213022	0.562918
cg07434260	0.00500085	0.0155457	0.748375	-0.00204394	0.00878014	0.816409	0.00453357	0.0126473	0.720769
cg07434271	0.00117972	0.0381339	0.975383	-0.00739539	0.0215379	0.732058	-0.0207277	0.0310241	0.505631
cg07434277	0.0126551	0.031615	0.689815	0.00100602	0.017856	0.955185	0.00102143	0.0257206	0.968403
cg07434284	0.00558398	0.00525794	0.290842	0.00257082	0.00296966	0.388773	-0.00431639	0.00427763	0.315431
cg07434330	-0.00701508	0.0332352	0.833268	-0.00850729	0.0187711	0.651398	-0.00519231	0.0270387	0.848114
cg07434402	0.00364675	0.00587572	0.536272	-0.000262439	0.00331858	0.937129	-0.00172254	0.00478024	0.719364
cg07434407	0.00151947	0.00538181	0.778282	-0.00159707	0.00303962	0.600479	-0.00135769	0.00437841	0.757153
cg07434426	0.00267658	0.00393332	0.4978	0.00093385	0.00222152	0.675139	-0.00299097	0.00319998	0.352249
cg07434433	-0.00162805	0.0154087	0.916069	-0.0109722	0.00870274	0.210384	-0.00021287	0.0125358	0.986486
cg07434438	0.0119749	0.035545	0.736917	-0.000158729	0.0200756	0.993708	0.00619855	0.0289179	0.830719
cg07434447	0.00184267	0.0029587	0.534866	-0.00111257	0.00167106	0.507111	6.02043e-05	0.00240707	0.980097
cg07434457	-0.0117338	0.0213368	0.583618	-0.0129406	0.0120509	0.285538	0.00247169	0.0173587	0.887065
cg07434465	0.00661562	0.00575925	0.253478	0.00128098	0.00325279	0.694578	-0.00339437	0.00468547	0.470519
cg07434487	-0.021724	0.0247492	0.382218	-0.00307279	0.0139782	0.826463	0.0252072	0.0201349	0.21358
cg07434500	-0.00578378	0.00434438	0.186171	0.00199055	0.00245369	0.419188	0.00465859	0.0035344	0.190553
cg07434518	0.00572575	0.0098216	0.561249	-0.00859351	0.00554719	0.124566	0.00132721	0.00799043	0.868421
cg07434579	0.00493274	0.0028734	0.0891945	-0.000523396	0.00162288	0.747753	-0.00341087	0.00233767	0.147739
cg07434780	-0.000768673	0.00464137	0.868802	0.00272391	0.00262143	0.301317	0.000865998	0.00377602	0.819081
cg07434800	-0.0184353	0.0110385	0.098092	0.00745176	0.0062345	0.234875	0.00759001	0.00898046	0.400075
cg07434806	-0.0054038	0.0162335	0.739937	0.00643988	0.00916863	0.484106	0.00379886	0.0132069	0.774228
cg07434817	-0.00465778	0.00869397	0.593347	0.00163912	0.00491031	0.739235	0.00278996	0.00707304	0.694106
cg07434855	-0.00839035	0.0106425	0.432376	0.000890457	0.00601083	0.882535	0.00375982	0.00865827	0.665065
cg07434944	-0.0455093	0.0230105	0.0507638	0.0307244	0.0129962	0.0200459	0.0315211	0.0187203	0.0954057
cg07434970	0.000820372	0.00984296	0.933746	-0.00472894	0.00555926	0.397042	0.00264841	0.00800781	0.741555
cg07435014	-0.0110616	0.0161497	0.494998	0.00343448	0.00912127	0.707333	0.00424577	0.0131387	0.74727
cg07435035	-0.00835802	0.0118966	0.483999	-0.00438885	0.00671916	0.515167	0.00326763	0.00967858	0.736375
cg07435052	0.00908935	0.00928824	0.330194	-0.000829274	0.00524596	0.87472	-0.00509541	0.00755652	0.501704
cg07435095	0.026634	0.0377301	0.48192	0.0157182	0.0213098	0.462517	0.00768252	0.0306956	0.802894
cg07435139	-0.0165136	0.0176563	0.351942	-0.0127819	0.0099722	0.202953	0.017537	0.0143644	0.225066
cg07435163	0.0260299	0.023434	0.269383	-0.0165486	0.0132354	0.214156	-0.00576371	0.0190649	0.763048
cg07435215	-0.0683628	0.0371688	0.0689061	0.0292407	0.0209928	0.166804	0.0569097	0.030239	0.0628034
cg07435237	0.0117125	0.0092267	0.207302	-0.0109687	0.0052112	0.0378633	-0.00464585	0.00750645	0.537408
cg07435254	0.0204167	0.0242872	0.402597	-0.00477458	0.0137173	0.728534	-0.0161985	0.019759	0.414318
cg07435282	0.0446474	0.0238179	0.0638356	-0.0100608	0.0134522	0.456317	-0.0210037	0.0193772	0.281051
cg07435294	0.0209578	0.00963645	0.0320482	0.000636376	0.00544262	0.907159	-0.0240279	0.0078398	0.00281335
cg07435331	-0.0139819	0.0319731	0.662854	-0.00279401	0.0180582	0.877359	-0.00434053	0.0260119	0.867819
cg07435346	-0.0297587	0.0361913	0.412925	0.00193464	0.0204407	0.924789	0.0160461	0.0294437	0.587009
cg07435350	0.0154351	0.0127255	0.228072	-0.0124758	0.00718728	0.0857391	-0.00822149	0.0103529	0.429041
cg07435359	0.00193964	0.00382602	0.613321	-0.00395173	0.00216092	0.0704819	-0.000187271	0.00311269	0.952148
cg07435386	-0.000567236	0.0172837	0.973886	0.000516837	0.00976176	0.957883	0.00917404	0.0140613	0.51565
cg07435445	-0.0221366	0.0169559	0.194765	0.0121247	0.00957659	0.208485	0.0172647	0.0137946	0.21371
cg07435449	-0.0205907	0.0217563	0.346258	-0.000948237	0.0122878	0.938647	0.0091593	0.0176999	0.60599
cg07435537	0.00414888	0.00508511	0.416543	-0.00446879	0.00287205	0.122941	-0.00303518	0.00413703	0.464906
cg07435592	0.00251476	0.00520652	0.630172	0.00202994	0.00294062	0.49163	4.91757e-05	0.0042358	0.990761
cg07435647	-0.00189025	0.0083565	0.821516	0.0033429	0.00471971	0.48045	0.00283221	0.00679848	0.677886
cg07435756	0.00410129	0.00455698	0.370326	-0.00426594	0.00257376	0.100622	-0.00373354	0.00370736	0.316385
cg07435932	4.47803e-05	0.0327441	0.998912	0.0135783	0.0184937	0.464574	0.00357885	0.0266392	0.893405
cg07435966	0.000227031	0.0154073	0.988273	0.0116527	0.00870198	0.183642	-0.000571092	0.0125347	0.963753
cg07435971	0.011905	0.0205169	0.563075	-0.00203481	0.0115878	0.860971	-0.00753716	0.0166917	0.652589
cg07436057	-0.0049791	0.00775024	0.522085	0.00548498	0.0043773	0.213169	0.00538005	0.00630526	0.395594
cg07436074	-0.0381698	0.0297846	0.203033	0.0138909	0.0168222	0.410954	0.0143936	0.0242315	0.553877
cg07436141	0.0103809	0.00849959	0.224887	0.00238717	0.00480053	0.620111	-0.0138789	0.0069149	0.0474935
cg07436150	-0.00294416	0.0145539	0.840107	-0.00297831	0.00822	0.717889	-0.0025479	0.0118405	0.83007
cg07436158	0.0023254	0.00435556	0.594625	-0.00275917	0.00246	0.264768	0.000845859	0.0035435	0.811831
cg07436208	-0.0503852	0.0256951	0.0527309	0.0271516	0.0145125	0.0643409	0.03632	0.0209045	0.0854531
cg07436224	-0.0212487	0.021372	0.322558	0.0163908	0.0120708	0.177618	0.0184897	0.0173873	0.290214
cg07436286	-0.00154336	0.051986	0.976376	0.0144167	0.0293614	0.62452	0.00822015	0.0422936	0.846297
cg07436354	-0.0197574	0.0354827	0.578921	0.0269709	0.0200404	0.181464	0.00760557	0.0288672	0.792743
cg07436378	-0.0370786	0.0242823	0.129986	0.0105075	0.0137145	0.445422	0.0275497	0.019755	0.166299
cg07436418	-0.0170106	0.0139835	0.226725	0.0116347	0.0078978	0.143913	0.015673	0.0113763	0.171439
cg07436424	0.000663749	0.0118994	0.955631	0.00325726	0.00672071	0.628999	-0.00249408	0.00968082	0.797232
cg07436429	-0.00434233	0.0104082	0.677443	0.00556343	0.00587851	0.346271	-0.00934745	0.00846767	0.27234
cg07436562	-0.033257	0.0212552	0.120887	0.0158697	0.0120048	0.189264	0.0216337	0.0172923	0.213891
cg07436579	0.00715807	0.0289499	0.805226	0.0098656	0.0163508	0.547655	0.00310675	0.0235524	0.895327
cg07436615	-0.0126388	0.0170728	0.460895	-0.00926219	0.00964264	0.339145	0.0193463	0.0138897	0.166817
cg07436655	0.00769045	0.0161985	0.636012	-0.00304991	0.00914882	0.73957	-0.00825694	0.0131784	0.53241
cg07436694	-0.00603797	0.0167609	0.719441	-0.00304782	0.00946646	0.748168	0.011499	0.0136359	0.401122
cg07436701	-0.0258265	0.028778	0.371685	0.0118121	0.0162537	0.469123	0.0158174	0.0234126	0.50089
cg07436753	0.00380823	0.00525192	0.470111	-0.00418715	0.00296626	0.161237	-0.00416469	0.00427273	0.332102
cg07436789	-0.00527359	0.00944272	0.577789	-0.00278566	0.0053332	0.602623	-0.00247658	0.00768219	0.747852
cg07436807	0.00159214	0.0129917	0.902714	-0.0032516	0.00733766	0.658642	-0.00360847	0.0105695	0.73353
cg07436820	0.00445392	0.0195069	0.819869	-0.00433233	0.0110174	0.695006	0.000817778	0.0158699	0.959008
cg07436822	0.00905677	0.0170853	0.597247	-0.00291267	0.00964969	0.763413	-0.0105909	0.0138998	0.447923
cg07436823	0.00333541	0.00559433	0.552408	-0.0020351	0.00315965	0.521021	-0.00276047	0.00455131	0.545571
cg07436859	0.0151302	0.0114381	0.188982	-0.0048125	0.00646016	0.458085	-0.0164184	0.00930551	0.0807845
cg07436864	-0.00644665	0.00981901	0.513011	0.00432139	0.00554573	0.437723	-0.00166043	0.00798832	0.835772
cg07436885	0.0276289	0.0262595	0.295318	-0.0193058	0.0148312	0.19607	0.00334916	0.0213636	0.875749
cg07436896	-0.0196513	0.0196113	0.318792	0.00955024	0.0110764	0.390672	0.0241796	0.0159549	0.132865
cg07436904	-0.00286374	0.00797046	0.720148	0.00444722	0.00450168	0.325634	-0.00352834	0.00648442	0.587592
cg07436934	-0.0160191	0.0320505	0.61833	0.0155247	0.018102	0.393191	0.0110688	0.0260749	0.672132
cg07436981	-0.0125164	0.00673099	0.0659538	0.00406736	0.00380163	0.287293	0.00770733	0.00547604	0.162454
cg07436991	0.00245845	0.00372673	0.511006	0.00154959	0.00210484	0.463365	-5.72933e-05	0.00303191	0.984962
cg07437024	0.00617999	0.0139013	0.657618	0.000358551	0.00785142	0.963669	-0.000503436	0.0113095	0.964585
cg07437033	0.00365321	0.00337323	0.281466	-0.00164109	0.00190519	0.39113	-0.00278642	0.00274432	0.312444
cg07437066	-0.0164067	0.0081366	0.0464944	0.00374817	0.00459552	0.416699	0.0123229	0.00661959	0.0656603
cg07437093	0.0205627	0.0149455	0.172004	-0.0161144	0.00844113	0.0591837	-0.00875736	0.012159	0.473093
cg07437154	0.0182963	0.0203601	0.371048	-0.0116013	0.0114993	0.315518	-0.0133063	0.0165641	0.423731
cg07437202	-0.00191114	0.00878702	0.828274	0.0060904	0.00496287	0.222689	0.00317741	0.00714874	0.657682
cg07437235	0.00113023	0.00389262	0.77216	-0.00204366	0.00219853	0.354884	-0.000983173	0.00316687	0.756873
cg07437263	0.000150277	0.0267114	0.995523	0.00344317	0.0150865	0.819944	0.0124859	0.0217313	0.566905
cg07437265	0.0209737	0.0296468	0.480964	-0.0143157	0.0167444	0.394663	-0.0103529	0.0241194	0.668693
cg07437284	0.0737478	0.0392722	0.0633734	-0.0473373	0.0221808	0.0353251	-0.0534453	0.0319502	0.0975623
cg07437292	0.00212856	0.00862742	0.80564	0.00453564	0.00487272	0.354233	-0.00246317	0.00701889	0.726391
cg07437301	0.00792965	0.00729837	0.279925	9.30987e-05	0.00412209	0.982027	-0.00915877	0.00593764	0.126177
cg07437336	-0.00208225	0.0100012	0.835505	0.00132918	0.00564864	0.81446	0.000384177	0.00813656	0.962437
cg07437360	0.00384917	0.0175056	0.82642	-0.00801153	0.00988708	0.419729	-0.00721421	0.0142418	0.613607
cg07437373	-0.00995787	0.0215445	0.644963	0.0165415	0.0121682	0.177139	0.0100947	0.0175277	0.565983
cg07437384	0.00209059	0.00802642	0.795053	0.0080798	0.00453329	0.0777927	-0.00651437	0.00652995	0.320923
cg07437385	-0.00318222	0.00961129	0.741282	0.00259192	0.00542841	0.634089	0.00431862	0.00781933	0.582
cg07437464	0.0158322	0.0250105	0.528193	-0.0063158	0.0141258	0.655782	-0.00304358	0.0203475	0.881403
cg07437492	0.0299015	0.024181	0.219202	-0.0223919	0.0136573	0.104303	-0.0215941	0.0196726	0.275036
cg07437507	0.0218751	0.0151402	0.151694	-4.72212e-05	0.00855112	0.995605	-0.0114402	0.0123174	0.355285
cg07437533	-0.000194027	0.0236598	0.993474	-0.0113644	0.0133629	0.397151	-0.00856538	0.0192486	0.65731
cg07437586	-0.00610687	0.0230712	0.791799	-0.00543226	0.0130305	0.677673	0.0144236	0.0187698	0.444069
cg07437607	0.00875041	0.0120828	0.470666	0.000868694	0.00682431	0.898968	-0.00740039	0.00983004	0.453354
cg07437657	-0.00429687	0.0131306	0.744184	0.00325823	0.00741612	0.661379	0.0036741	0.0106825	0.731631
cg07437668	0.0186099	0.0471891	0.694166	-0.00680345	0.0266522	0.799051	-0.0310202	0.038391	0.421043
cg07437737	-0.0134453	0.019654	0.495526	-0.00296685	0.0111005	0.789822	0.00886722	0.0159897	0.580459
cg07437801	0.00481775	0.0132493	0.716923	0.00788864	0.00748316	0.29439	0.00301753	0.0107791	0.780111
cg07437851	-0.00645769	0.0151924	0.671724	-0.00520562	0.00858059	0.54547	0.00371905	0.0123599	0.764131
cg07437908	0.0411059	0.0282958	0.149495	-0.0216071	0.0159813	0.179481	-0.0154267	0.0230202	0.504345
cg07437919	0.0250572	0.0163264	0.128064	-0.0089177	0.00922108	0.335875	-0.0186888	0.0132825	0.162584
cg07437923	0.156387	0.105918	0.143019	0.0375458	0.0598223	0.531711	-0.10694	0.0861707	0.217561
cg07437932	-0.00179327	0.00310398	0.56477	0.00201341	0.00175311	0.253566	0.00260389	0.00252526	0.305016
cg07437977	-0.0280774	0.02627	0.287785	0.0222552	0.0148372	0.136839	0.0202804	0.0213721	0.344997
cg07437988	0.00467455	0.0136534	0.732803	-0.00382623	0.00771135	0.620877	-0.00910176	0.0111078	0.414544
cg07438042	0.00397461	0.0146385	0.786564	0.00382714	0.00826776	0.644463	-0.0116754	0.0119093	0.329321
cg07438103	-0.0119861	0.0261643	0.64789	0.0156448	0.0147775	0.292341	0.0161939	0.0212861	0.448621
cg07438138	0.00175414	0.0100936	0.862391	-0.00075809	0.00570081	0.894482	-0.0104862	0.0082117	0.204626
cg07438238	0.00342335	0.0195908	0.861642	0.000408549	0.0110648	0.970621	-0.0111615	0.0159382	0.485402
cg07438246	-0.0183024	0.0291065	0.530938	-0.00719024	0.0164392	0.662795	0.012006	0.0236798	0.613285
cg07438288	0.0196573	0.0086322	0.0249478	-0.00637064	0.00487543	0.194378	-0.0124906	0.00702279	0.0784084
cg07438291	0.0391704	0.0302447	0.198323	-0.0287736	0.017082	0.0952802	-0.0332328	0.0246058	0.17993
cg07438299	0.00176752	0.00314287	0.575133	-0.000403251	0.00177508	0.820762	-0.00100495	0.0025569	0.695149
cg07438401	0.00803158	0.0127274	0.529479	0.000544333	0.00718838	0.939793	-0.00937586	0.0103545	0.367427
cg07438412	-0.0129293	0.0322367	0.689239	-5.90562e-06	0.0182071	0.999742	-0.00494285	0.0262264	0.850899
cg07438421	-0.0229712	0.0267249	0.39214	-0.000996429	0.0150941	0.947501	0.00635265	0.0217422	0.770767
cg07438428	-0.00533188	0.00939836	0.571794	-0.00309627	0.00530815	0.561028	0.00407156	0.0076461	0.595584
cg07438451	0.00766858	0.0131012	0.559669	0.00566182	0.0073995	0.446014	-0.00298381	0.0106586	0.78011
cg07438452	-0.0102038	0.0154004	0.509164	0.00431546	0.00869805	0.620906	0.00867638	0.0125291	0.490261
cg07438494	-0.00779829	0.0158506	0.623828	0.000223401	0.00895233	0.980142	-0.00221589	0.0128953	0.86392
cg07438546	0.0128168	0.0197052	0.516938	0.00318394	0.0111294	0.775419	-0.00105941	0.0160313	0.947446
cg07438560	0.0192929	0.0175574	0.274525	-0.0152578	0.00991632	0.127111	-0.0119212	0.0142839	0.405978
cg07438574	-0.00415467	0.0269862	0.877961	-0.00368431	0.0152417	0.809497	0.00660353	0.0219548	0.76422
cg07438586	-0.00479063	0.00569163	0.402006	0.00280888	0.0032146	0.384371	0.00475843	0.00463046	0.306651
cg07438602	-0.0197569	0.01809	0.277446	0.00724109	0.0102171	0.48018	0.00789816	0.0147172	0.592717
cg07438617	-0.0055201	0.00443774	0.216504	0.00178344	0.00250641	0.478434	0.00185813	0.00361035	0.607944
cg07438660	0.0214812	0.0277028	0.439961	0.00468651	0.0156464	0.765173	-0.0121737	0.0225378	0.590323
cg07438696	-0.00652199	0.0139051	0.640086	0.00232631	0.00785355	0.767696	-0.000190049	0.0113126	0.986631
cg07438711	-0.0306565	0.0231662	0.188806	0.00254599	0.0130842	0.84612	0.018236	0.0188471	0.335636
cg07438751	-0.000372422	0.0106384	0.972145	-0.00278793	0.00600854	0.64368	0.0059636	0.00865497	0.492428
cg07438755	-0.0057292	0.0127064	0.653063	0.00257793	0.00717649	0.720204	0.00561026	0.0103373	0.588556
cg07438778	0.0142113	0.0130596	0.279181	0.00947854	0.00737601	0.201804	-0.0128751	0.0106247	0.228501
cg07438802	0.0117337	0.0156934	0.45644	-0.000579778	0.00886357	0.94798	-0.00783692	0.0127675	0.540758
cg07438822	0.0126462	0.0172559	0.465391	-0.00988842	0.00974606	0.312792	-0.0134552	0.0140387	0.340201
cg07438888	-0.00654317	0.013345	0.62501	-0.00315548	0.00753717	0.676384	0.000709992	0.0108569	0.947992
cg07438999	0.0200657	0.0164031	0.224153	0.00282718	0.00926437	0.760886	-0.0195157	0.0133448	0.146825
cg07439053	-0.0261722	0.0162147	0.109722	0.00581306	0.00915801	0.527069	0.0200528	0.0131916	0.131702
cg07439055	0.0143589	0.0255684	0.575681	0.00304716	0.0144409	0.833319	-0.0263117	0.0208014	0.208906
cg07439056	0.0173889	0.0069601	0.0141407	-0.00875478	0.00393103	0.0282297	-0.0145517	0.00566244	0.0116797
cg07439061	-0.00121671	0.0139649	0.930749	-0.00207549	0.00788729	0.792992	0.00269839	0.0113612	0.812758
cg07439096	0.00470194	0.0208158	0.821762	-0.00615754	0.0117566	0.601635	-0.00377	0.0169348	0.824296
cg07439098	0.00432211	0.0318813	0.89244	-0.0196974	0.0180064	0.276675	-0.00775938	0.0259372	0.765452
cg07439128	-0.00776744	0.0190015	0.683592	-0.00569524	0.0107319	0.59684	-0.00297161	0.0154588	0.847961
cg07439154	0.0163881	0.0123725	0.188397	0.00304223	0.00698791	0.664261	-0.015111	0.0100657	0.136509
cg07439156	-0.0448499	0.0335885	0.18488	0.00464159	0.0189706	0.807222	0.0308352	0.0273262	0.2619
cg07439157	0.000200379	0.00404871	0.960628	-0.00344654	0.00228669	0.134972	0.00151425	0.00329386	0.646737
cg07439166	-0.00528389	0.0234978	0.822551	-0.00704159	0.0132715	0.596909	-0.00210769	0.0191168	0.912434
cg07439208	-0.0121692	0.0399358	0.761226	0.00359892	0.0225556	0.873558	-0.00624179	0.0324901	0.848051
cg07439216	-0.0181322	0.0159162	0.257382	0.00475553	0.00898937	0.597989	0.000165823	0.0129487	0.989808
cg07439265	-0.0174229	0.0250322	0.488064	0.0100086	0.0141381	0.480675	0.0155804	0.0203652	0.446078
cg07439304	0.0114791	0.00849525	0.179731	0.000369445	0.00479808	0.938782	-0.00967337	0.00691137	0.164782
cg07439316	-0.00591495	0.00893491	0.509522	0.0104061	0.00504639	0.0418452	0.0046957	0.00726906	0.519799
cg07439372	0.00853678	0.00870752	0.329307	0.00123882	0.00491797	0.801649	-0.0124185	0.00708407	0.0827255
cg07439373	0.00720385	0.0123245	0.560216	-0.0101024	0.00696079	0.149883	0.00378788	0.0100266	0.70641
cg07439409	0.00557721	0.00715529	0.437591	-0.00427315	0.00404127	0.292939	-0.00411066	0.00582124	0.48177
cg07439474	0.00105864	0.00296428	0.721762	-0.00233872	0.00167421	0.165596	0.00307136	0.00241161	0.205827
cg07439507	0.00480354	0.0119017	0.687387	-0.00903449	0.00672205	0.182049	0.00448823	0.00968275	0.644014
cg07439546	0.00748263	0.0440055	0.86533	0.0068975	0.0248541	0.781966	-0.00459523	0.035801	0.898131
cg07439594	0.00538697	0.00909174	0.554872	-0.00249847	0.00513497	0.627656	-0.000984174	0.00739665	0.894421
cg07439609	0.00607077	0.031591	0.848009	-0.00905271	0.0178425	0.613036	0.009795	0.0257011	0.703945
cg07439611	0.0197051	0.0225699	0.384758	-0.00721947	0.0127474	0.57245	-0.0182259	0.0183619	0.323352
cg07439618	-0.0177316	0.0337041	0.60001	-0.0107807	0.0190359	0.57246	0.00736092	0.0274202	0.788918
cg07439657	-0.0260511	0.0245374	0.290988	-0.00772225	0.0138586	0.57865	0.0340145	0.0199626	0.0915668
cg07439664	-0.00244726	0.0087308	0.779837	0.0040722	0.00493112	0.410914	-0.00382739	0.00710301	0.591218
cg07439679	-0.0089536	0.0118634	0.452225	0.00211637	0.0067004	0.752782	0.00035631	0.00965156	0.970626
cg07439704	-0.00741827	0.0128077	0.56378	0.00378812	0.00723373	0.601687	0.00894509	0.0104198	0.392727
cg07439791	-7.58842e-05	0.00309674	0.9805	0.00121712	0.00174902	0.488147	-0.00147186	0.00251937	0.560417
cg07439822	0.000666225	0.0132754	0.960077	0.000155144	0.00749788	0.983534	-0.00645685	0.0108003	0.551325
cg07439859	-0.00204595	0.00442816	0.645082	-0.0020096	0.002501	0.423621	-0.00053056	0.00360256	0.883219
cg07439861	0.0171872	0.0207052	0.408505	-0.00668078	0.0116942	0.56911	-0.0199261	0.0168448	0.239703
cg07439872	-0.00362496	0.0101447	0.721617	-0.00125759	0.00572968	0.826728	-0.00285602	0.00825329	0.730049
cg07439880	0.00362579	0.00621097	0.560715	-0.00138021	0.00350793	0.694839	-0.00239355	0.00505298	0.636774
cg07439889	0.00819932	0.00953802	0.392082	0.00138825	0.00538703	0.797177	-0.00105742	0.00775972	0.891887
cg07439940	-0.0482067	0.024497	0.0519104	0.0250113	0.0138358	0.0737172	0.0303995	0.0199297	0.130397
cg07439961	-0.00475843	0.0114845	0.679533	-0.000817011	0.00648637	0.900023	0.00226417	0.00934327	0.809029
cg07439975	0.00894419	0.00562239	0.114871	-0.00380439	0.0031755	0.233789	-0.0075844	0.00457413	0.100493
cg07440017	0.00517206	0.0177035	0.770791	-0.00125192	0.00999887	0.900617	-0.00837981	0.0144028	0.562026
cg07440031	-0.00312291	0.00869466	0.720236	0.00779757	0.0049107	0.115536	-0.00330457	0.0070736	0.641416
cg07440055	0.026464	0.0304917	0.387565	-0.00829473	0.0172215	0.63113	-0.0130173	0.0248067	0.600941
cg07440077	0.00348612	0.0196193	0.859335	-0.00706117	0.0110809	0.525456	0.00467054	0.0159615	0.770436
cg07440147	-0.026334	0.0257768	0.309479	0.00351178	0.0145586	0.809891	0.0127855	0.0209709	0.543486
cg07440260	0.053514	0.021357	0.0138688	-0.0332493	0.0120623	0.00696916	-0.0315727	0.0173751	0.072255
cg07440264	0.0453009	0.0318479	0.158081	-0.0256328	0.0179875	0.157325	-0.0281386	0.0259101	0.280138
cg07440278	-0.00423413	0.00350645	0.230136	0.00130622	0.00198043	0.511079	0.00199787	0.0028527	0.485371
cg07440330	-0.00760285	0.0229914	0.74159	0.00374784	0.0129854	0.773483	0.0128848	0.0187048	0.492546
cg07440376	-0.00229322	0.00840304	0.785502	-0.00242353	0.004746	0.610747	0.00459032	0.00683636	0.503509
cg07440387	-0.00096124	0.0030353	0.752155	0.00163288	0.00171433	0.343191	0.0024721	0.00246939	0.319246
cg07440389	0.00727463	0.0117568	0.53751	0.00473048	0.00664017	0.477908	-0.00857354	0.00956481	0.372256
cg07440398	0.00822157	0.0118741	0.490326	-0.00228581	0.00670643	0.733954	0.00023146	0.00966025	0.980933
cg07440414	-0.00236555	0.00543815	0.664525	-6.87149e-06	0.00307144	0.99822	0.00474004	0.00442425	0.286631
cg07440417	0.00753134	0.0102815	0.465605	-0.00212557	0.00580697	0.715126	-0.003159	0.00836462	0.706498
cg07440466	0.0563355	0.0302755	0.0657754	-0.0468447	0.0170994	0.00731052	-0.0515994	0.0246308	0.0387574
cg07440476	0.0246314	0.0153036	0.110721	-0.0108544	0.00864343	0.212175	-0.0124492	0.0124504	0.319819
cg07440507	0.0107828	0.0178698	0.54763	-0.000216225	0.0100928	0.982951	-0.0026063	0.0145381	0.858093
cg07440526	0.011181	0.0157528	0.479528	-0.00539367	0.00889712	0.545766	-0.00911725	0.0128158	0.478522
cg07440637	-0.00509386	0.00240138	0.036426	0.00152267	0.00135629	0.264319	0.00372075	0.00195366	0.0597769
cg07440648	-0.00588735	0.0126638	0.643039	0.0064185	0.00715248	0.371715	0.000378888	0.0103028	0.970739
cg07440665	-0.0157576	0.0102288	0.126659	0.00802294	0.00577718	0.168063	0.0153555	0.00832171	0.0680238
cg07440754	-0.0107772	0.0116518	0.357271	0.00110128	0.00658088	0.867443	0.0166438	0.0094794	0.0822495
cg07440775	0.00766232	0.0115606	0.509017	-0.0011382	0.00652938	0.861973	-0.0071404	0.00940521	0.449558
cg07440826	0.00203759	0.00922998	0.82574	-0.000908335	0.00521305	0.862034	-0.00150805	0.00750911	0.841248
cg07440867	-0.0145111	0.0449528	0.747529	-0.00755836	0.0253892	0.766562	-0.0074769	0.0365717	0.83843
cg07440870	-0.0203821	0.0174207	0.244841	-0.00642459	0.00983912	0.515308	0.0162452	0.0141727	0.25449
cg07440877	-0.0241468	0.0182215	0.188192	0.00587504	0.0102914	0.569396	0.0155036	0.0148242	0.298213
cg07440958	0.00166085	0.0087072	0.84912	-0.00138753	0.00491779	0.778428	-0.000769004	0.00708381	0.913775
cg07440979	-0.00519581	0.00588967	0.379833	0.00214589	0.00332646	0.520371	0.0020389	0.00479158	0.671392
cg07441054	0.0136223	0.00919568	0.141714	-0.0102687	0.00519368	0.0508329	-0.00656843	0.00748121	0.382096
cg07441092	0.000670523	0.0162861	0.967243	0.0025855	0.00919829	0.779238	-0.0084994	0.0132496	0.522707
cg07441122	0.0157547	0.0208208	0.451058	-0.00515047	0.0117595	0.662362	-0.0299209	0.0169389	0.0804432
cg07441143	0.00857969	0.0146411	0.559223	-0.00824639	0.00826924	0.321105	0.00630068	0.0119114	0.598027
cg07441152	-0.000641606	0.0158837	0.967861	-0.00461077	0.00897102	0.608435	-0.00475414	0.0129223	0.713739
cg07441156	-0.000376331	0.00253719	0.88239	0.00121244	0.00143299	0.399563	0.000117967	0.00206415	0.954542
cg07441175	0.00610728	0.0143968	0.672341	0.00357253	0.00813123	0.661368	0.00136121	0.0117126	0.907718
cg07441190	-0.0179716	0.0477638	0.707537	0.028407	0.0269768	0.294923	0.00378583	0.0388585	0.922587
cg07441191	-0.0574259	0.0310828	0.0676888	0.0157532	0.0175554	0.371736	0.0411726	0.0252876	0.106699
cg07441272	0.00606929	0.00297802	0.0442418	-0.00216305	0.00168197	0.201468	-0.00407156	0.00242279	0.0960399
cg07441278	0.0011673	0.0352094	0.97362	0.00567101	0.0198861	0.776112	-0.00415028	0.0286448	0.885097
cg07441319	-0.0199052	0.0343057	0.56309	0.0183688	0.0193757	0.345443	0.0263527	0.0279096	0.347381
cg07441462	-0.00773798	0.00397972	0.0547202	0.000555021	0.00224773	0.805482	0.00895592	0.00323773	0.00678088
cg07441476	0.00923388	0.0110542	0.405565	-0.0016513	0.00624336	0.791959	-0.00347464	0.00899322	0.700066
cg07441498	0.00645689	0.0151216	0.670318	0.00167971	0.00854063	0.844491	-0.0138166	0.0123023	0.264142
cg07441502	-0.00835115	0.0164423	0.61266	0.00992186	0.00928652	0.287958	0.0077853	0.0133767	0.561901
cg07441596	-0.00438175	0.00821151	0.594819	-0.00120998	0.00463782	0.794721	0.00428255	0.00668053	0.522987
cg07441608	-0.00295418	0.0168116	0.860875	-0.000151869	0.00949514	0.987271	-0.00437633	0.0136772	0.749671
cg07441619	-0.00669601	0.0087417	0.445526	0.00706218	0.00493727	0.155788	0.00906725	0.00711187	0.205343
cg07441635	0.00686042	0.00963985	0.478358	-0.00329285	0.00544454	0.54671	-0.0109163	0.00784257	0.167096
cg07441654	-0.000722908	0.00205737	0.726062	-0.000658118	0.001162	0.572438	0.000188427	0.00167379	0.910598
cg07441659	-0.022063	0.0179925	0.22305	-0.000889227	0.0101621	0.930449	0.0284432	0.0146379	0.0548708
cg07441673	0.00444141	0.00288203	0.126523	0.000314829	0.00162776	0.847036	-0.00438822	0.0023447	0.0642515
cg07441684	-0.00135042	0.0212547	0.94947	-0.00704076	0.0120046	0.558884	0.00476008	0.0172919	0.783683
cg07441712	-0.0209127	0.0346593	0.547651	0.000375516	0.0195754	0.984734	-0.00184932	0.0281973	0.947842
cg07441736	0.034759	0.030957	0.26426	-0.0236843	0.0174844	0.17866	-0.0246871	0.0251853	0.329393
cg07441761	-0.00391957	0.0166882	0.814799	-0.00110922	0.00942542	0.906559	0.00258591	0.0135768	0.849339
cg07441773	-0.0173953	0.00856933	0.0450717	0.0086579	0.00483992	0.0767283	0.00862342	0.00697164	0.219069
cg07441794	0.00670385	0.017478	0.702136	0.00541321	0.00987149	0.584686	-0.000831218	0.0142193	0.953504
cg07441795	0.0236234	0.0500382	0.6379	0.00716425	0.0282613	0.800413	6.59644e-05	0.0407089	0.99871
cg07441824	-0.000709773	0.0107703	0.947591	0.00116636	0.00608303	0.848342	-0.00411364	0.00876228	0.639775
cg07441835	-0.00948529	0.012352	0.444386	0.00348198	0.00697638	0.61882	0.0108956	0.0100491	0.28092
cg07441839	-0.000405233	0.00902279	0.964269	0.00240961	0.00509603	0.637378	-0.00114536	0.00734056	0.876329
cg07441854	-0.00686712	0.0225045	0.760903	0.00436678	0.0127104	0.731914	-0.000704582	0.0183087	0.96938
cg07441861	0.0121578	0.0119157	0.310087	-0.0129396	0.00672992	0.0574207	-0.00420697	0.00969408	0.665262
cg07441878	-0.0382324	0.0380419	0.317368	0.0107955	0.0214859	0.616479	0.0204594	0.0309492	0.510122
cg07441888	0.00364964	0.0232937	0.87582	0.00270109	0.0131562	0.837756	-0.00190631	0.0189508	0.920079
cg07441944	0.00244432	0.0116101	0.833688	-0.00164134	0.00655734	0.802875	-0.000260102	0.00944549	0.978087
cg07441953	0.00239079	0.0145967	0.870233	-0.00219573	0.00824412	0.790538	-0.00641079	0.0118752	0.590528
cg07441964	-0.00179408	0.00216124	0.408492	0.000117266	0.00122066	0.923663	0.00181273	0.00175829	0.305098
cg07442040	-0.00236957	0.0145045	0.870565	0.00195705	0.00819206	0.811685	0.00266899	0.0118002	0.821531
cg07442105	0.000216865	0.0116253	0.985155	0.002051	0.00656592	0.755422	-0.00463431	0.00945785	0.625232
cg07442166	-0.0271767	0.0127924	0.0361486	0.00214709	0.00722506	0.766963	0.0139568	0.0104073	0.183003
cg07442186	-0.0277651	0.0174574	0.114956	0.0127054	0.00985987	0.200573	0.0217214	0.0142026	0.129388
cg07442204	0.00995015	0.0103799	0.340119	0.00243587	0.0058625	0.678685	-0.015028	0.00844461	0.0782416
cg07442244	0.00639328	0.0168481	0.705164	0.00546094	0.00951575	0.567361	-0.00706801	0.0137069	0.607258
cg07442260	-0.00808784	0.0281187	0.774236	0.0226817	0.0158813	0.156414	0.0100308	0.0228762	0.662003
cg07442271	-0.0042125	0.022798	0.853787	0.00185626	0.0128762	0.885669	-0.0193337	0.0185474	0.299795
cg07442343	-0.0418954	0.0280196	0.138071	0.0137658	0.0158253	0.386503	0.0243955	0.0227956	0.287164
cg07442357	0.00532372	0.00685497	0.439252	0.00294729	0.00387165	0.448337	-0.00431019	0.0055769	0.441463
cg07442391	-0.00691429	0.0134898	0.609415	0.0172953	0.00761899	0.0253962	0.00110894	0.0109747	0.919722
cg07442405	0.00917699	0.0339554	0.787524	0.00760152	0.0191779	0.692694	0.00217382	0.0276247	0.937439
cg07442408	0.0180527	0.0278381	0.518185	-0.00484241	0.0157228	0.758747	-0.0230572	0.0226479	0.31115
cg07442409	-0.00308899	0.00655337	0.638432	-0.000506732	0.00370131	0.891386	0.00182863	0.00533154	0.732345
cg07442476	0.00016918	0.0201099	0.993305	0.0124505	0.011358	0.275684	-0.0102832	0.0163605	0.531115
cg07442479	0.00350217	0.00910538	0.701347	-0.0013511	0.00514268	0.793315	-0.00309236	0.00740774	0.677262
cg07442487	-0.0316603	0.0151604	0.0393577	0.0126884	0.0085625	0.141586	0.00768308	0.0123338	0.534778
cg07442496	-0.0227653	0.015611	0.147961	0.00258111	0.00881703	0.770339	0.00984833	0.0127005	0.439952
cg07442503	0.0367224	0.0389131	0.347642	-0.0317768	0.0219779	0.15141	-0.013269	0.031658	0.676033
cg07442514	-0.0318537	0.0133327	0.0188018	0.0148806	0.00753025	0.0509543	0.0262332	0.0108469	0.017431
cg07442561	0.0077651	0.0071746	0.281773	0.0025808	0.00405218	0.52568	-0.00970303	0.00583694	0.0996384
cg07442568	0.0089677	0.00706665	0.207441	-0.00378545	0.00399121	0.345236	-0.00540074	0.00574912	0.349834
cg07442594	-0.00310003	0.0123531	0.802377	-0.00276535	0.00697698	0.692707	0.0114314	0.01005	0.258119
cg07442639	0.004259	0.00917885	0.643675	-0.00603179	0.00518417	0.247451	-0.00797803	0.00746751	0.287981
cg07442657	0.00647354	0.0065103	0.3225	-0.000934738	0.00367699	0.799864	-0.00287112	0.0052965	0.588995
cg07442696	-0.0103762	0.015632	0.508393	-0.00257751	0.00882891	0.77095	0.00968957	0.0127176	0.447946
cg07442736	-0.0447797	0.0283762	0.117772	0.02149	0.0160267	0.183057	0.0256594	0.0230857	0.269078
cg07442759	-0.00178027	0.00911763	0.845597	0.000618728	0.00514959	0.90461	0.00246574	0.00741771	0.740287
cg07442775	-0.0195384	0.0171996	0.258736	0.016029	0.00971427	0.102135	0.0213507	0.0139929	0.130273
cg07442905	-0.000193174	0.00762157	0.979831	0.00495458	0.00430463	0.252538	-0.00243387	0.00620058	0.695525
cg07442907	-0.00965051	0.0359437	0.788887	-0.0102912	0.0203009	0.613338	-0.00459619	0.0292423	0.875429
cg07442943	0.0422705	0.0357308	0.239661	-0.0163527	0.0201806	0.41972	-0.047288	0.0290691	0.107002
cg07442950	0.00434063	0.0285627	0.879524	-0.00978117	0.0161321	0.545706	-0.0204152	0.0232374	0.381794
cg07442964	0.00505418	0.0106416	0.635884	0.004231	0.00601034	0.483131	-0.0106162	0.00865757	0.223048
cg07442998	-0.0210697	0.0131099	0.111235	0.0243403	0.00740438	0.001405	0.00185447	0.0106656	0.862323
cg07443074	-0.0638985	0.0323203	0.0508468	0.0364742	0.0182544	0.0484758	0.0494525	0.0262944	0.0629787
cg07443112	-0.002751	0.0140009	0.844636	0.00966715	0.00790765	0.224448	-0.00278344	0.0113905	0.80746
cg07443217	0.00730801	0.00859808	0.39742	-0.00375469	0.00485616	0.441276	-0.00456277	0.00699503	0.515743
cg07443246	0.0214269	0.0176524	0.227733	0.00877324	0.00997	0.381032	-0.0167633	0.0143612	0.245939
cg07443249	-0.00930486	0.019603	0.636082	-0.000327486	0.0110717	0.976463	0.0104008	0.0159482	0.515822
cg07443287	0.00167556	0.00328341	0.61098	-0.00063208	0.00185445	0.73395	-0.000272015	0.00267124	0.919099
cg07443430	0.0032685	0.00824257	0.69257	-0.000466116	0.00465536	0.92045	0.00249019	0.0067058	0.711179
cg07443434	-0.0145669	0.0249712	0.560999	-0.000774629	0.0141036	0.956311	0.0204791	0.0203155	0.315913
cg07443529	0.0116794	0.0143879	0.418903	-0.00268429	0.00812624	0.741861	-0.00157418	0.0117054	0.893296
cg07443694	-0.0118197	0.0120511	0.329107	-0.00127281	0.00680639	0.852046	0.00769111	0.00980423	0.434658
cg07443710	-0.00818266	0.0141531	0.564486	0.000539458	0.00799359	0.946332	0.0106385	0.0115143	0.357791
cg07443717	0.0228807	0.0464374	0.623312	0.00101492	0.0262276	0.969211	0.00221947	0.0377795	0.953272
cg07443748	-0.00942957	0.0216183	0.663662	0.00738006	0.0122099	0.546953	0.0152331	0.0175877	0.388538
cg07443777	0.00566784	0.00525622	0.283542	-0.00286616	0.00296869	0.336689	-0.000338468	0.00427623	0.937074
cg07443900	0.0135576	0.0107022	0.208227	-0.00267156	0.00604454	0.659478	-0.0138714	0.00870683	0.114344
cg07443932	0.000523467	0.00966871	0.956934	-0.000240375	0.00546084	0.96498	0.000168127	0.00786605	0.982991
cg07443954	0.00242751	0.00343063	0.480874	-0.00160817	0.0019376	0.408569	-0.00312591	0.00279101	0.265455
cg07444005	-0.00431647	0.0112917	0.703089	0.00577821	0.00637751	0.367142	0.0010995	0.00918645	0.904976
cg07444054	-0.00993175	0.0146389	0.499085	0.00364207	0.00826796	0.660542	0.0076905	0.0119095	0.519955
cg07444251	-0.00786108	0.00508944	0.12567	0.0042998	0.00287449	0.137907	0.00306794	0.00414055	0.460495
cg07444280	0.0050361	0.00395762	0.206204	-0.00268614	0.00223525	0.232367	-0.00423947	0.00321975	0.191007
cg07444288	0.00235699	0.00313743	0.454303	-0.00116629	0.00177201	0.511968	0.000276428	0.00255248	0.913981
cg07444310	-6.20908e-05	0.0216869	0.997721	0.00273123	0.0122487	0.824014	-0.00325371	0.0176436	0.85407
cg07444323	0.010254	0.0283884	0.718723	-0.00884573	0.0160336	0.58241	-0.00861488	0.0230955	0.709946
cg07444473	-0.0153894	0.0332562	0.644566	-0.0182088	0.0187829	0.334714	0.0054477	0.0270558	0.840842
cg07444487	0.0348639	0.0307815	0.260135	-0.0324841	0.0173852	0.0646807	-0.00878005	0.0250425	0.726636
cg07444554	-0.0210577	0.0331455	0.526706	0.0196852	0.0187204	0.295598	0.0224009	0.0269658	0.408154
cg07444577	-0.0566601	0.0255415	0.0288392	0.0256933	0.0144257	0.0779979	0.0306172	0.0207795	0.143838
cg07444617	-0.0321587	0.0332024	0.335146	0.0282149	0.0187526	0.135646	0.0335732	0.027012	0.216871
cg07444731	-0.00489463	0.0104308	0.639933	-0.00487683	0.00589124	0.409789	0.0018944	0.00848601	0.823815
cg07444779	0.00411003	0.00346391	0.238282	-0.0024648	0.0019564	0.210711	-0.00254067	0.00281809	0.369503
cg07444836	0.00171279	0.0222196	0.938713	0.0110257	0.0125495	0.381783	-0.0053862	0.0180769	0.766365
cg07444854	-0.00357596	0.00972164	0.713789	0.00983709	0.00549074	0.076287	-0.00102924	0.00790911	0.896727
cg07444898	0.00240999	0.00275103	0.383155	0.000893059	0.00155377	0.566764	-0.00158612	0.00223812	0.480202
cg07444907	0.00303609	0.00245942	0.219979	-0.00187814	0.00138907	0.17946	-0.000779267	0.00200088	0.697779
cg07444932	-0.0271214	0.0258233	0.296179	0.0212302	0.0145849	0.148691	0.0274582	0.0210087	0.194274
cg07444963	-0.0141515	0.0132697	0.288842	0.0116571	0.00749469	0.123078	0.00141336	0.0107957	0.896108
cg07445025	0.0457047	0.02622	0.0844482	-0.0366472	0.0148089	0.0150537	-0.0314569	0.0213315	0.143506
cg07445112	-0.00424677	0.0103523	0.682538	-0.000460033	0.00584695	0.937448	-0.00151641	0.00842221	0.857486
cg07445156	-0.0168602	0.01326	0.206557	0.0113723	0.00748917	0.132107	0.00549082	0.0107877	0.611906
cg07445167	0.0129693	0.00882942	0.145069	0.00130594	0.00498681	0.793965	-0.0100111	0.00718323	0.166566
cg07445191	0.00502264	0.022421	0.823212	0.00540673	0.0126633	0.670344	-0.00356325	0.0182407	0.845527
cg07445258	-0.0270158	0.0176774	0.129667	0.0124254	0.00998412	0.216277	0.0238855	0.0143816	0.099942
cg07445284	-0.0064436	0.0248231	0.795732	0.00254884	0.0140199	0.856115	-0.00427774	0.020195	0.832686
cg07445299	-0.0221055	0.0149424	0.142246	0.00432328	0.00843939	0.609612	0.0186281	0.0121565	0.128656
cg07445309	0.00608877	0.015432	0.694029	-0.013778	0.00871593	0.117149	0.000783892	0.0125548	0.950342
cg07445326	-0.0109667	0.0142695	0.444011	0.0163643	0.00805933	0.0450176	0.0100541	0.011609	0.388573
cg07445339	-0.00881622	0.00943711	0.352493	0.00819239	0.00533003	0.12751	0.00962748	0.00767762	0.212837
cg07445365	0.04219	0.0541381	0.437679	0.0056966	0.0305769	0.852592	-0.091284	0.0440444	0.0408399
cg07445442	0.00678903	0.028855	0.814482	0.00597753	0.0162972	0.714571	0.00199674	0.0234752	0.932389
cg07445515	0.00438144	0.00479318	0.362908	0.00161475	0.00270716	0.552233	-0.00299951	0.00389952	0.443625
cg07445536	-0.00498926	0.0237139	0.833797	-0.00955807	0.0133935	0.477149	0.0109868	0.0192926	0.570331
cg07445547	0.00757489	0.00559636	0.178997	-0.00443443	0.0031608	0.163793	-0.00179714	0.00455296	0.693908
cg07445585	-0.0144649	0.0380462	0.704624	-0.00571966	0.0214883	0.790663	-0.00889537	0.0309527	0.774424
cg07445691	-0.00140377	0.00238011	0.556687	-0.00113405	0.00134428	0.400939	0.000868131	0.00193636	0.654903
cg07445715	-0.00304774	0.00790066	0.700512	0.00603449	0.00446226	0.179379	0.00424909	0.00642764	0.510122
cg07445742	-0.00791541	0.0379013	0.835005	-0.0163925	0.0214065	0.445652	-0.00473384	0.0308349	0.878302
cg07445823	-0.00792202	0.0187211	0.673105	-0.00863535	0.0105736	0.416085	0.000616552	0.0152306	0.967792
cg07445831	0.0298832	0.0194934	0.128501	-0.0246498	0.0110098	0.027424	-0.0312077	0.015859	0.0519149
cg07445833	-0.022631	0.0396074	0.569048	0.0128469	0.0223701	0.567086	-0.00433905	0.0322229	0.893159
cg07445838	-0.0288414	0.0201515	0.155547	0.0111087	0.0113815	0.331451	0.0130571	0.0163944	0.427705
cg07445963	0.00712458	0.0093422	0.44752	-0.000917961	0.00527643	0.862245	-0.00359772	0.00760041	0.63701
cg07446048	-0.00856777	0.0137339	0.534183	0.0103553	0.00775686	0.184974	0.00476077	0.0111733	0.670982
cg07446107	-0.0122524	0.0179023	0.495337	0.000852775	0.0101111	0.932958	0.0145979	0.0145645	0.318671
cg07446113	-0.0038305	0.00996314	0.701465	-0.00367582	0.00562713	0.515137	0.00103707	0.00810558	0.898454
cg07446134	-0.0354527	0.0307281	0.251407	0.0116334	0.0173551	0.504233	0.0245948	0.0249991	0.327623
cg07446155	-0.00317414	0.0455511	0.944588	0.0103828	0.025727	0.687405	0.00876389	0.0370584	0.813547
cg07446205	0.000834003	0.0116807	0.943225	-0.00240719	0.00659718	0.715986	0.00207485	0.00950288	0.827619
cg07446248	0.0440308	0.0318101	0.169448	-0.00827047	0.0179662	0.646295	-0.0514015	0.0258793	0.0498042
cg07446297	0.0267613	0.0296322	0.368678	-0.0266373	0.0167361	0.114694	-0.0247774	0.0241075	0.306578
cg07446306	-0.0146755	0.0166402	0.379972	0.00695518	0.00939831	0.461042	0.00771825	0.0135378	0.569896
cg07446376	0.00179511	0.0113212	0.87434	-0.00295635	0.00639413	0.644853	-0.00599861	0.0092104	0.516386
cg07446430	-0.016854	0.0124265	0.178121	0.00571289	0.00701841	0.417627	0.0174023	0.0101096	0.0883411
cg07446438	0.00687038	0.00421744	0.106515	0.0037513	0.00238199	0.118512	-0.00615095	0.00343113	0.0761078
cg07446479	0.00208866	0.0124399	0.867008	0.00194539	0.00702601	0.782453	0.00390866	0.0101206	0.700179
cg07446509	0.0204802	0.0326238	0.531615	0.0156369	0.0184258	0.398147	-0.0103566	0.0265413	0.697231
cg07446552	-0.00279308	0.00323768	0.39042	0.00148093	0.00182862	0.419982	0.000318181	0.00263403	0.9041
cg07446572	0.00726566	0.0211832	0.732339	0.00552395	0.0119642	0.645314	-0.00448237	0.0172337	0.795338
cg07446674	-0.00377263	0.0170653	0.825497	0.00419896	0.00963837	0.664049	-0.010008	0.0138836	0.472714
cg07446677	0.00307951	0.0089889	0.73264	-0.00471421	0.00507689	0.355398	-0.00421648	0.00731299	0.565549
cg07446730	-0.0329069	0.0388343	0.398855	-0.00630198	0.0219334	0.774472	0.0132619	0.0315939	0.67558
cg07446753	0.0258433	0.0272267	0.344858	-0.00565182	0.0153775	0.71401	-0.0110462	0.0221505	0.619115
cg07446767	-0.00158254	0.00670555	0.813922	0.000472769	0.00378726	0.900913	0.000843924	0.00545535	0.877379
cg07446795	0.00344676	0.0255926	0.893143	-0.0108725	0.0144546	0.453745	0.0115196	0.0208211	0.581342
cg07446846	-0.0237282	0.0110377	0.0340368	0.00814657	0.00623403	0.194343	0.0100839	0.00897979	0.264201
cg07446885	0.0138759	0.0409552	0.735481	-0.00111583	0.0231313	0.961624	0.00858868	0.0333194	0.797126
cg07446927	-0.000938233	0.0121232	0.93847	-0.0118349	0.00684713	0.0870566	0.0027045	0.00986292	0.784501
cg07447015	-0.00107534	0.00831062	0.897311	-0.00061609	0.0046938	0.895842	0.00394048	0.00676116	0.561359
cg07447116	0.0251076	0.025204	0.321618	-0.014846	0.0142351	0.299554	-0.00723827	0.0205049	0.724845
cg07447157	0.00509945	0.00541191	0.348375	-0.00433383	0.00305662	0.159406	-0.00548337	0.0044029	0.215954
cg07447187	-0.0028132	0.0040303	0.486822	0.00387612	0.0022763	0.0917715	0.00120908	0.00327888	0.713112
cg07447193	-0.00142976	0.00284877	0.616873	-0.000711219	0.00160897	0.659439	0.00252937	0.00231764	0.277791
cg07447194	-0.0031262	0.00959154	0.74517	0.00502893	0.00541726	0.355524	-0.000739942	0.00780326	0.924648
cg07447260	0.00648984	0.00758808	0.394489	-0.00355815	0.00428571	0.408424	-0.00584456	0.00617334	0.346099
cg07447346	0.00570517	0.0151948	0.708123	-0.0075132	0.00858194	0.383461	0.000622404	0.0123618	0.959947
cg07447350	-0.0205598	0.0136938	0.136468	0.0109364	0.00773417	0.160522	0.00463673	0.0111407	0.678174
cg07447431	-0.00889215	0.0102388	0.387257	0.0031118	0.00578284	0.591722	0.00424274	0.00832987	0.611658
cg07447447	0.0144703	0.0191748	0.452266	-0.00875741	0.0108298	0.420682	0.000440162	0.0155998	0.977547
cg07447485	-0.00178589	0.0082929	0.829941	0.00747308	0.00468379	0.113816	-0.0102663	0.00674675	0.131312
cg07447486	-0.0355743	0.0176762	0.0469058	0.0117175	0.00998346	0.243364	0.0174668	0.0143806	0.227436
cg07447517	-0.00253198	0.00332356	0.447993	-0.000466522	0.00187713	0.804245	0.00212339	0.00270391	0.434169
cg07447567	0.00628123	0.00972819	0.52	-0.00247056	0.00549444	0.653958	-0.00780923	0.00791444	0.326216
cg07447613	-0.00235583	0.0196322	0.90473	0.0111456	0.0110881	0.317286	0.0214354	0.0159719	0.182674
cg07447742	-0.0225221	0.0292998	0.443932	0.0156437	0.0165484	0.346816	0.0180942	0.023837	0.449628
cg07447765	-0.00283856	0.00977423	0.772114	-0.00447318	0.00552044	0.419735	0.00336586	0.0079519	0.67302
cg07447769	-0.0150871	0.0163492	0.358378	-0.0008866	0.00923398	0.923705	0.00465577	0.013301	0.727067
cg07447773	-0.0143076	0.0317367	0.653114	0.00765517	0.0179247	0.670263	0.0126666	0.0258196	0.62482
cg07447779	0.0212093	0.0326082	0.516936	-0.0165501	0.0184169	0.371051	-0.0202921	0.0265286	0.446161
cg07447827	0.0056219	0.024043	0.815607	-0.0222401	0.0135794	0.104673	0.00138986	0.0195603	0.943499
cg07447845	0.0137398	0.0065027	0.0371463	-0.00122011	0.00367269	0.740439	-0.0127116	0.00529031	0.0181519
cg07447854	0.0027787	0.00891145	0.755845	0.00411858	0.00503315	0.415176	-0.00280801	0.00724997	0.699364
cg07447868	-0.00606386	0.00755896	0.424373	0.00409954	0.00426926	0.339296	0.00701997	0.00614964	0.256433
cg07447870	0.00501841	0.023103	0.828489	-0.0191374	0.0130484	0.145675	-0.0010708	0.0187956	0.954684
cg07447902	-0.00326377	0.0026062	0.213437	0.000733402	0.00147197	0.619427	0.00119557	0.00212029	0.574131
cg07447907	-0.00548747	0.00382629	0.154713	0.0013965	0.00216107	0.519656	0.00389292	0.00311291	0.214067
cg07447910	0.00304696	0.0334913	0.927696	0.00735008	0.0189157	0.698438	-0.00244954	0.0272471	0.928549
cg07447929	0.000916819	0.0034555	0.791319	0.000855822	0.00195165	0.661981	-0.00123687	0.00281125	0.660926
cg07447999	-0.00255876	0.0129105	0.843305	0.00801252	0.00729179	0.27453	-0.0128678	0.0105034	0.223473
cg07448006	-0.0371198	0.0243588	0.13076	0.00742886	0.0137578	0.590438	0.0246164	0.0198173	0.217139
cg07448015	0.0057411	0.00943651	0.544335	0.000484298	0.0053297	0.927783	-0.00394504	0.00767714	0.6085
cg07448055	0.000327376	0.0082991	0.968614	0.00471228	0.00468729	0.317213	0.00125752	0.00675179	0.852634
cg07448057	0.024619	0.013744	0.0763398	-0.0174176	0.00776255	0.0270955	-0.00619341	0.0111815	0.580911
cg07448060	0.0148493	0.0107028	0.168462	-0.0112742	0.0060449	0.0651623	-0.004575	0.00870735	0.600479
cg07448116	-0.00447201	0.0270823	0.869184	-0.00325962	0.0152959	0.831689	0.000629979	0.022033	0.977248
cg07448120	-0.00789183	0.0171825	0.647039	0.0107757	0.00970458	0.269555	-0.000324126	0.0139789	0.981548
cg07448180	0.0296741	0.031949	0.355278	-0.013833	0.0180447	0.445164	-0.00671317	0.0259923	0.796737
cg07448221	-0.027146	0.0186275	0.148229	0.0167978	0.0105208	0.113566	0.0141944	0.0151546	0.351247
cg07448286	-0.0577515	0.0347046	0.0992888	-0.00533842	0.019601	0.785922	0.0507389	0.0282341	0.0754038
cg07448319	-0.01712	0.0200766	0.395887	0.00764321	0.0113392	0.501864	0.0156854	0.0163334	0.339257
cg07448333	-0.0266682	0.0151735	0.0819457	0.0131909	0.0085699	0.126975	0.0244567	0.0123445	0.050373
cg07448344	-0.0260516	0.0116972	0.0282243	0.00734332	0.00660651	0.269061	0.0118368	0.00951631	0.216526
cg07448457	0.0111261	0.0127731	0.385855	0.00383842	0.00721421	0.595886	0.00213068	0.0103917	0.837969
cg07448458	0.052664	0.0336354	0.120634	-0.044711	0.0189971	0.0205908	-0.0333698	0.0273643	0.225595
cg07448460	0.00438112	0.00399426	0.275393	-0.00297058	0.00225594	0.190983	-0.00372012	0.00324956	0.255077
cg07448499	-0.000586037	0.00351312	0.86786	-0.00128287	0.00198419	0.519437	-0.000434293	0.00285812	0.879538
cg07448534	0.0037119	0.0282447	0.895713	0.00254932	0.0159525	0.873362	-0.0144698	0.0229787	0.530351
cg07448584	0.00183943	0.00349266	0.599623	-0.000143155	0.00197264	0.942296	-0.00278958	0.00284148	0.328648
cg07448627	-0.0259288	0.0202263	0.20289	0.0132577	0.0114237	0.248648	0.0193773	0.0164553	0.241819
cg07448679	-0.00502736	0.0113468	0.658696	0.00426254	0.00640861	0.507532	0.0121034	0.00923126	0.192878
cg07448742	-0.00953265	0.0210343	0.651409	-5.47682e-05	0.01188	0.996331	0.0110407	0.0171126	0.520317
cg07448795	0.00187541	0.00528205	0.723312	0.000768093	0.00298328	0.797359	-0.00385846	0.00429725	0.371445
cg07448800	-0.0238318	0.0278561	0.394343	0.00106143	0.015733	0.946349	0.00592244	0.0226625	0.794385
cg07448812	-0.0050278	0.00971805	0.606065	-0.00197832	0.00548871	0.719299	-0.000910653	0.00790619	0.908536
cg07448821	0.00516336	0.0144989	0.722516	-0.0050992	0.00818892	0.534931	-0.00167443	0.0117957	0.887409
cg07448824	0.000570045	0.0150323	0.969827	0.00156395	0.00849015	0.854232	0.00870766	0.0122296	0.478147
cg07448840	0.00700144	0.0136865	0.61011	-0.0123304	0.00773006	0.113904	0.00290611	0.0111347	0.794644
cg07448856	0.00147677	0.00260312	0.571803	-0.00218488	0.00147023	0.140467	-0.000379647	0.00211778	0.858099
cg07448857	0.000380269	0.0292465	0.989652	-0.0212453	0.0165183	0.201415	0.00766352	0.0237937	0.748077
cg07448909	0.00476734	0.0520909	0.927266	0.00782101	0.0294207	0.790926	0.00470212	0.0423789	0.911879
cg07448928	-0.025832	0.0256013	0.315453	0.016157	0.0144595	0.266557	0.0189272	0.0208281	0.365721
cg07448949	0.00190258	0.00304723	0.533838	-0.00228684	0.00172106	0.18702	-0.00128566	0.00247909	0.605208
cg07448963	0.0157498	0.0298543	0.598999	-0.0122862	0.0168615	0.467952	-0.0231052	0.0242881	0.343795
cg07448986	0.053083	0.0320208	0.100563	-0.0252162	0.0180852	0.16638	-0.0423197	0.0260508	0.107479
cg07448997	-0.0167425	0.0217044	0.442335	0.0247841	0.0122586	0.0459255	0.0023398	0.0176578	0.894854
cg07449018	-0.0132113	0.0231924	0.570226	0.0149946	0.013099	0.255115	0.00200328	0.0188683	0.915663
cg07449038	0.00379225	0.00288592	0.191897	-0.00351609	0.00162995	0.0334374	-0.000944389	0.00234786	0.688388
cg07449069	0.00178281	0.0067954	0.793598	0.0012393	0.00383801	0.747458	-0.00287683	0.00552845	0.60398
cg07449080	-0.00797314	0.0115958	0.493335	-0.0032996	0.00654924	0.615522	0.0150543	0.00943382	0.113758
cg07449091	-0.0118713	0.0205984	0.565718	-0.00523255	0.0116339	0.65387	-0.00813762	0.0167579	0.628336
cg07449094	0.00210684	0.00350949	0.549674	-0.000820081	0.00198214	0.679972	-0.00265281	0.00285517	0.355107
cg07449130	0.0116143	0.0435938	0.790475	0.00905663	0.0246215	0.713791	-0.00352984	0.035466	0.920923
cg07449205	0.0314083	0.0396299	0.429961	-0.0235751	0.0223828	0.294808	-0.0388956	0.0322412	0.23057
cg07449209	-0.0154628	0.0151916	0.311254	-0.00455046	0.00858013	0.59707	0.0175202	0.0123592	0.159485
cg07449377	-0.0143168	0.0107336	0.18535	0.00340657	0.00606228	0.575447	0.00967897	0.00873239	0.270402
cg07449450	-0.00195116	0.0117305	0.868238	0.00260055	0.00662535	0.69553	0.000605577	0.00954345	0.949534
cg07449543	0.0356821	0.0158957	0.0270316	-0.0169458	0.00897782	0.0620495	-0.0220093	0.0129321	0.0919416
cg07449620	0.0443993	0.0314562	0.161275	-0.0119716	0.0177663	0.502001	-0.029471	0.0255914	0.252288
cg07449645	-0.00178963	0.00221926	0.421959	-0.000348747	0.00125343	0.781419	0.000542522	0.00180549	0.764444
cg07449652	0.00657073	0.00622614	0.293862	-0.00195717	0.00351649	0.57909	-0.00810938	0.00506532	0.112604
cg07449730	-0.00670137	0.00730621	0.361281	0.00784479	0.00412651	0.0602308	-0.000140613	0.00594402	0.981175
cg07449753	-0.00847554	0.0282474	0.764777	-0.00805807	0.015954	0.614635	-0.00901619	0.0229808	0.695663
cg07449758	0.000348472	0.019491	0.985772	0.00270544	0.0110084	0.806381	0.0021161	0.015857	0.894112
cg07449804	0.00569459	0.00651481	0.384201	-0.00390443	0.00367953	0.291243	-0.00266368	0.00530017	0.616397
cg07449839	0.0528452	0.0325928	0.10815	-0.0370172	0.0184082	0.0470829	-0.0371439	0.0265161	0.16443
cg07449881	-0.034783	0.0276736	0.211775	0.00908777	0.0156299	0.562282	0.0224943	0.022514	0.320195
cg07449904	0.00834775	0.00810156	0.305364	-0.00634764	0.00457572	0.168515	0.0032816	0.00659108	0.619681
cg07449948	0.00576248	0.0120544	0.633685	-0.010765	0.00680824	0.117061	-0.0020694	0.0098069	0.833314
cg07449967	0.0131725	0.00985406	0.184396	-0.0018682	0.00556552	0.737835	-0.0111063	0.00801684	0.169083
cg07450021	-0.0153405	0.0376098	0.684249	-0.00484697	0.0212419	0.819982	-0.00680382	0.0305978	0.824494
cg07450030	-0.00751022	0.0149744	0.617119	-0.00320363	0.0084575	0.705662	-0.00574276	0.0121826	0.638409
cg07450037	0.00510151	0.00876016	0.561666	0.000266489	0.0049477	0.957155	-0.0059303	0.00712689	0.407374
cg07450086	0.0095565	0.0222824	0.668951	0.00779356	0.012585	0.537173	-0.000478029	0.018128	0.979016
cg07450107	-0.00106863	0.0153918	0.94479	-0.00628642	0.00869322	0.471316	0.00328557	0.0125221	0.793578
cg07450109	-0.0373796	0.0332535	0.263725	0.0115553	0.0187814	0.539815	0.0258648	0.0270536	0.341395
cg07450187	-0.0225953	0.0140518	0.111054	0.00315914	0.00793641	0.691454	0.0152485	0.011432	0.185346
cg07450196	-0.0143643	0.0130438	0.273491	0.000891916	0.00736708	0.903885	0.000265111	0.0106119	0.98012
cg07450201	0.00273968	0.0136419	0.841249	0.00457008	0.0077049	0.554454	-0.00282272	0.0110985	0.79977
cg07450210	0.0564684	0.0375255	0.135592	-0.0388378	0.0211942	0.0699176	-0.0587727	0.0305291	0.0571119
cg07450213	0.00663662	0.0150327	0.65984	-0.0103779	0.00849041	0.224523	-0.00134843	0.01223	0.912432
cg07450214	-0.0357473	0.0273902	0.194911	-0.00851828	0.0154699	0.583136	0.0491058	0.0222835	0.029888
cg07450219	-0.00102668	0.0135299	0.939668	0.00544324	0.00764165	0.477964	0.00493053	0.0110074	0.655193
cg07450275	-0.0134486	0.0251646	0.594258	-0.0144673	0.0142129	0.311232	-0.00976595	0.0204729	0.634411
cg07450292	0.00506401	0.0344295	0.883368	-0.0118332	0.0194456	0.544245	-0.0159577	0.0280104	0.570181
cg07450298	0.0106414	0.00727813	0.146912	-0.00275623	0.00411066	0.504111	-0.00527986	0.00592117	0.374742
cg07450341	-0.00647437	0.0243439	0.790833	0.00830602	0.0137493	0.54717	0.00468463	0.0198051	0.81351
cg07450362	-0.0458222	0.0231539	0.050619	0.0116459	0.0130772	0.375354	0.0321468	0.018837	0.0910677
cg07450381	0.00897408	0.015676	0.568314	-0.00884783	0.00885375	0.320095	-0.0210775	0.0127533	0.101592
cg07450393	0.00105723	0.00703333	0.880823	-0.00157437	0.00397239	0.692725	-0.000483655	0.00572202	0.932811
cg07450395	-0.0121226	0.0159862	0.450081	0.0205863	0.00902893	0.0247729	0.00379551	0.0130057	0.77103
cg07450409	-0.0235237	0.0184699	0.205808	0.0065993	0.0104317	0.528455	0.0127397	0.0150263	0.398599
cg07450467	0.0125991	0.0102526	0.222064	-0.00491707	0.00579063	0.397871	0.00136404	0.00834108	0.870436
cg07450514	-0.0154725	0.0153602	0.316266	0.000957175	0.00867535	0.912371	0.01329	0.0124964	0.290166
cg07450551	-0.00342588	0.0214886	0.87366	0.0034703	0.0121367	0.775531	0.00106428	0.0174822	0.95158
cg07450552	0.00408076	0.0169093	0.809802	0.00217702	0.00955032	0.820158	-0.00377205	0.0137567	0.78451
cg07450590	0.00366387	0.0160364	0.819756	0.00907146	0.00905731	0.319022	-0.0141279	0.0130466	0.281518
cg07450598	0.00496121	0.00778391	0.525372	-0.00556706	0.00439632	0.208407	0.00028744	0.00633266	0.963889
cg07450633	-0.0565335	0.0263606	0.0344559	0.0398236	0.0148883	0.00876257	0.0430169	0.0214459	0.0476299
cg07450641	0.00281559	0.0103608	0.786383	0.00365047	0.00585174	0.53419	-0.00601702	0.00842911	0.477024
cg07450671	0.00686905	0.0204446	0.737601	-0.00727159	0.011547	0.530332	0.00517474	0.0166328	0.756373
cg07450693	0.0690546	0.071677	0.337711	-0.035819	0.0404828	0.378433	-0.0510975	0.0583133	0.383032
cg07450698	0.00824531	0.021958	0.708097	0.00272093	0.0124018	0.826796	-0.000925754	0.017864	0.958776
cg07450726	-0.00138495	0.00288973	0.632818	0.000896023	0.00163211	0.584256	0.00208711	0.00235096	0.376838
cg07450805	-0.0602714	0.0252961	0.0191181	0.0119234	0.0142871	0.405997	0.0546492	0.0205798	0.00924448
cg07450839	-0.0502717	0.0242738	0.0409842	0.019416	0.0137097	0.159881	0.0318125	0.0197481	0.110415
cg07450849	0.0103397	0.0465018	0.824504	0.00753426	0.026264	0.77482	0.00660488	0.0378319	0.861766
cg07450920	-0.0254146	0.0271031	0.350704	0.000665037	0.0153077	0.965435	0.0256866	0.0220499	0.246875
cg07451034	-0.0083264	0.00899638	0.356965	-0.00292027	0.00508111	0.566791	0.00778096	0.00731907	0.290346
cg07451071	0.00027293	0.0244284	0.991108	-0.0129311	0.013797	0.350939	-0.00966493	0.0198739	0.627831
cg07451097	-0.0240498	0.0234901	0.308438	0.000554336	0.0132671	0.966757	0.0114776	0.0191106	0.549499
cg07451103	-0.00331703	0.00429587	0.441887	-0.00286585	0.00242629	0.240395	0.00166364	0.00349494	0.635123
cg07451200	0.000853158	0.050182	0.98647	0.021276	0.0283426	0.454649	0.0015997	0.0408259	0.968824
cg07451212	0.0072838	0.00909666	0.425236	-0.00952946	0.00513775	0.0666325	-0.00401964	0.00740065	0.588262
cg07451222	-0.0268125	0.0344158	0.437813	0.0140233	0.0194379	0.472357	0.00460825	0.0279992	0.869609
cg07451261	0.00841029	0.0109489	0.444252	-0.00637352	0.00618391	0.305236	-0.000437437	0.00890759	0.960933
cg07451297	0.00175863	0.00562149	0.755067	0.00308744	0.00317499	0.333233	-0.00283053	0.0045734	0.537411
cg07451370	-0.0115496	0.0244686	0.637963	-0.0148794	0.0138197	0.284269	0.0160782	0.0199066	0.421231
cg07451391	0.00137188	0.00822457	0.867869	-0.00299107	0.0046452	0.521141	0.00124575	0.00669115	0.85269
cg07451446	0.00313264	0.0161195	0.846313	-0.00365999	0.00910419	0.688551	-0.0103268	0.0131141	0.432913
cg07451522	-0.00616448	0.0120577	0.610326	0.00375637	0.00681011	0.582487	0.00321836	0.0098096	0.743549
cg07451524	0.00458376	0.0159033	0.773782	-0.00270014	0.00898214	0.764347	-0.00391036	0.0129383	0.763116
cg07451531	-0.00514716	0.0196327	0.793739	0.0013395	0.0110885	0.904096	0.00411941	0.0159724	0.797018
cg07451552	0.0189642	0.0297791	0.525721	-0.00608604	0.0168191	0.718241	-0.00530083	0.024227	0.827262
cg07451554	0.00764865	0.0131917	0.563374	-0.00648705	0.00745059	0.386059	-0.00856733	0.0107322	0.426636
cg07451643	0.0090273	0.0143523	0.530827	0.00356484	0.00810613	0.661071	-0.00095089	0.0116764	0.935261
cg07451659	0.0342495	0.0152316	0.0267791	-0.00684308	0.00860275	0.428273	-0.0209895	0.0123918	0.0934757
cg07451762	-0.0285143	0.0323995	0.380966	-0.00294232	0.0182991	0.872589	0.00843157	0.0263588	0.749743
cg07451798	0.0177823	0.0244419	0.468634	-0.00694593	0.0138047	0.615983	0.00368453	0.0198849	0.853382
cg07451803	0.0199466	0.0295029	0.500577	-0.00422548	0.0166631	0.800349	-0.0059223	0.0240023	0.805626
cg07451859	-0.001769	0.00912597	0.846701	0.00571126	0.0051543	0.270549	0.00151011	0.00742449	0.839248
cg07451886	0.0212811	0.0133818	0.114987	-0.00429651	0.00755796	0.571013	-0.0196667	0.0108868	0.0739143
cg07451924	-0.0429777	0.0227714	0.0620715	-0.0045543	0.0128612	0.724015	0.0228482	0.0185258	0.220407
cg07451926	-0.00258069	0.00345795	0.457269	-0.00142741	0.00195303	0.466605	0.00176605	0.00281324	0.531618
cg07451928	0.00727222	0.00818743	0.376599	0.00161102	0.00462422	0.728296	-0.00628191	0.00666094	0.347951
cg07451946	0.00227726	0.0166236	0.89132	0.000850181	0.00938893	0.928034	0.00592352	0.0135242	0.662355
cg07452029	-0.017472	0.0224242	0.437764	-0.00216821	0.0126651	0.864423	-0.00800721	0.0182434	0.661693
cg07452097	0.000726829	0.00389457	0.85234	-0.0019446	0.00219964	0.378829	0.000344229	0.00316845	0.913708
cg07452098	-0.00799935	0.0128741	0.535809	0.00627786	0.00727121	0.390034	0.00581967	0.0104738	0.579722
cg07452164	-0.0171988	0.0199448	0.390614	-0.00623477	0.0112647	0.581197	0.0127021	0.0162262	0.435622
cg07452200	-0.0191504	0.0145109	0.190003	0.00038241	0.00819571	0.962879	0.0115994	0.0118055	0.32825
cg07452217	0.00703574	0.0151705	0.643835	-0.00755074	0.00856822	0.380339	-0.0118508	0.0123421	0.339319
cg07452235	0.0040451	0.0108594	0.710327	0.00612229	0.00613335	0.320643	-0.0126079	0.00883476	0.156736
cg07452306	0.00604114	0.0123599	0.626098	0.00368151	0.00698082	0.599125	-0.00218689	0.0100555	0.828285
cg07452312	0.0317421	0.0228602	0.168123	-0.0188204	0.0129114	0.14813	-0.0227596	0.0185981	0.223977
cg07452347	-0.0898985	0.0413645	0.0321651	0.0421528	0.0233625	0.0742564	0.0588895	0.0336523	0.083259
cg07452397	-0.0157278	0.0119726	0.192031	-0.000207632	0.00676206	0.975567	0.00464085	0.00974037	0.634811
cg07452406	-0.0155943	0.0124996	0.215158	0.0039388	0.00705972	0.578168	0.0143334	0.0101691	0.161852
cg07452415	-0.0191574	0.020135	0.343719	0.00541846	0.0113722	0.634803	0.00538955	0.016381	0.742848
cg07452442	-0.00295947	0.00896079	0.741902	0.00059183	0.00506101	0.907148	0.000195069	0.00729011	0.978707
cg07452465	0.000921921	0.0371457	0.98025	0.00730672	0.0209797	0.72838	0.00483367	0.0302201	0.873251
cg07452489	-0.00422191	0.0252033	0.867311	0.0235168	0.0142347	0.101721	-0.00429352	0.0205043	0.834574
cg07452499	-0.00073191	0.0209282	0.972173	-0.00772977	0.0118202	0.514678	0.00595484	0.0170263	0.727282
cg07452510	0.0117263	0.0159875	0.465023	0.00283648	0.00902964	0.75409	-0.015211	0.0130067	0.245049
cg07452560	-0.000937285	0.00980079	0.924007	0.00400475	0.00553544	0.471112	0.00423746	0.0079735	0.596314
cg07452586	0.020487	0.0410588	0.618921	0.0008461	0.0231898	0.970969	-0.00475972	0.0334037	0.886985
cg07452625	-0.0981222	0.0494539	0.05004	0.0509181	0.0279313	0.0713563	0.0516161	0.0402336	0.202549
cg07452654	0.000551752	0.00328812	0.867085	-0.00222128	0.00185711	0.234546	-2.06676e-06	0.00267507	0.999385
cg07452659	0.0124966	0.0243864	0.609495	0.00249119	0.0137733	0.856842	-0.0183463	0.0198397	0.357379
cg07452706	0.0284462	0.0287331	0.324605	-0.0295959	0.0162283	0.0712432	-0.0132208	0.023376	0.572979
cg07452728	0.00794962	0.00947714	0.403611	0.00512316	0.00535264	0.340858	-0.00697999	0.00771019	0.36753
cg07452738	-0.0307675	0.0259895	0.239338	0.0283421	0.0146787	0.0563943	0.0181538	0.0211439	0.392666
cg07452753	0.00756037	0.00696919	0.280659	-0.000174624	0.00393616	0.964705	-0.0072401	0.00566983	0.204636
cg07452769	-0.0204756	0.0157434	0.196452	0.0035441	0.00889179	0.691069	0.0194376	0.0128081	0.132335
cg07452776	0.01318	0.0153493	0.392617	-0.00337115	0.00866921	0.698219	-0.0055025	0.0124875	0.660444
cg07452799	0.00819479	0.00618982	0.188611	-0.00649538	0.00349598	0.0661771	-0.00575502	0.00503577	0.255894
cg07452809	-0.0115108	0.00932192	0.219856	0.0104133	0.00526498	0.0507539	0.00444726	0.00758392	0.55895
cg07452829	0.0039742	0.00952495	0.677415	-0.00495987	0.00537965	0.358809	-0.00485564	0.00774909	0.532374
cg07452843	0.0042486	0.00853152	0.619608	0.00113179	0.00481857	0.814792	-0.00187272	0.00694088	0.787874
cg07452859	0.0203049	0.0482899	0.675055	0.0122794	0.0272739	0.653543	-0.00628479	0.0392866	0.873232
cg07452866	-0.0354925	0.0156433	0.0254697	0.0100241	0.00883527	0.259327	0.0289526	0.0127267	0.025088
cg07452879	-0.00803105	0.0463384	0.862763	0.0336852	0.0261717	0.201096	0.0129796	0.0376989	0.731361
cg07452914	-0.000448354	0.0110051	0.967586	-0.00409907	0.00621564	0.511136	-0.00140094	0.00895329	0.875983
cg07452921	-0.0159677	0.0238609	0.504941	-0.00759484	0.0134765	0.57434	0.0112679	0.0194122	0.562941
cg07452937	-0.020347	0.0100186	0.0449708	0.00414213	0.00565845	0.4659	0.0106754	0.00815069	0.193339
cg07452997	0.00245723	0.0131338	0.851975	0.00363385	0.00741791	0.625317	-0.00113929	0.0106851	0.915305
cg07453055	-0.012403	0.010123	0.223426	0.00601589	0.00571741	0.295293	0.0054151	0.00823562	0.512387
cg07453135	-0.00532798	0.0250029	0.831696	-0.000127493	0.0141215	0.992815	0.00998605	0.0203413	0.624577
cg07453218	-0.00250336	0.00523845	0.633799	0.0033732	0.00295865	0.257018	0.00325802	0.00426178	0.446422
cg07453227	0.00562528	0.00986521	0.569838	-0.00699754	0.00557182	0.212146	-0.000823045	0.00802591	0.918531
cg07453231	-0.0359554	0.0191593	0.0635404	0.0105099	0.0108211	0.33382	0.0273209	0.0155872	0.0827663
cg07453274	0.0240387	0.0231023	0.300652	-0.0145589	0.0130481	0.26724	-0.0165436	0.018795	0.380898
cg07453322	-4.21127e-05	0.00305261	0.989021	-0.0015333	0.0017241	0.376	0.000206502	0.00248347	0.933901
cg07453344	-0.0238568	0.0294573	0.419974	-0.00598008	0.0166374	0.720042	0.0246785	0.0239652	0.305657
cg07453407	0.00506627	0.0109464	0.644516	-0.00638641	0.00618248	0.304154	0.00211997	0.00890553	0.812338
cg07453428	0.0378641	0.0262448	0.152285	-0.00165294	0.0148229	0.911438	-0.0436568	0.0213516	0.0435698
cg07453440	-0.0112648	0.0316787	0.722907	-0.00611892	0.017892	0.733089	0.00570885	0.0257724	0.825156
cg07453451	-0.00828219	0.0232396	0.72232	0.00321321	0.0131256	0.80712	0.00850496	0.0189067	0.653821
cg07453613	-0.00435324	0.0100833	0.666886	0.00901669	0.00569498	0.116582	0.00387671	0.00820331	0.637565
cg07453618	0.00453749	0.00187796	0.0175358	-0.000944599	0.00106066	0.375338	-0.00371062	0.00152783	0.0169761
cg07453683	-0.00194345	0.00808682	0.810582	8.68016e-05	0.0045674	0.984876	0.00241827	0.00657909	0.713987
cg07453715	0.0159024	0.027737	0.567737	-0.00394882	0.0156658	0.801517	-0.0136081	0.0225657	0.547873
cg07453718	-0.000115879	0.00300148	0.969282	0.00209527	0.00169522	0.219418	-0.000493817	0.00244187	0.840157
cg07453748	-0.00195157	0.0102727	0.84972	0.00078451	0.00580194	0.892719	-0.000326634	0.00835739	0.968904
cg07453773	-0.00468637	0.0326135	0.886037	0.00511227	0.01842	0.781951	0.00508619	0.026533	0.848379
cg07453857	0.031909	0.0488581	0.515223	-0.000258802	0.0275948	0.992536	-0.010234	0.0397488	0.797359
cg07453911	-0.0254849	0.0223798	0.257585	0.0130807	0.01264	0.30328	0.0294105	0.0182072	0.109456
cg07453934	-0.0328515	0.0273943	0.233339	0.00118739	0.0154722	0.938984	0.022718	0.0222868	0.310549
cg07454071	0.0206167	0.0125991	0.104971	-0.00925024	0.00711589	0.19667	-0.0157407	0.0102501	0.127842
cg07454091	0.00758295	0.0174663	0.665136	-0.00953164	0.00986491	0.336314	-0.00994788	0.0142099	0.485543
cg07454092	-0.0132552	0.0229333	0.564598	0.0124857	0.0129526	0.337441	0.000931365	0.0186575	0.960289
cg07454108	0.00260464	0.0136047	0.848569	-0.000482369	0.00768389	0.950072	-0.00526629	0.0110682	0.635274
cg07454113	0.0249976	0.0208616	0.233705	-0.000237803	0.0117825	0.983939	-0.0297656	0.0169721	0.082592
cg07454149	0.00275964	0.00931414	0.767639	0.00551592	0.00526058	0.29697	-0.0049038	0.00757758	0.519051
cg07454154	0.00188061	0.0120947	0.876755	-0.00453107	0.00683104	0.508692	-2.94257e-05	0.00983974	0.99762
cg07454192	0.00850562	0.00479582	0.0792442	0.000636211	0.00270866	0.814791	-0.00520862	0.00390167	0.184978
cg07454215	0.00294598	0.00311759	0.347006	-0.00223813	0.0017608	0.206705	-0.00219981	0.00253633	0.387886
cg07454239	-0.00033765	0.0036125	0.925723	0.000265989	0.00204032	0.896544	0.00193898	0.00293897	0.510963
cg07454297	-0.00636377	0.0103841	0.541405	0.00327744	0.00586491	0.577558	0.012073	0.00844809	0.156161
cg07454309	-0.0131083	0.0111794	0.243821	0.0120078	0.00631405	0.0601398	0.00042821	0.00909505	0.962544
cg07454320	-0.00130365	0.0042507	0.75973	-0.0026335	0.00240078	0.275358	0.000545397	0.00345819	0.875008
cg07454365	0.0614822	0.0445512	0.170716	-0.0617688	0.0251623	0.0158586	-0.0418307	0.0362449	0.251261
cg07454398	0.000317693	0.0119	0.978756	0.00265533	0.00672108	0.693646	-0.0054658	0.00968134	0.573656
cg07454416	-0.034791	0.0246044	0.160527	0.0123427	0.0138965	0.376615	0.0282654	0.0200171	0.1611
cg07454441	-0.0171282	0.018735	0.362836	0.00241321	0.0105814	0.820074	0.0131409	0.015242	0.390707
cg07454481	-0.014929	0.00850938	0.0824857	0.00425352	0.00480606	0.378305	0.00681041	0.00692287	0.327658
cg07454491	-0.00649623	0.00439602	0.142681	0.00439812	0.00248285	0.0796032	0.0040108	0.00357641	0.264832
cg07454492	0.00893775	0.01608	0.579593	-0.00379126	0.00908189	0.677261	-0.00913745	0.013082	0.486533
cg07454556	-0.0168912	0.0170883	0.325359	0.00799911	0.00965138	0.409229	0.00720691	0.0139023	0.60535
cg07454558	-0.00126925	0.00308055	0.681224	-0.00229188	0.00173988	0.190821	-0.000164956	0.0025062	0.947656
cg07454584	-0.0139431	0.0265468	0.600611	-0.00335956	0.0149935	0.823171	0.00937991	0.0215973	0.665019
cg07454595	-0.00801993	0.0204798	0.696202	-0.00798841	0.0115669	0.491432	0.00647494	0.0166615	0.698402
cg07454620	-0.000219741	0.00339887	0.948583	-2.45568e-05	0.00191967	0.98982	-0.000109515	0.00276517	0.968489
cg07454640	-0.0054556	0.00621987	0.382564	0.00308594	0.00351295	0.38185	-0.000765956	0.00506022	0.879997
cg07454742	0.00191622	0.0216658	0.929704	0.00192551	0.0122367	0.875289	-0.00310337	0.0176264	0.860607
cg07454788	-0.0130042	0.00862259	0.134731	-4.71049e-06	0.00487	0.99923	0.00993574	0.00701497	0.15984
cg07454793	0.00436315	0.00862962	0.614271	0.00160163	0.00487397	0.743152	-0.0061485	0.00702068	0.383297
cg07454803	0.000487609	0.00339286	0.88602	0.00109193	0.00191627	0.570106	-0.00117262	0.00276029	0.6719
cg07454847	0.00453967	0.00950226	0.633895	-0.0062942	0.00536683	0.243721	-0.00855655	0.00773063	0.271074
cg07454933	0.00193682	0.0112564	0.863742	0.00110326	0.00635753	0.862588	0.0011283	0.00915768	0.902195
cg07454944	0.00297051	0.0112032	0.791453	-0.00895243	0.00632754	0.160286	0.00412832	0.00911447	0.651593
cg07455003	-0.0027204	0.0113047	0.810334	0.00459354	0.00638484	0.473579	-0.00062097	0.00919702	0.946306
cg07455051	-0.000101227	0.00323944	0.975135	0.00161074	0.00182962	0.380815	-0.00085249	0.00263547	0.74703
cg07455130	-0.00582172	0.00773804	0.453643	-0.00403106	0.00437041	0.35861	0.00040832	0.00629534	0.948417
cg07455155	-0.013197	0.00823175	0.112113	0.00596085	0.00464925	0.202829	0.0106237	0.00669699	0.115885
cg07455238	-0.00929868	0.0179712	0.606029	-0.0033628	0.0101501	0.741119	0.00529808	0.0146206	0.717856
cg07455249	-4.7095e-05	0.0101408	0.996304	-0.00100087	0.00572748	0.861637	-0.0012856	0.00825012	0.876489
cg07455279	0.00784139	0.0200872	0.697112	-0.0111261	0.0113451	0.329158	0.0019701	0.0163421	0.904291
cg07455318	-0.0108135	0.0180161	0.549751	0.0125198	0.0101754	0.221493	0.019118	0.0146571	0.19517
cg07455339	-0.0338914	0.0235703	0.153652	0.0200248	0.0133124	0.13574	0.025207	0.0191758	0.191738
cg07455406	0.0364689	0.0203111	0.0756534	-0.0116439	0.0114716	0.312597	-0.0128993	0.0165242	0.436902
cg07455417	-0.0126041	0.055771	0.821674	0.0240323	0.0314992	0.447327	0.016175	0.0453729	0.72224
cg07455422	-0.0119951	0.00745773	0.110961	0.00487311	0.00421209	0.250111	0.00578367	0.00606729	0.342806
cg07455468	-0.0019953	0.0028211	0.481073	0.000609998	0.00159335	0.702667	0.00291121	0.00229513	0.20765
cg07455474	0.0165222	0.0294538	0.576111	-0.00497745	0.0166354	0.765414	-0.00730069	0.0239624	0.761261
cg07455486	0.00332158	0.00834222	0.691375	0.000303981	0.00471165	0.94869	-0.000327332	0.00678687	0.961631
cg07455496	-0.0133006	0.0389027	0.733163	0.00561859	0.021972	0.798707	0.00964196	0.0316495	0.761281
cg07455504	-0.00219556	0.00307081	0.476324	0.00126673	0.00173438	0.466911	0.00141778	0.00249828	0.57167
cg07455506	0.00797473	0.0539341	0.882757	0.0229763	0.0304617	0.452497	0.00594809	0.0438784	0.892448
cg07455528	-0.000568345	0.00294542	0.847391	-5.59459e-05	0.00166356	0.97324	-0.00195571	0.00239627	0.416395
cg07455539	-7.6546e-05	0.0203448	0.997006	0.000337835	0.0114907	0.976605	0.00175688	0.0165517	0.915684
cg07455641	-0.0153328	0.0170711	0.371294	-0.00119725	0.00964168	0.901431	0.00582544	0.0138883	0.675806
cg07455685	0.00610536	0.0216635	0.77867	-0.00654499	0.0122354	0.593916	0.00371552	0.0176245	0.833469
cg07455688	0.0047355	0.0402855	0.906666	0.0100689	0.0227531	0.659082	0.00851718	0.0327746	0.795508
cg07455713	-0.00755259	0.0268363	0.778973	-0.00199708	0.015157	0.895445	-0.00279546	0.0218329	0.89838
cg07455754	-0.0228701	0.0229802	0.322086	0.000249877	0.0129791	0.984679	0.0191838	0.0186957	0.307367
cg07455757	-0.00268123	0.0165531	0.871657	0.0077047	0.00934912	0.411879	-0.00441708	0.0134669	0.743615
cg07455789	0.0832496	0.0533126	0.12162	-0.0652205	0.0301107	0.0327349	-0.0577686	0.0433728	0.185979
cg07455790	0.0192753	0.0443178	0.664567	-0.00828899	0.0250305	0.741234	-0.0173513	0.0360551	0.631416
cg07455815	-0.0561588	0.0325947	0.0880533	0.0284349	0.0184093	0.125668	0.0274519	0.0265177	0.303108
cg07455827	-0.0153239	0.00873984	0.0826701	0.0138635	0.00493622	0.00600736	0.00596895	0.00711035	0.403247
cg07455845	0.00101394	0.00798949	0.899273	-0.00595499	0.00451243	0.190014	0.00361023	0.00649991	0.579868
cg07455865	-0.0220048	0.0145073	0.132536	0.00411387	0.00819368	0.616739	0.0123423	0.0118025	0.298257
cg07455879	0.0125322	0.0128274	0.330982	-0.00332584	0.00724484	0.647205	-0.0160035	0.0104358	0.12837
cg07455884	0.003196	0.00783813	0.684346	0.00578545	0.00442694	0.194314	-0.00358121	0.00637677	0.575669
cg07455933	0.00874631	0.0205098	0.670719	0.00485642	0.0115838	0.675957	-0.0100489	0.0166859	0.548406
cg07455936	-0.00805224	0.00903134	0.374797	0.000485789	0.00510086	0.924321	0.00171141	0.00734751	0.816307
cg07455954	0.0228766	0.0443745	0.60734	0.00498493	0.0250625	0.842753	-0.0176019	0.0361011	0.626942
cg07455963	0.00213764	0.00491875	0.664815	0.00299297	0.00277809	0.283968	-0.0036602	0.00400168	0.362613
cg07455975	0.00321428	0.00672671	0.633829	-0.00165012	0.00379921	0.665002	-0.000561452	0.00547256	0.918495
cg07456026	-0.0165158	0.0117301	0.162298	-0.000277074	0.00662509	0.966726	0.0041484	0.00954308	0.664734
cg07456052	-0.0347483	0.0266635	0.195554	0.00669595	0.0150594	0.657563	0.0179487	0.0216922	0.410005
cg07456061	0.00204492	0.006274	0.745168	-0.000772855	0.00354353	0.827802	-0.00184775	0.00510426	0.71813
cg07456081	0.00489274	0.0325387	0.880784	-0.00919273	0.0183777	0.618048	-0.01097	0.0264721	0.679489
cg07456114	-0.00434876	0.0056983	0.447196	0.00616687	0.00321837	0.0582606	0.00302433	0.00463589	0.515688
cg07456135	0.00861405	0.0179314	0.632022	-0.0115771	0.0101276	0.255771	0.00983341	0.0145882	0.501857
cg07456172	0.00632534	0.0174059	0.717086	0.0129775	0.00983074	0.189878	-0.0081072	0.0141607	0.568283
cg07456180	-0.0214284	0.00927967	0.0230334	0.00882741	0.00524111	0.0953136	0.0184648	0.00754954	0.0162356
cg07456201	-0.0276437	0.0181852	0.131701	0.00338932	0.0102709	0.74211	0.0263295	0.0147947	0.0782314
cg07456261	-0.0207421	0.0426145	0.627532	0.00139661	0.0240685	0.953846	-0.00642387	0.0346693	0.853385
cg07456278	-0.0148207	0.0206346	0.474315	-0.000739576	0.0116543	0.94953	0.0125526	0.0167874	0.456406
cg07456314	0.00057897	0.0115889	0.960257	-0.00213523	0.00654535	0.744953	-0.00394917	0.00942822	0.67623
cg07456376	0.00698724	0.0174736	0.690119	0.00203248	0.009869	0.83726	-0.00652612	0.0142158	0.647196
cg07456387	0.00974492	0.0162908	0.551097	0.00166201	0.00920097	0.857028	-0.00641328	0.0132535	0.629541
cg07456413	-0.000953648	0.00916245	0.917317	0.00306004	0.00517491	0.555666	0.00503707	0.00745417	0.500799
cg07456418	0.0213319	0.0157415	0.178488	-0.00255399	0.00889071	0.774516	-0.0136269	0.0128066	0.289921
cg07456441	0.00139167	0.0033872	0.682072	-0.00160606	0.00191308	0.403223	-0.000227744	0.00275568	0.934302
cg07456470	0.0151813	0.0426586	0.722696	0.00580951	0.0240934	0.809962	-0.00128952	0.0347052	0.970436
cg07456472	-0.0785761	0.117053	0.503616	-0.051835	0.0661108	0.434894	0.0860854	0.0952291	0.368222
cg07456480	0.0105517	0.0139262	0.450456	-0.00420581	0.00786547	0.594056	-0.00488402	0.0113298	0.667359
cg07456485	0.00185323	0.00234357	0.430986	-0.00159688	0.00132364	0.230554	-0.00101966	0.00190663	0.594002
cg07456490	-0.0139363	0.0290723	0.632746	-0.00276374	0.0164199	0.866681	0.0229533	0.023652	0.334206
cg07456493	-0.0165351	0.0104822	0.117916	0.00101644	0.00592032	0.864038	0.00907589	0.0085279	0.289827
cg07456503	0.0132808	0.0153926	0.390351	-0.00718127	0.00869364	0.41079	-0.000721097	0.0125227	0.954198
cg07456543	-0.0109706	0.0622847	0.860551	0.0171668	0.0351781	0.626642	0.0218938	0.0506721	0.666641
cg07456546	-0.0163566	0.0141014	0.248895	0.00836735	0.00796439	0.296028	0.0176194	0.0114723	0.127804
cg07456585	-0.155041	0.122497	0.208633	-0.0630905	0.069186	0.364061	0.0449765	0.0996587	0.652767
cg07456586	0.0023636	0.02594	0.927585	0.0148844	0.0146508	0.312156	0.00038181	0.0211037	0.985602
cg07456629	0.0114281	0.0152282	0.454776	-0.0041535	0.0086008	0.63023	-0.0100537	0.012389	0.419043
cg07456645	0.0186202	0.0162149	0.253623	-0.0116201	0.00915809	0.207507	-0.00637723	0.0131917	0.629871
cg07456670	0.00192228	0.0125983	0.879041	0.00186856	0.00711547	0.793406	-0.00648609	0.0102494	0.528323
cg07456681	-0.0174277	0.0212458	0.414041	0.0123918	0.0119995	0.304292	0.00588328	0.0172847	0.734302
cg07456682	-0.0113674	0.00921624	0.220373	0.0112718	0.00520529	0.0327809	0.00768353	0.00749794	0.308003
cg07456698	0.00993775	0.0100782	0.326529	-0.00686036	0.00569211	0.231013	-0.0118854	0.00819918	0.150369
cg07456797	0.00730125	0.00415785	0.08221	0.000479663	0.00234834	0.838577	-0.0027046	0.00338265	0.425904
cg07456800	-0.0242377	0.0175811	0.171151	-0.00125171	0.00992972	0.899945	0.010188	0.0143032	0.47798
cg07456815	-0.00246469	0.01663	0.882484	-0.00254655	0.00939254	0.786866	0.000978247	0.0135294	0.942507
cg07456831	0.00295778	0.00434211	0.497362	0.000784177	0.00245241	0.749832	-0.000949465	0.00353256	0.788667
cg07456833	-0.0112374	0.013416	0.404287	0.0159999	0.0075773	0.0372677	-0.00300147	0.0109147	0.7839
cg07456878	0.00565653	0.0128153	0.659905	0.00395143	0.00723805	0.586358	-0.00685756	0.010426	0.51225
cg07456972	0.0220239	0.0211198	0.299603	-0.00812343	0.0119284	0.497466	-0.00559571	0.0171821	0.745368
cg07457108	0.0029791	0.0118352	0.801788	0.00336156	0.00668446	0.616169	0.00687574	0.00962859	0.476866
cg07457143	0.0130113	0.019387	0.503715	0.00342494	0.0109497	0.755106	-0.0153231	0.0157724	0.333687
cg07457213	-0.00521423	0.0255704	0.838841	-0.00193719	0.014442	0.89357	0.005012	0.0208029	0.810115
cg07457252	-0.0221011	0.0289334	0.446786	-0.00719773	0.0163415	0.660575	0.0291785	0.023539	0.218091
cg07457272	-0.0012365	0.0103019	0.904707	0.0050126	0.00581844	0.391065	0.0022044	0.00838115	0.793088
cg07457305	-0.0132893	0.0103641	0.202784	-0.00183846	0.00585361	0.754134	0.0181135	0.00843181	0.0341601
cg07457358	0.0196004	0.0321627	0.543661	-0.00393082	0.0181653	0.829133	-0.00979901	0.0261662	0.708847
cg07457375	-0.041202	0.0385631	0.287952	0.00941953	0.0217803	0.666343	0.0224232	0.0313733	0.47648
cg07457402	0.0024263	0.0062662	0.699444	-0.00158719	0.00353912	0.654805	-0.00235681	0.00509791	0.644884
cg07457415	0.00768867	0.0276308	0.781395	0.0174701	0.0156057	0.265677	-0.0337923	0.0224792	0.135986
cg07457429	-0.0544088	0.0354216	0.127752	0.025488	0.0200059	0.205669	0.0400941	0.0288175	0.167282
cg07457532	-0.00575093	0.00400984	0.154697	-0.000925413	0.00226474	0.683711	0.00617811	0.00326223	0.061197
cg07457568	-0.00308127	0.00262246	0.242859	0.00118332	0.00148115	0.42627	0.0040895	0.00213352	0.0581779
cg07457613	-0.00175605	0.00570748	0.758983	-0.00372845	0.00322356	0.250238	0.000720977	0.00464336	0.876928
cg07457615	0.00382456	0.00904367	0.673295	0.00453136	0.00510782	0.377175	-0.000228229	0.00735754	0.975317
cg07457626	-0.00219907	0.0262093	0.933304	-0.00525667	0.0148029	0.72327	0.0121439	0.0213228	0.570301
cg07457651	0.00180781	0.00746743	0.809215	-0.000461199	0.00421757	0.913147	-0.000845884	0.00607518	0.889549
cg07457727	-0.00544421	0.0414184	0.895693	-0.0147181	0.0233929	0.530704	-0.0158933	0.0336963	0.638215
cg07457739	0.0089996	0.0103188	0.385256	0.000314459	0.00582802	0.95708	-0.00454251	0.00839495	0.589667
cg07457807	-0.0348995	0.0216857	0.110761	0.0130269	0.012248	0.290128	0.0154937	0.0176426	0.381985
cg07457820	-0.0383461	0.0242245	0.116656	0.0154085	0.0136819	0.262833	0.0385511	0.019708	0.0532989
cg07457855	0.00611502	0.0118294	0.606368	-0.00148298	0.00668122	0.824804	-0.00500763	0.00962393	0.604006
cg07457882	0.0100691	0.0110559	0.364664	0.00275626	0.00624431	0.659894	-0.0047143	0.00899458	0.601374
cg07457918	0.0153424	0.0100403	0.129712	-0.00689307	0.00567069	0.227072	-0.0148376	0.00816832	0.0723545
cg07457967	0.043789	0.0241505	0.0728668	-0.0218864	0.0136401	0.111809	-0.0311596	0.0196478	0.115982
cg07457984	0.00087979	0.00759367	0.908002	0.00143789	0.00428887	0.738145	-0.00238488	0.00617788	0.700307
cg07458046	-0.0280947	0.0224598	0.213953	0.00114372	0.0126852	0.928342	0.0218976	0.0182723	0.23365
cg07458061	-0.0213673	0.0158478	0.180675	-0.00499318	0.00895077	0.578219	0.0174889	0.0128931	0.17807
cg07458065	-0.00214652	0.00311157	0.491917	-0.00168673	0.0017574	0.339524	0.000407565	0.00253144	0.872424
cg07458150	0.00419892	0.0269665	0.876583	0.0176238	0.0152306	0.25003	-0.00202592	0.0219388	0.926613
cg07458180	0.0239518	0.0193983	0.219881	-0.010822	0.0109561	0.325702	-0.0208076	0.0157817	0.19042
cg07458272	-0.0204545	0.0113553	0.0747287	0.0104455	0.00641343	0.10659	0.00901567	0.0092382	0.331511
cg07458308	-0.0135014	0.0386816	0.727808	-0.00133755	0.0218472	0.951306	0.00263853	0.0314697	0.933352
cg07458366	-0.0605548	0.0316373	0.0585341	0.0231046	0.0178686	0.199042	0.0346843	0.0257388	0.18091
cg07458380	0.0180656	0.00928591	0.0545823	-0.00417618	0.00524464	0.427796	-0.0115419	0.00755462	0.129785
cg07458456	0.014071	0.0327794	0.668674	0.0055554	0.0185137	0.764759	0.00187285	0.0266679	0.944155
cg07458466	0.0320118	0.0212183	0.134595	-0.00907473	0.011984	0.450724	-0.0266696	0.0172623	0.125578
cg07458471	-0.0342269	0.0218554	0.120557	0.00698994	0.0123438	0.572505	0.018722	0.0177806	0.294956
cg07458479	-0.0017027	0.0247635	0.945322	0.0034753	0.0139863	0.804284	-0.00431252	0.0201465	0.830946
cg07458482	0.000231597	0.0242193	0.99239	-0.00452616	0.013679	0.741438	-0.00366795	0.0197038	0.852708
cg07458500	0.00279598	0.013002	0.830181	0.00942734	0.00734347	0.202249	-0.00531358	0.0105779	0.616562
cg07458509	-0.021862	0.0291952	0.455758	0.0181137	0.0164893	0.274674	0.0234969	0.023752	0.324972
cg07458516	0.00591505	0.0116824	0.613768	-0.00896281	0.00659817	0.177462	-0.00487875	0.0095043	0.608883
cg07458624	-0.00833886	0.0106825	0.436916	0.00218741	0.00603345	0.717724	-0.00160007	0.00869086	0.854308
cg07458698	0.000144387	0.00403792	0.971548	0.00225079	0.0022806	0.326107	-0.0023839	0.00328507	0.469766
cg07458712	-0.00504876	0.00983842	0.608989	0.00539561	0.00555669	0.333934	-0.000891501	0.00800411	0.911543
cg07458741	0.00740355	0.0597731	0.901679	0.0195405	0.0337596	0.564044	-0.00393896	0.0486289	0.935607
cg07458761	0.106309	0.0462463	0.0236427	-0.0675399	0.0261197	0.0111872	-0.0670815	0.037624	0.0776914
cg07458778	0.0229586	0.0524339	0.662452	0.00367253	0.0296144	0.90156	-0.00911847	0.042658	0.83118
cg07458785	-0.0212792	0.0189073	0.263149	0.0174666	0.0106788	0.105124	0.0164771	0.0153822	0.286719
cg07458793	-0.0055583	0.0121907	0.649438	0.000857002	0.00688526	0.901199	0.00902317	0.00991784	0.365165
cg07458849	-0.00836537	0.0296646	0.77854	0.00771702	0.0167544	0.646109	0.0367842	0.0241339	0.130686
cg07458924	-0.00759135	0.0103141	0.463479	0.00265755	0.00582535	0.649253	0.000505095	0.00839111	0.952124
cg07458992	0.0027095	0.0280883	0.923349	0.0184253	0.0158641	0.248282	0.0127203	0.0228514	0.579035
cg07459019	0.0361852	0.0535201	0.500567	0.0105364	0.0302279	0.728163	-0.0189536	0.0435417	0.664304
cg07459089	-0.00561031	0.030606	0.854935	0.00444501	0.0172861	0.797607	-0.00053191	0.0248997	0.983
cg07459146	0.00109349	0.00925232	0.906163	-0.00346284	0.00522567	0.509104	-0.00275194	0.00752729	0.715455
cg07459170	-0.00128664	0.0138667	0.926263	-0.00134948	0.00783185	0.863552	0.00904317	0.0112813	0.424722
cg07459181	-0.0145824	0.0179607	0.418813	0.0139856	0.0101441	0.171129	0.013473	0.014612	0.358769
cg07459199	7.92091e-05	0.00889132	0.99291	0.00412683	0.00502178	0.413194	-0.00290822	0.0072336	0.688527
cg07459205	-0.0507434	0.0340898	0.139824	0.0337281	0.0192537	0.0829419	0.0331105	0.027734	0.235415
cg07459248	-0.0194356	0.017112	0.258817	0.0193208	0.00966479	0.0483679	0.0183357	0.0139216	0.190886
cg07459252	-0.0274943	0.00834743	0.00137627	0.00660749	0.00471459	0.164224	0.0165776	0.00679111	0.0164379
cg07459264	0.00534694	0.00284043	0.0627426	-0.00101168	0.00160426	0.529757	-0.00159161	0.00231085	0.492605
cg07459324	-0.00240794	0.00907131	0.791224	-0.00172969	0.00512343	0.736384	0.00509586	0.00738003	0.491516
cg07459334	0.00473592	0.0125649	0.707051	0.00466116	0.00709661	0.512839	-0.00586775	0.0102223	0.567272
cg07459359	-0.00798001	0.00791104	0.315594	0.00786411	0.00446812	0.0815196	0.00670362	0.00643608	0.300174
cg07459363	-0.0195149	0.0136356	0.155563	0.00685935	0.00770135	0.375289	0.0135715	0.0110934	0.224118
cg07459409	0.0366283	0.0333167	0.274289	-0.00125205	0.0188171	0.947085	-0.0166115	0.027105	0.541391
cg07459438	0.011573	0.011678	0.32412	-0.0176612	0.00659568	0.00869283	-0.00294244	0.00950071	0.757441
cg07459477	-0.00680127	0.0103843	0.514028	0.00516795	0.00586498	0.38039	-0.000975215	0.00844818	0.908337
cg07459478	0.0180385	0.0327765	0.583334	0.00446727	0.018512	0.809813	-0.00915389	0.0266656	0.732119
cg07459489	-0.01875	0.0160953	0.246873	0.00938946	0.00909055	0.304202	0.003922	0.0130944	0.765181
cg07459506	-0.00314066	0.00451527	0.488348	-0.002797	0.0025502	0.275427	0.00150725	0.00367343	0.682473
cg07459525	0.00226934	0.00507571	0.655791	-0.000113526	0.00286674	0.968492	0.000796882	0.00412938	0.847375
cg07459563	0.0216612	0.0173749	0.215481	-0.0234035	0.00981327	0.0190085	-0.00491568	0.0141355	0.72877
cg07459631	-0.0101402	0.0200688	0.614502	0.00309165	0.0113348	0.785613	0.006578	0.0163271	0.687908
cg07459645	-0.0100201	0.0373427	0.78901	-0.0132736	0.021091	0.530586	-0.0181873	0.0303805	0.550786
cg07459650	0.00438713	0.00726726	0.547448	0.00297705	0.00410451	0.469989	-0.0042172	0.00591233	0.477362
cg07459652	0.00332671	0.00677762	0.624639	-0.00147141	0.00382797	0.701527	-0.00169452	0.00551398	0.759257
cg07459658	-0.00806689	0.00891507	0.367759	0.00289929	0.00503519	0.566066	0.00466189	0.00725292	0.52188
cg07459688	0.015185	0.0266666	0.57036	-0.00707211	0.0150612	0.639713	-0.00761926	0.0216948	0.72619
cg07459697	0.0121504	0.026049	0.641932	-0.014068	0.0147124	0.341325	0.00240618	0.0211924	0.909835
cg07459703	-0.00430743	0.0110271	0.696924	0.000337316	0.00622805	0.956917	0.00432021	0.00897116	0.631188
cg07459714	-0.0168259	0.0469791	0.720996	-0.0164879	0.0265336	0.53578	-0.00944183	0.0382202	0.805396
cg07459792	-0.00430108	0.0147287	0.770888	0.00621251	0.00831868	0.456963	0.00654243	0.0119826	0.586311
cg07459895	-2.0687e-05	0.004648	0.996458	-0.000706702	0.00262517	0.78834	-0.000740483	0.00378141	0.845155
cg07459967	-0.0294111	0.0321828	0.363025	0.0181682	0.0181767	0.319998	0.0126604	0.0261826	0.629788
cg07460010	-0.0169117	0.0126402	0.184018	-0.00674657	0.00713914	0.346978	0.013457	0.0102835	0.193732
cg07460095	0.0013502	0.00809303	0.867844	-0.000318617	0.0045709	0.94457	-0.00305042	0.00658414	0.644178
cg07460266	-0.00842548	0.00791271	0.289582	0.0102274	0.00446906	0.0242571	0.00573553	0.00643744	0.375131
cg07460271	0.0113845	0.029485	0.700251	-0.0148827	0.016653	0.373673	-0.0086153	0.0239877	0.720252
cg07460294	-0.00498985	0.0167071	0.765827	0.00554336	0.00943611	0.558244	0.00479897	0.0135922	0.724796
cg07460321	0.00997132	0.021908	0.650012	-0.0164452	0.0123735	0.186914	-0.0313449	0.0178234	0.0817609
cg07460365	0.0527377	0.0295165	0.0770752	-0.0220433	0.0166708	0.189156	-0.0482562	0.0240134	0.0472276
cg07460376	0.0203751	0.0248162	0.413616	-0.0125121	0.0140161	0.374207	-0.0363585	0.0201894	0.0747988
cg07460391	-0.00866236	0.00804812	0.284426	0.00722116	0.00454554	0.115366	0.000206432	0.00654761	0.974913
cg07460417	-0.0218145	0.0145867	0.137995	0.00843223	0.00823848	0.308583	0.0128867	0.0118671	0.280178
cg07460449	0.000314952	0.00751526	0.966657	-0.00306613	0.00424458	0.471792	0.00376012	0.00611409	0.539985
cg07460482	-0.00157451	0.0346912	0.963892	-0.0216105	0.0195934	0.272752	-0.00812208	0.0282233	0.774123
cg07460524	-0.0245638	0.0157881	0.122969	0.01729	0.00891702	0.0553792	0.0152826	0.0128445	0.236993
cg07460531	0.0158241	0.0169879	0.353886	-0.00489103	0.00959466	0.611362	-0.0208038	0.0138206	0.13547
cg07460561	-0.0063659	0.00876918	0.469606	0.00354203	0.00495279	0.476211	-0.000809662	0.00713423	0.909874
cg07460565	-0.00530373	0.00987745	0.592517	0.00463949	0.00557874	0.407635	0.00414565	0.00803587	0.607091
cg07460600	0.0206183	0.0141297	0.147703	-0.00924787	0.00798038	0.249343	-0.0130932	0.0114953	0.257478
cg07460605	-0.0200381	0.0243213	0.412003	0.00804513	0.0137366	0.559442	0.0131414	0.0197868	0.508152
cg07460645	-0.00161324	0.00784022	0.837402	-0.0024101	0.00442812	0.587491	0.00142574	0.00637847	0.823593
cg07460665	0.00295445	0.0043676	0.50035	9.90769e-05	0.0024668	0.968044	0.000374211	0.00355329	0.916342
cg07460717	-0.00445076	0.0115353	0.700453	0.000897906	0.00651508	0.890666	-0.00025726	0.00938462	0.978186
cg07460734	-0.0125299	0.0233946	0.593454	-0.00867031	0.0132131	0.51324	-0.00207338	0.0190328	0.913475
cg07460778	-0.00323975	0.0362082	0.928887	-0.0273175	0.0204502	0.184707	-0.0136569	0.0294574	0.643951
cg07460804	0.0731627	0.0318009	0.0235309	0.00873768	0.017961	0.627712	-0.0741414	0.0258718	0.00509196
cg07460838	0.00406997	0.00259139	0.119506	-5.62847e-06	0.00146361	0.996939	-0.00401283	0.00210825	0.0599233
cg07460842	0.150226	0.0407685	0.000375102	-0.0296821	0.0230258	0.200406	-0.117223	0.0331675	0.000625781
cg07460883	-0.00640635	0.0246261	0.795298	-0.0033329	0.0139087	0.81112	-0.000333423	0.0200347	0.986756
cg07460894	-0.00389519	0.0035166	0.270721	0.00217586	0.00198616	0.275977	0.00175885	0.00286095	0.540126
cg07460919	-0.000388285	0.0149735	0.979365	-0.00420945	0.00845698	0.619776	-0.00251024	0.0121818	0.837168
cg07460981	-0.0137596	0.0177892	0.441102	0.00413406	0.0100473	0.681633	0.0137423	0.0144725	0.344681
cg07460992	-0.00715362	0.0325492	0.826501	0.011589	0.0183836	0.529902	0.00541481	0.0264806	0.838401
cg07461067	-0.000812576	0.0206468	0.968687	0.0201729	0.0116612	0.0867934	-0.00125344	0.0167973	0.940668
cg07461072	0.0598301	0.0236912	0.0131599	-0.0059895	0.0133807	0.655413	-0.0468712	0.0192741	0.0168389
cg07461115	-0.00551093	0.0201033	0.784561	0.0064195	0.0113542	0.573105	-0.00320467	0.0163552	0.845061
cg07461160	-0.00148801	0.011319	0.89568	0.00123592	0.00639293	0.847103	-0.00297604	0.00920867	0.747249
cg07461161	-0.022461	0.00842145	0.00895173	0.00308229	0.00475639	0.51848	0.0201245	0.00685133	0.00412675
cg07461182	-0.0313262	0.0290283	0.283165	-0.000737622	0.0163951	0.964206	0.0178892	0.0236162	0.450569
cg07461199	-0.0178349	0.0225086	0.430067	0.00502825	0.0127128	0.693313	0.015743	0.018312	0.39205
cg07461215	0.0101543	0.0117922	0.391282	-0.00606011	0.00666018	0.365107	-0.00670673	0.00959363	0.486157
cg07461234	0.00734572	0.00374517	0.0526718	-0.00384811	0.00211525	0.0719317	-0.00483524	0.00304691	0.115749
cg07461239	0.0183296	0.0223796	0.414756	-0.00425359	0.0126399	0.737197	0.00251012	0.0182071	0.89063
cg07461273	-0.0131519	0.0157281	0.405074	0.00990894	0.00888315	0.267375	0.010722	0.0127957	0.404104
cg07461274	-0.000422125	0.00726454	0.953781	0.00472964	0.00410298	0.251823	-0.00165689	0.00591012	0.779801
cg07461296	0.0091013	0.0283121	0.748544	-0.00358324	0.0159905	0.823158	0.00953294	0.0230335	0.679871
cg07461318	0.00795568	0.00464219	0.0897314	-0.0022582	0.00262189	0.391181	-0.00490965	0.00377669	0.196654
cg07461338	0.0197554	0.0149415	0.189183	-0.00717536	0.00843887	0.397245	-0.00843285	0.0121557	0.48949
cg07461370	0.0363841	0.0178056	0.0436961	-0.00822603	0.0100565	0.415354	-0.0268213	0.0144859	0.0671016
cg07461414	0.0179138	0.0136374	0.192055	-0.000950429	0.00770236	0.902047	-0.0115011	0.0110948	0.302464
cg07461432	-0.0261853	0.0191894	0.175512	0.0106239	0.0108381	0.329383	0.0276628	0.0156117	0.0795142
cg07461501	0.00465338	0.0158379	0.769522	0.000492811	0.00894515	0.956177	-0.0109747	0.012885	0.396435
cg07461572	0.0265518	0.0493205	0.591555	0.00686105	0.027856	0.805962	-0.0149308	0.040125	0.710617
cg07461582	0.00198216	0.00282637	0.484772	-0.00138008	0.00159632	0.389402	-0.00116901	0.00229941	0.61232
cg07461598	0.0197417	0.0104929	0.0628802	-0.00552444	0.00592632	0.35353	-0.0162317	0.00853653	0.0601815
cg07461658	-0.00371161	0.00864777	0.668721	0.00492818	0.00488422	0.315459	0.00420617	0.00703546	0.551317
cg07461682	0.00349865	0.0131012	0.789994	-0.00331394	0.00739952	0.655244	0.00241232	0.0106586	0.821419
cg07461712	0.0123088	0.053759	0.819376	0.0097107	0.0303628	0.749784	-0.00146864	0.043736	0.973281
cg07461715	-0.0752835	0.0646534	0.247082	0.0291886	0.036516	0.426027	0.0667079	0.0525992	0.207721
cg07461772	-0.00351324	0.016938	0.836114	0.0116694	0.00956653	0.225463	0.00772074	0.0137801	0.576565
cg07461795	0.00842262	0.00931866	0.368294	0.00215367	0.00526314	0.683286	-0.00606327	0.00758126	0.425778
cg07461837	-0.0112883	0.0337958	0.739082	-0.0141713	0.0190877	0.459603	0.000971373	0.0274948	0.971889
cg07461953	-0.0239626	0.0407034	0.557409	-0.00159454	0.0229891	0.944844	-0.00343635	0.0331145	0.917563
cg07461977	-0.00700429	0.0178131	0.695019	0.000118828	0.0100608	0.9906	-0.00567205	0.014492	0.696357
cg07461987	0.019867	0.0134185	0.141931	-0.0111351	0.00757873	0.144967	-0.0189517	0.0109167	0.0857033
cg07461996	0.0226335	0.0291688	0.439648	-0.0124405	0.0164744	0.451975	-0.00480976	0.0237305	0.839803
cg07462053	-0.00762829	0.0253754	0.764343	-0.00518314	0.0143319	0.718391	0.0061426	0.0206443	0.766681
cg07462112	-0.019978	0.0137023	0.148037	0.0102951	0.007739	0.186511	0.0132189	0.0111476	0.238566
cg07462184	0.0179528	0.0157786	0.25798	-0.0131359	0.00891165	0.143683	-0.0106478	0.0128368	0.408849
cg07462198	-0.00582184	0.00966764	0.548433	0.00778482	0.00546024	0.157124	-0.00219317	0.00786517	0.78095
cg07462200	0.0169548	0.00795629	0.0355919	-0.00804747	0.00449368	0.0764059	-0.00196239	0.0064729	0.762402
cg07462235	0.00310363	0.0124679	0.803936	0.00166577	0.0070418	0.813497	-0.0016486	0.0101433	0.871223
cg07462256	-0.00470756	0.0116609	0.68731	0.00200395	0.00658602	0.761565	-0.00326301	0.0094868	0.731619
cg07462279	0.0155092	0.0245719	0.529395	-0.0134312	0.0138781	0.335527	0.00527989	0.0199907	0.792244
cg07462292	0.00142532	0.0113798	0.900582	0.00325186	0.00642726	0.61403	-0.00325046	0.00925813	0.726272
cg07462322	-0.00634165	0.00760936	0.406645	0.00276126	0.00429773	0.522054	0.00317821	0.00619065	0.608834
cg07462405	0.0327514	0.0383682	0.395403	-0.0447914	0.0216702	0.0413744	-0.0303616	0.0312147	0.333113
cg07462406	0.00923957	0.0107607	0.392635	-0.0154183	0.00607761	0.0127619	-0.00584283	0.00875447	0.506078
cg07462417	0.00131656	0.00185767	0.480185	-0.00205079	0.0010492	0.0534779	-0.000210949	0.00151132	0.889279
cg07462448	0.0529743	0.031841	0.0993646	-0.0359656	0.0179837	0.0482782	-0.0433302	0.0259045	0.0975782
cg07462482	-0.00418019	0.0125039	0.738859	-0.00116321	0.00706214	0.869511	0.00120776	0.0101726	0.905735
cg07462497	-0.00999327	0.0239175	0.676991	-0.00770533	0.0135085	0.569708	0.00110642	0.0194582	0.954771
cg07462512	0.00524523	0.0330324	0.874161	0.0114219	0.0186565	0.541812	0.00680563	0.0268737	0.800609
cg07462521	-0.00185169	0.00911578	0.839454	0.00208746	0.00514855	0.686033	-0.000500603	0.00741621	0.94632
cg07462539	-0.0311714	0.0318645	0.33036	0.0120298	0.0179969	0.505427	0.0134952	0.0259236	0.603836
cg07462540	0.00235857	0.00803822	0.769822	-0.00244147	0.00453995	0.591952	-0.00627962	0.00653955	0.339291
cg07462577	-0.00874932	0.0183241	0.634086	-0.00161699	0.0103493	0.876165	0.0164906	0.0149077	0.271356
cg07462594	-0.00436253	0.0172545	0.800926	-0.000682097	0.00974526	0.944342	0.00139533	0.0140375	0.921023
cg07462670	0.00233977	0.0134235	0.861986	0.00424392	0.00758155	0.576914	0.00949142	0.0109208	0.386909
cg07462677	0.00459475	0.00324335	0.159751	-0.00260441	0.00183183	0.158273	-0.00178453	0.00263865	0.50044
cg07462745	0.0157586	0.0243668	0.519323	-0.0121649	0.0137623	0.378897	-0.017259	0.0198238	0.38609
cg07462756	0.00716832	0.0149958	0.6337	0.00163166	0.00846958	0.847632	-0.00469804	0.0122	0.701008
cg07462762	-0.0139865	0.0237972	0.55806	-0.000317508	0.0134406	0.981201	0.00839404	0.0193604	0.665555
cg07462790	0.00223186	0.00478633	0.642036	-0.000910105	0.0027033	0.73709	-0.000152491	0.00389395	0.968842
cg07462804	-0.00128457	0.00395412	0.745973	-0.000543233	0.00223327	0.808324	-0.00108058	0.00321691	0.73766
cg07462808	-0.00490146	0.0110904	0.659496	0.00359007	0.00626381	0.56786	0.00220408	0.00902268	0.807523
cg07462812	-0.0151044	0.00962672	0.119869	0.00794551	0.00543713	0.14712	0.0147565	0.00783189	0.0625084
cg07462838	-0.00105476	0.0167775	0.95	-0.00724497	0.00947586	0.446364	0.00401515	0.0136495	0.769257
cg07462845	-0.01393	0.0231225	0.54827	0.01895	0.0130595	0.149957	0.0210693	0.0188114	0.26544
cg07462848	-0.000472667	0.00457223	0.917874	0.000693638	0.00258238	0.788799	0.00431615	0.00371977	0.248735
cg07462855	-0.021261	0.0338315	0.531178	0.0115034	0.0191079	0.548548	0.0207485	0.0275238	0.452755
cg07462861	-0.0160577	0.0166476	0.337136	0.00234687	0.00940246	0.803418	0.0185024	0.0135437	0.175027
cg07462863	-0.039617	0.0227883	0.0852677	0.0128651	0.0128707	0.319985	0.0220776	0.0185396	0.236596
cg07462866	0.0197102	0.0181124	0.27917	-0.00351822	0.0102298	0.731645	0.00117574	0.0147355	0.936567
cg07462932	-0.00254302	0.00271341	0.350957	-0.000474461	0.00153252	0.757526	0.00167729	0.00220751	0.449193
cg07462954	0.0115841	0.0465422	0.803963	0.00813847	0.0262868	0.75752	0.00365086	0.0378647	0.923385
cg07463025	0.0140314	0.0223226	0.531089	-0.0232448	0.0126077	0.0682488	-0.0063667	0.0181607	0.726659
cg07463050	0.0098053	0.0108465	0.368208	0.00788157	0.00612604	0.201275	-0.00795218	0.00882422	0.369704
cg07463059	0.0100305	0.034388	0.771142	-0.0132615	0.0194222	0.496343	-0.0192928	0.0279766	0.492073
cg07463108	0.0384191	0.0187429	0.0430554	-0.0235132	0.0105859	0.028641	-0.012272	0.0152484	0.42288
cg07463138	0.00346101	0.00333868	0.302455	-0.0014892	0.00188567	0.431585	-0.00123472	0.00271621	0.650421
cg07463167	0.036149	0.0182793	0.0507832	-0.0132207	0.010324	0.203368	-0.0250114	0.0148712	0.0957796
cg07463197	0.0472018	0.0249262	0.061219	-0.025352	0.0140782	0.0748101	-0.0107504	0.0202788	0.59722
cg07463206	-0.0010673	0.0241632	0.964858	-0.00236747	0.0136473	0.862635	-0.00902348	0.0196581	0.647236
cg07463294	0.0324435	0.0111449	0.00445933	-0.0120759	0.00629461	0.0579639	-0.0124407	0.00906704	0.173172
cg07463394	-0.00693391	0.00940812	0.462875	0.00730581	0.00531366	0.172295	0.00135515	0.00765405	0.859834
cg07463400	-0.00964616	0.0401671	0.810715	0.0152712	0.0226862	0.502436	0.0139545	0.0326782	0.670296
cg07463445	0.0286843	0.0333486	0.391814	-0.0164183	0.0188352	0.38551	-0.0120245	0.027131	0.658598
cg07463455	0.0194392	0.0193694	0.31804	-0.00759629	0.0109397	0.489089	-0.00452654	0.0157581	0.774526
cg07463519	-0.000598082	0.00878065	0.945834	-0.00013172	0.00495927	0.978864	-0.0025276	0.00714356	0.724227
cg07463541	-0.0324168	0.0210482	0.126753	0.0016122	0.0118879	0.892402	0.0147786	0.0171239	0.390224
cg07463549	0.0108234	0.0147589	0.465098	-0.00177608	0.00833577	0.831717	-0.00928064	0.0120072	0.441429
cg07463633	-0.00174979	0.00301801	0.563393	0.00268355	0.00170456	0.118632	7.93247e-05	0.00245533	0.974293
cg07463740	-0.0227806	0.0459132	0.620888	0.0134678	0.0259315	0.604682	0.0180744	0.037353	0.629549
cg07463743	0.0125224	0.0174369	0.474369	-0.00879882	0.0098483	0.373813	-0.00641308	0.0141859	0.652215
cg07463765	0.00962159	0.0143417	0.503875	0.00418668	0.00810015	0.606415	-0.00126226	0.0116678	0.914072
cg07463783	0.0181528	0.0186011	0.331517	0.0056372	0.0105058	0.592774	-0.0207052	0.0151331	0.174375
cg07463799	0.00867324	0.00825901	0.296229	0.00264719	0.00466465	0.571672	-0.00347915	0.00671917	0.605769
cg07463816	-0.00788417	0.02408	0.744051	-0.00585669	0.0136002	0.667682	0.0154121	0.0195904	0.433347
cg07463820	-0.00559854	0.0112619	0.620217	0.00960883	0.00636069	0.134093	-0.0019824	0.00916223	0.829152
cg07463832	0.000810435	0.00991322	0.93501	0.000469707	0.00559894	0.933313	-0.00175055	0.00806497	0.828615
cg07463866	0.0474912	0.0395075	0.232228	-0.0492417	0.0223136	0.0296628	-0.0457776	0.0321416	0.157551
cg07463869	-0.011046	0.0518461	0.831727	0.0219833	0.0292824	0.454612	-0.00147455	0.0421797	0.972184
cg07463963	0.0261209	0.0153115	0.0911816	-0.00983945	0.00864785	0.257982	-0.0196846	0.0124568	0.117276
cg07463991	0.0167875	0.0169045	0.323117	-0.00830838	0.00954757	0.386312	-0.0127343	0.0137528	0.356747
cg07464025	0.00306208	0.00530206	0.564909	0.000888702	0.00299458	0.76727	-0.00287372	0.00431353	0.506841
cg07464044	0.0246016	0.0150029	0.104255	-0.0160784	0.00847357	0.0607088	-0.0196632	0.0122057	0.110399
cg07464092	0.00767463	0.00425739	0.0745152	-0.000922947	0.00240455	0.701934	-0.00268611	0.00346363	0.4399
cg07464094	-0.0290842	0.0143217	0.0449854	0.0171183	0.00808881	0.0368532	0.0157202	0.0116515	0.180382
cg07464113	-0.0250737	0.0405456	0.537741	-0.00730654	0.0228999	0.750357	-0.00203023	0.0329861	0.951048
cg07464125	0.0132036	0.0181427	0.468492	-0.00758769	0.0102469	0.460775	0.00348077	0.0147601	0.814062
cg07464200	0.0167167	0.00883924	0.0615522	-0.00970788	0.00499236	0.0546964	-0.00735627	0.00719122	0.308849
cg07464201	-0.000190511	0.00878178	0.982736	-0.00636953	0.00495991	0.202099	0.00139655	0.00714448	0.845428
cg07464204	-0.0065593	0.0197971	0.741106	0.0102566	0.0111813	0.361238	0.0152661	0.0161061	0.34554
cg07464212	0.016143	0.0206987	0.437326	0.000389295	0.0116905	0.973503	-0.00818053	0.0168396	0.628199
cg07464217	-0.0133523	0.0306316	0.663869	-0.00328726	0.0173006	0.849695	-0.00183537	0.0249205	0.94144
cg07464229	0.0303787	0.0109713	0.00672673	-0.00176754	0.00619652	0.776056	-0.0130864	0.00892576	0.145812
cg07464248	-0.010703	0.0160241	0.505746	0.00716281	0.00905033	0.430598	0.00269523	0.0130365	0.836638
cg07464250	-0.046225	0.0275997	0.0971547	0.0367546	0.0155882	0.020368	0.0320977	0.022454	0.156044
cg07464263	0.00995888	0.0159485	0.53379	-0.00174438	0.00900764	0.846847	-0.00772127	0.012975	0.553156
cg07464278	0.0272904	0.043108	0.528163	0.00174563	0.0243472	0.942989	-0.00406755	0.0350709	0.907905
cg07464291	-0.0251043	0.0214581	0.24487	0.00700553	0.0121194	0.564563	0.0286585	0.0174574	0.103874
cg07464358	0.00554526	0.0115901	0.633397	0.00262835	0.00654603	0.688913	-0.00236063	0.00942921	0.802838
cg07464408	-0.0269359	0.0210141	0.202937	0.0260838	0.0118687	0.030326	0.0147858	0.0170962	0.389228
cg07464423	0.00451991	0.0110508	0.683423	0.00216552	0.00624143	0.729366	-0.00114033	0.00899044	0.899328
cg07464450	-0.00117939	0.0139571	0.932831	-0.00592696	0.00788293	0.453929	0.0142895	0.0113549	0.211221
cg07464471	-0.0212159	0.0172887	0.222705	0.0104774	0.0097646	0.285907	0.0129047	0.0140654	0.361143
cg07464477	0.00396132	0.00311537	0.206546	-0.000139079	0.00175955	0.93716	-0.00244902	0.00253453	0.336292
cg07464489	0.0115513	0.0319301	0.718303	-0.0124468	0.018034	0.491708	0.00519676	0.0259769	0.841854
cg07464578	-0.0152474	0.0335005	0.650015	0.018155	0.0189209	0.339659	0.01366	0.0272546	0.617354
cg07464591	-0.00297999	0.00310512	0.339566	0.00173334	0.00175375	0.325411	0.00244569	0.00252619	0.335361
cg07464621	0.00566092	0.0223543	0.800616	-0.00699004	0.0126256	0.581086	-0.0205704	0.0181865	0.260781
cg07464674	-0.0138482	0.0185554	0.457261	0.00834587	0.01048	0.427746	0.00984546	0.0150958	0.515801
cg07464716	0.0076243	0.0116081	0.512843	-0.00317429	0.00655619	0.629348	-0.00427639	0.00944384	0.651676
cg07464799	-0.0136457	0.0157211	0.387523	-0.00101196	0.0088792	0.909495	0.00860939	0.01279	0.502446
cg07464811	0.00257461	0.00850182	0.762661	0.00963753	0.00480179	0.0474964	-0.00583569	0.00691672	0.400887
cg07464821	0.0224648	0.0312753	0.474287	0.0166791	0.0176641	0.347372	-0.0173488	0.0254442	0.49695
cg07464845	-0.00392531	0.0111951	0.726621	0.00186069	0.00632295	0.76917	-0.00583515	0.00910787	0.523231
cg07464859	0.0250348	0.0363182	0.492251	0.0235727	0.0205124	0.253272	-0.02126	0.0295469	0.473525
cg07464886	-0.00638328	0.0293041	0.828015	-0.0133166	0.0165508	0.423004	-0.00505857	0.0238405	0.832405
cg07464924	-0.0404606	0.0203905	0.0500206	-0.00685204	0.0115165	0.55323	0.045089	0.0165888	0.00776679
cg07464974	-0.0137254	0.0177461	0.441127	0.00167023	0.0100229	0.867995	0.00866728	0.0144374	0.54967
cg07464977	0.00239379	0.0193235	0.901664	0.00244489	0.0109138	0.823209	-0.0101877	0.0157207	0.518474
cg07465009	0.0176847	0.0545965	0.746692	0.0213463	0.0308359	0.490413	-0.0125103	0.0444174	0.778803
cg07465028	-0.00297703	0.0158413	0.851322	-0.00716224	0.0089471	0.425352	0.0114538	0.0128878	0.376325
cg07465031	0.00237115	0.00395774	0.550477	-0.000862963	0.00223531	0.70029	-0.001348	0.00321985	0.676386
cg07465127	-0.00752841	0.0214073	0.725837	0.0122188	0.0120907	0.3147	-0.00303963	0.017416	0.861808
cg07465140	0.014454	0.0260252	0.579896	-0.00832385	0.0146989	0.572491	0.0025405	0.021173	0.904738
cg07465171	0.0042016	0.0109733	0.702628	-0.00880924	0.00619766	0.158381	0.00042574	0.0089274	0.962061
cg07465191	-0.0191775	0.0469841	0.684039	-0.0133373	0.0265364	0.616369	0.000280063	0.0382242	0.994169
cg07465211	-0.0500434	0.0285371	0.082621	0.0177985	0.0161176	0.272171	0.0305612	0.0232166	0.191125
cg07465344	0.00237079	0.0240266	0.921599	-0.00130392	0.0135701	0.923647	-0.00212807	0.019547	0.913529
cg07465387	-0.00336464	0.0161331	0.835229	0.00675528	0.00911192	0.460243	0.00287653	0.0131252	0.826981
cg07465431	0.00649314	0.0300726	0.829502	0.00491692	0.0169848	0.772819	-0.0288471	0.0244657	0.24122
cg07465457	0.218299	0.122768	0.0784814	-0.176719	0.0693388	0.0123671	-0.0268626	0.0998787	0.788532
cg07465458	-0.0418277	0.0345905	0.229485	0.0119888	0.0195365	0.54086	0.0266036	0.0281413	0.346802
cg07465480	0.00515826	0.00453049	0.257659	-0.00440806	0.0025588	0.088096	-0.00162306	0.00368581	0.660651
cg07465556	-0.00846079	0.01317	0.522096	0.00293939	0.00743838	0.693579	0.0165144	0.0107146	0.126467
cg07465591	0.0146458	0.0242416	0.547133	-0.00400557	0.0136916	0.770479	-0.00313632	0.0197219	0.873975
cg07465602	-0.00576717	0.00975864	0.555894	0.0106293	0.00551163	0.0566847	-0.00200808	0.00793921	0.80085
cg07465627	0.00956443	0.0329921	0.772505	-0.00895284	0.0186338	0.631969	-0.0205015	0.026841	0.446812
cg07465699	-0.00229801	0.00876095	0.793639	-0.00265714	0.00494814	0.592487	0.000101082	0.00712753	0.988714
cg07465754	0.00488712	0.00472238	0.303269	-0.0033618	0.00266718	0.210507	-0.00327617	0.00384192	0.395882
cg07465794	0.0117535	0.00944643	0.216385	-0.00169125	0.0053353	0.751924	-0.00698725	0.00768521	0.365485
cg07465799	-0.00888934	0.0164671	0.590543	0.00865914	0.00930056	0.354123	0.0101018	0.0133969	0.452635
cg07465864	-0.0195382	0.0148661	0.191819	0.0020321	0.00839628	0.809267	0.024206	0.0120944	0.0481111
cg07465899	-0.0120742	0.0239371	0.615102	0.00781964	0.0135196	0.564325	0.00786456	0.0194742	0.687207
cg07466085	-0.00217979	0.00421077	0.605856	0.00269661	0.00237822	0.259612	0.00326476	0.0034257	0.342926
cg07466124	-0.00080706	0.00824407	0.922215	-0.0010877	0.00465621	0.815782	-0.00317417	0.00670702	0.63708
cg07466166	-0.00881384	0.0133339	0.510158	0.00816582	0.00753094	0.280891	-0.00207129	0.0108479	0.848968
cg07466193	0.0244097	0.012416	0.0521292	-0.0107449	0.00701248	0.128681	-0.0124589	0.0101011	0.220368
cg07466217	0.000694075	0.0367402	0.984966	0.0169523	0.0207507	0.415938	-0.0100739	0.0298903	0.736816
cg07466230	0.00262242	0.00700034	0.708758	-0.00278719	0.00395376	0.482516	0.000807636	0.00569518	0.887521
cg07466232	0.00332965	0.0146887	0.821144	-0.00437752	0.00829614	0.598929	-0.000648737	0.0119501	0.956817
cg07466271	3.4004e-05	0.0129212	0.997906	0.00502182	0.00729784	0.493	0.00597418	0.0105121	0.571123
cg07466320	0.0113075	0.0106827	0.292436	0.00351564	0.00603353	0.561444	-0.0149485	0.00869096	0.0885886
cg07466341	0.0187286	0.0141908	0.189987	-0.015457	0.00801488	0.0566823	-0.00833623	0.011545	0.471974
cg07466410	0.0103107	0.0113313	0.36509	-0.0102047	0.00639987	0.114042	-0.00257602	0.00921867	0.7805
cg07466433	-0.000567779	0.0125983	0.964145	0.00350912	0.00711548	0.622998	-0.00815146	0.0102495	0.428358
cg07466437	0.00313315	0.0131375	0.811999	-0.00234772	0.00741998	0.752368	0.00292087	0.0106881	0.785211
cg07466463	0.0595877	0.0264896	0.0267199	-0.0193016	0.0149612	0.200049	-0.0516645	0.0215508	0.0184098
cg07466493	-0.0139786	0.0135054	0.303198	0.0101582	0.00762778	0.186037	0.00711832	0.0109874	0.518589
cg07466531	-0.00445719	0.00235003	0.0608188	0.000218933	0.00132728	0.869325	0.00275818	0.00191188	0.152307
cg07466560	-5.91965e-05	0.0104022	0.995471	-0.00205144	0.0058751	0.727707	-0.0042695	0.00846276	0.61504
cg07466576	0.00149106	0.0122791	0.903599	0.00261234	0.00693519	0.707226	-0.00100697	0.00998976	0.919915
cg07466582	6.63007e-05	0.0186021	0.997163	-0.00411278	0.0105064	0.696311	0.00801036	0.0151339	0.597795
cg07466585	-0.000669539	0.00512456	0.896318	-0.00133517	0.00289433	0.645602	0.000842924	0.00416912	0.840193
cg07466604	0.0376596	0.0207456	0.0725359	-0.0137501	0.011717	0.243434	-0.0233038	0.0168777	0.1705
cg07466607	-0.0129817	0.0126191	0.306135	-0.00370812	0.00712719	0.604043	0.00389601	0.0102663	0.705142
cg07466622	0.00079336	0.00796889	0.920899	0.00301734	0.00450079	0.504179	-0.00045522	0.00648314	0.944165
cg07466642	0.0260507	0.0183216	0.158242	-0.0144999	0.0103479	0.164303	-0.00966937	0.0149057	0.518046
cg07466651	-0.00646955	0.0145568	0.657709	0.000957442	0.00822162	0.907531	-0.00685752	0.0118428	0.563887
cg07466693	-0.0327574	0.0256021	0.203749	0.014872	0.0144599	0.306249	0.0282199	0.0208288	0.178579
cg07466705	-0.0188052	0.0159839	0.24224	6.38165e-05	0.00902761	0.994374	0.0173534	0.0130038	0.185136
cg07466762	-0.00678828	0.00860128	0.43189	0.000949827	0.00485796	0.845391	-0.000299722	0.00699763	0.965923
cg07466783	0.00548215	0.00911809	0.549069	-0.00189737	0.00514986	0.713346	-0.0021777	0.00741809	0.76971
cg07466788	0.00326314	0.021563	0.880026	0.0129941	0.0121787	0.288613	-0.00569485	0.0175427	0.746155
cg07466807	0.00453529	0.0113996	0.691608	-0.00156121	0.00643843	0.808912	-0.00896163	0.00927421	0.336275
cg07466820	0.0083241	0.0109317	0.44821	-0.00807902	0.00617419	0.193759	-0.00527855	0.00889359	0.554198
cg07466892	0.0201492	0.0143762	0.164203	-0.00556624	0.00811961	0.494628	-0.0191879	0.0116959	0.104092
cg07466904	0.0146091	0.0415867	0.726122	-0.020368	0.023488	0.387968	-0.0313272	0.0338332	0.356756
cg07466907	0.00289696	0.00281709	0.306317	0.000152343	0.00159108	0.923916	-0.00455447	0.00229186	0.0496878
cg07466923	0.0177315	0.036319	0.626488	-0.00765015	0.0205128	0.709995	0.00921076	0.0295476	0.755911
cg07466955	0.0094383	0.0171057	0.582367	-0.00254875	0.00966124	0.792478	-0.00501467	0.0139165	0.719368
cg07466983	0.000984339	0.00387215	0.799866	0.000571938	0.00218697	0.79424	-0.000345156	0.00315021	0.912978
cg07467062	-0.00054455	0.00694528	0.937665	0.00317197	0.00392266	0.420689	-1.07036e-05	0.00565038	0.998492
cg07467095	-0.00887487	0.0106922	0.408539	-0.00415862	0.00603892	0.492679	0.00757304	0.00869874	0.386105
cg07467199	-0.00159924	0.00694678	0.818406	-0.00111647	0.00392351	0.776583	0.00473606	0.0056516	0.404068
cg07467202	-0.0195078	0.0139209	0.164273	0.00709138	0.00786244	0.369305	0.0178694	0.0113254	0.117831
cg07467323	-0.00676409	0.00846916	0.426412	0.00288588	0.00478334	0.54769	6.7254e-05	0.00689015	0.992232
cg07467336	-0.023712	0.0389644	0.544226	-0.0103626	0.0220069	0.638772	0.00258795	0.0316997	0.9351
cg07467338	-0.00859096	0.0119032	0.472176	0.00278945	0.00672287	0.679108	0.0112783	0.00968393	0.246993
cg07467448	-0.00269616	0.00306735	0.381559	0.0011591	0.00173243	0.50503	0.00246435	0.00249547	0.325815
cg07467482	-0.0239209	0.0299093	0.425771	-0.00922522	0.0168926	0.586232	0.0179915	0.0243329	0.461437
cg07467492	0.00362988	0.0543916	0.946928	0.0120653	0.0307201	0.695357	0.00810326	0.0442507	0.855081
cg07467520	0.00220074	0.00422492	0.603614	0.000724858	0.00238622	0.761948	-0.00186428	0.00343721	0.588787
cg07467532	0.0432504	0.0280663	0.126537	-0.0188329	0.0158517	0.237677	-0.0355323	0.0228335	0.122896
cg07467604	-0.0144449	0.0183698	0.433565	0.000462084	0.0103752	0.964567	0.00388171	0.0149449	0.795613
cg07467618	-0.0203756	0.0224272	0.365831	-0.00035238	0.0126668	0.977863	0.0225532	0.0182458	0.219384
cg07467640	-0.00931425	0.0219257	0.671906	-0.00269021	0.0123835	0.828472	-0.00137497	0.0178378	0.938715
cg07467649	-0.0079527	0.0105666	0.45348	0.00378472	0.00596798	0.527447	0.00946217	0.00859655	0.273726
cg07467678	0.00328877	0.0086833	0.705696	0.00438255	0.00490429	0.373717	-0.00529313	0.00706436	0.455488
cg07467716	0.00800238	0.00980977	0.416618	0.000814913	0.00554051	0.883369	0.00115283	0.0079808	0.885442
cg07467736	-0.0203763	0.0187606	0.280089	0.00121783	0.0105959	0.908733	0.0191605	0.0152628	0.212327
cg07467745	-0.0507994	0.0208757	0.0167686	0.0182756	0.0117905	0.124357	0.0357454	0.0169836	0.0378749
cg07467765	-0.0159215	0.0128746	0.219169	0.00979139	0.0072715	0.181233	0.0149	0.0104742	0.158043
cg07467772	-0.0565118	0.0217718	0.0108918	0.0326278	0.0122966	0.0092979	0.0316016	0.0177126	0.0774975
cg07467854	-0.0124517	0.0365329	0.733957	0.00216556	0.0206336	0.916628	0.0116665	0.0297216	0.695521
cg07467861	-0.0264782	0.0405378	0.515174	-0.0070297	0.0228955	0.759469	0.00189528	0.0329798	0.954289
cg07467919	-0.0106418	0.014144	0.45362	0.00346765	0.00798845	0.665182	0.0175496	0.0115069	0.130447
cg07467958	-0.00467453	0.0141413	0.741683	0.00280164	0.00798692	0.726508	-0.000538473	0.0115047	0.962764
cg07467984	-0.023879	0.0200262	0.235988	0.00936667	0.0113107	0.409611	0.00935696	0.0162924	0.567072
cg07468003	-0.0197363	0.0150392	0.192478	0.00588112	0.00849409	0.490337	0.0044271	0.0122353	0.718257
cg07468037	-0.00194753	0.0111347	0.861514	-0.00503525	0.00628883	0.425262	-0.00337658	0.00905872	0.710145
cg07468062	-0.0110612	0.0119734	0.357851	0.00324807	0.0067625	0.632081	0.0047894	0.00974101	0.624049
cg07468101	-0.0164232	0.0163268	0.316939	0.00474105	0.00922131	0.608311	0.0177157	0.0132828	0.185384
cg07468166	0.00590453	0.00849218	0.488519	0.00275835	0.00479635	0.566545	-0.00480617	0.00690888	0.488293
cg07468289	-0.00060476	0.00966379	0.950228	0.0107687	0.00545806	0.0513143	-0.00475182	0.00786204	0.546974
cg07468305	0.0446666	0.0369949	0.230195	-0.010158	0.0208945	0.627941	-0.0107268	0.0300974	0.722306
cg07468307	-0.00519339	0.0472978	0.912791	0.0149817	0.0267136	0.576195	0.00460371	0.0384794	0.905013
cg07468316	-0.0440889	0.0300428	0.145432	0.0246355	0.016968	0.14973	0.0273452	0.0244415	0.265959
cg07468327	-0.0131485	0.0182583	0.473154	0.00527352	0.0103122	0.610231	0.0149898	0.0148542	0.315397
cg07468397	-0.0192681	0.0213963	0.370042	0.000219558	0.0120845	0.985541	0.0149463	0.0174071	0.392637
cg07468402	-0.0197513	0.0079916	0.0151792	0.00640485	0.00451362	0.15907	0.00921445	0.00650162	0.15958
cg07468429	-0.0110209	0.0121331	0.365931	0.00623479	0.00685272	0.365146	0.0056286	0.00987098	0.569835
cg07468458	0.0123867	0.00921532	0.182007	0.00540346	0.00520477	0.301744	-0.012154	0.00749719	0.1082
cg07468552	-0.0109188	0.0134192	0.417808	0.010616	0.00757912	0.164467	0.00777564	0.0109173	0.478014
cg07468577	0.00328358	0.0182991	0.857963	0.00264158	0.0103352	0.798804	0.00591655	0.0148874	0.691921
cg07468585	0.0390952	0.0205473	0.0600166	-0.0147353	0.011605	0.207188	-0.0122785	0.0167164	0.464388
cg07468655	-0.0112561	0.0105248	0.287479	0.00470561	0.00594436	0.4305	0.00664491	0.00856252	0.439591
cg07468699	0.00369321	0.0177542	0.835646	0.00880162	0.0100275	0.382228	-0.000329732	0.0144441	0.981834
cg07468710	-6.99457e-05	0.040658	0.998631	0.0117068	0.0229634	0.611337	0.00221337	0.0330776	0.946786
cg07468777	0.00492246	0.00491222	0.318771	-0.000785634	0.0027744	0.777642	-0.00264869	0.00399637	0.509031
cg07468782	0.0117636	0.0117748	0.320229	0.00362869	0.00665033	0.586553	-0.00959808	0.00957944	0.318837
cg07468801	0.013136	0.00874167	0.136135	-0.0102389	0.00493725	0.0407202	-0.00617187	0.00711185	0.387608
cg07468830	-0.0139342	0.0136244	0.308951	0.000110238	0.00769502	0.988599	0.0162199	0.0110843	0.146578
cg07468862	0.0330813	0.0110093	0.00337356	-0.0117737	0.00621798	0.0612411	-0.0183661	0.00895666	0.0429804
cg07468955	0.0261756	0.0230063	0.257996	-0.0211609	0.0129939	0.106622	-0.0133847	0.018717	0.476241
cg07468956	0.00118674	0.0124564	0.924294	0.00752578	0.00703532	0.287375	-0.00401131	0.010134	0.693093
cg07469030	-0.0041753	0.0115652	0.718859	0.00500435	0.00653195	0.445438	-0.00123028	0.00940892	0.896236
cg07469063	0.0155772	0.0248193	0.531709	-0.0213445	0.0140178	0.131062	-0.0136395	0.0201919	0.500954
cg07469075	-0.02884	0.0472977	0.543436	0.0231339	0.0267135	0.388606	0.00469624	0.0384794	0.903113
cg07469105	0.0114072	0.0233052	0.625603	-0.0118539	0.0131626	0.370023	-0.0108497	0.0189601	0.56847
cg07469119	-0.00381184	0.00887311	0.668434	0.00340226	0.00501149	0.498807	0.00374556	0.00721878	0.605026
cg07469128	-0.0597371	0.0248431	0.0180694	-0.00666672	0.0140312	0.635749	0.04851	0.0202112	0.0182769
cg07469151	-0.00630671	0.0133333	0.637262	0.000470086	0.0075306	0.950353	0.0012068	0.0108474	0.911644
cg07469168	0.154065	0.0765677	0.046949	0.00162306	0.0432451	0.970137	-0.169378	0.0622922	0.00774378
cg07469205	0.0221566	0.0408375	0.588668	-0.00308615	0.0230649	0.893833	0.000963414	0.0332237	0.976925
cg07469215	-0.0139977	0.00900861	0.123452	0.00883849	0.00508802	0.0855083	0.0040807	0.00732901	0.578942
cg07469312	0.00157187	0.0128835	0.903144	0.00373445	0.00727653	0.608954	-0.000921242	0.0104814	0.930141
cg07469325	0.00700097	0.0131964	0.59695	-0.00362681	0.00745325	0.627623	-0.00343643	0.010736	0.749585
cg07469352	0.0179988	0.0420228	0.669366	0.0037944	0.0237343	0.873313	0.00851505	0.0341879	0.803831
cg07469355	0.00542428	0.0319423	0.865506	-0.0160448	0.0180409	0.375987	-0.0183715	0.0259869	0.481273
cg07469361	0.00234702	0.0217118	0.914138	-0.0052164	0.0122627	0.671487	0.00165374	0.0176637	0.925599
cg07469364	-0.0152462	0.0101753	0.137257	0.00875346	0.00574699	0.130945	0.0100829	0.00827823	0.226147
cg07469402	-0.0344153	0.0159905	0.0338353	-0.000209288	0.00903138	0.981559	0.0338943	0.0130092	0.0106061
cg07469408	-0.00136201	0.0022359	0.543831	0.00124795	0.00126283	0.32548	0.00204286	0.00181903	0.264162
cg07469445	0.0396799	0.0472656	0.403227	-0.0117719	0.0266954	0.660205	-0.00892103	0.0384533	0.817024
cg07469449	0.00312681	0.0197874	0.874766	0.00320703	0.0111758	0.774747	-0.000799169	0.0160982	0.960508
cg07469467	-0.00675355	0.0197818	0.733532	-0.0031623	0.0111727	0.777744	0.0142465	0.0160936	0.378202
cg07469533	-0.0175994	0.00936708	0.0632357	0.00710574	0.00529048	0.182336	0.00962759	0.00762065	0.209459
cg07469546	-0.00487772	0.00386809	0.210296	-0.000227509	0.00218468	0.917272	0.00136094	0.00314691	0.666352
cg07469555	-0.00503599	0.00855103	0.557261	-0.00128149	0.00482958	0.791303	0.00335652	0.00695675	0.630538
cg07469594	0.00107423	0.0165027	0.948232	-0.0069222	0.00932066	0.459456	-0.000585133	0.0134259	0.965326
cg07469630	-0.0252866	0.0134052	0.0622121	-0.00306784	0.00757121	0.686215	0.03625	0.0109059	0.00124942
cg07469637	-0.00975593	0.0150295	0.517779	-0.00543409	0.00848857	0.523559	0.00254017	0.0122273	0.835859
cg07469663	-0.0160019	0.00998642	0.112293	0.00663459	0.00564028	0.24233	0.0128433	0.00812452	0.117146
cg07469667	-0.00292638	0.00862124	0.735006	0.00761316	0.00486924	0.121153	-0.00165099	0.00701387	0.814398
cg07469691	-0.00403013	0.0363609	0.911972	0.00305668	0.0205364	0.881984	0.00599776	0.0295816	0.839749
cg07469700	0.0015531	0.0234156	0.947252	0.00752886	0.013225	0.570463	0.0166858	0.01905	0.383227
cg07469742	-0.0215946	0.018695	0.25086	0.00698436	0.0105589	0.509864	0.0100412	0.0152095	0.510677
cg07469744	-0.0064051	0.0120011	0.594751	0.00559142	0.00677816	0.411422	0.0091714	0.00976357	0.349861
cg07469753	-0.00813493	0.011656	0.486883	0.012525	0.00658328	0.0600361	0.00777194	0.00948286	0.414446
cg07469757	0.01293	0.0107587	0.232331	-0.0101394	0.00607645	0.0983824	-0.0103854	0.00875279	0.238283
cg07469815	0.0493414	0.0504943	0.330893	-0.0132446	0.028519	0.643381	-0.0155152	0.04108	0.706484
cg07469835	0.004812	0.00453545	0.291308	-0.000569077	0.0025616	0.824654	-0.00061365	0.00368984	0.868257
cg07469838	-0.0129089	0.0103745	0.216361	0.0016798	0.00585949	0.774962	0.00613117	0.00844028	0.469314
cg07469853	0.0188293	0.0137746	0.174765	-0.0138564	0.00777981	0.0779995	-0.0110723	0.0112064	0.325567
cg07469926	-0.0378186	0.0292267	0.198716	0.00370639	0.0165071	0.82281	0.016717	0.0237776	0.483686
cg07469929	0.01801	0.0116022	0.123816	-0.00604818	0.00655288	0.358284	-0.00501445	0.00943907	0.596452
cg07469949	-0.00511566	0.00304312	0.0959365	0.00237093	0.00171874	0.170895	0.00028549	0.00247575	0.908432
cg07469981	-0.000759003	0.00266116	0.776081	-0.000305098	0.00150301	0.839563	0.0010266	0.00216501	0.636428
cg07470001	0.00746947	0.0166163	0.654044	-0.00338015	0.0093848	0.719493	-0.00438679	0.0135183	0.746245
cg07470011	-0.0182538	0.0151837	0.232184	0.00704576	0.00857568	0.4133	0.0105674	0.0123528	0.394382
cg07470095	0.00732569	0.0153115	0.633401	-0.00848702	0.00864788	0.328813	0.00184811	0.0124568	0.882363
cg07470104	0.00274674	0.0125832	0.82766	-0.00387264	0.00710695	0.587054	0.00559748	0.0102372	0.585773
cg07470124	-0.00125818	0.00813294	0.877374	0.00141777	0.00459345	0.758243	-0.000198816	0.00661661	0.97609
cg07470162	-0.0106024	0.0151869	0.486749	0.0135478	0.00857747	0.117451	0.0130816	0.0123554	0.292305
cg07470176	0.0035967	0.0150558	0.811689	-0.0107879	0.00850344	0.20757	-0.002798	0.0122487	0.819787
cg07470198	0.0224507	0.010903	0.0421346	-0.000978501	0.00615797	0.874075	-0.0227753	0.00887022	0.011751
cg07470207	-0.00644052	0.0178897	0.719612	0.00219455	0.010104	0.828507	0.000544618	0.0145543	0.970226
cg07470256	-0.00463567	0.010217	0.651032	-0.000911745	0.00577051	0.874781	0.00970412	0.0083121	0.245854
cg07470273	-0.00594428	0.010868	0.585654	0.00557523	0.00613818	0.365955	0.0097755	0.00884172	0.271602
cg07470284	-0.00718242	0.0115529	0.535583	0.00944272	0.00652501	0.151043	0.00682695	0.00939891	0.469353
cg07470302	-0.0237927	0.0251054	0.345607	0.0133775	0.0141794	0.347771	-0.00237856	0.0204246	0.90753
cg07470314	-0.00389887	0.0268272	0.884747	-0.0148475	0.0151519	0.329545	-0.0106849	0.0218255	0.625538
cg07470322	-0.0106868	0.0118502	0.369359	0.00317952	0.00669292	0.635803	0.00289259	0.00964079	0.764784
cg07470341	0.000965634	0.0143605	0.946526	0.0027716	0.00811076	0.733294	-0.00669338	0.0116831	0.568017
cg07470362	-0.00742778	0.00734141	0.314142	0.00139161	0.00414639	0.737875	0.00495243	0.00597265	0.409016
cg07470367	0.00214868	0.00520689	0.680756	-0.0062552	0.00294083	0.0359288	0.0023883	0.0042361	0.574179
cg07470396	0.0055768	0.00778504	0.47548	-0.00299948	0.00439696	0.496739	-0.0113704	0.00633357	0.075696
cg07470492	0.0123586	0.00963469	0.202618	-0.0031793	0.00544163	0.560391	-0.013864	0.00783837	0.0800495
cg07470503	0.00850328	0.0120361	0.481567	-0.000498828	0.00679795	0.941654	-0.0093978	0.00979208	0.33955
cg07470512	-0.0356205	0.0311245	0.255223	-0.0189714	0.017579	0.283144	0.0524605	0.0253215	0.0409133
cg07470519	-0.0481025	0.0227079	0.0366774	0.020392	0.0128253	0.115059	0.0477301	0.0184741	0.0112533
cg07470526	0.0113638	0.0151571	0.455208	-0.000788461	0.00856064	0.926804	-0.00348013	0.0123311	0.778368
cg07470532	-0.016853	0.0183889	0.361666	0.00272815	0.010386	0.793351	0.0113855	0.0149604	0.44846
cg07470570	0.0430033	0.0285598	0.135353	0.00123024	0.0161305	0.939361	-0.0320763	0.023235	0.170569
cg07470597	-0.0161492	0.0136136	0.238391	0.0129954	0.00768889	0.0941783	0.00493586	0.0110754	0.656827
cg07470598	0.0100279	0.019886	0.615206	0.00961594	0.0112315	0.394001	-0.00838605	0.0161784	0.605384
cg07470634	-0.0208265	0.0299308	0.488187	-0.0146724	0.0169048	0.387546	0.00511798	0.0243504	0.833963
cg07470639	0.0295702	0.0357959	0.410767	-0.0220199	0.0202174	0.278756	-0.00136927	0.029122	0.962594
cg07470694	-0.0319742	0.0189363	0.0944924	0.00774789	0.0106951	0.470527	0.0268906	0.0154058	0.0840339
cg07470708	0.0246624	0.0241672	0.310008	-0.0168406	0.0136495	0.220234	-0.0190655	0.0196614	0.334587
cg07470763	0.0124906	0.0132266	0.347312	-0.0117189	0.00747035	0.119935	-0.00165937	0.0107606	0.877763
cg07470830	-0.000464868	0.0446559	0.991715	0.00446046	0.0252214	0.85999	0.00690134	0.0363301	0.849732
cg07470943	0.00206041	0.0190077	0.913901	-0.00372588	0.0107355	0.729288	-0.00766726	0.0154638	0.621132
cg07470948	-0.0253692	0.0229562	0.271816	0.0131671	0.0129655	0.312347	0.0120121	0.0186762	0.521609
cg07470960	0.0127417	0.0226165	0.574461	0.00308119	0.0127737	0.809893	-0.0022264	0.0183998	0.903938
cg07470968	0.0250896	0.0244031	0.30642	0.00545978	0.0137828	0.69287	-0.0220276	0.0198533	0.269922
cg07471018	-0.00898145	0.0112575	0.426904	-0.000508297	0.00635817	0.936445	-0.00492255	0.0091586	0.592156
cg07471052	0.00116959	0.00944788	0.901732	0.00572612	0.00533612	0.285867	-0.00504627	0.00768639	0.513028
cg07471089	-0.000631616	0.00261698	0.809786	0.000219187	0.00147806	0.882416	0.000771372	0.00212906	0.717904
cg07471103	0.0036618	0.0158982	0.818317	0.00941987	0.00897925	0.296726	-0.0004252	0.0129341	0.973842
cg07471156	0.00644331	0.0152043	0.672653	-0.00587318	0.00858731	0.495629	-0.0106817	0.0123695	0.389946
cg07471157	0.0171293	0.0139944	0.223883	-0.00888601	0.007904	0.263656	-0.0141907	0.0113853	0.215587
cg07471190	-0.0128689	0.00714109	0.0746056	0.00780323	0.00403325	0.0559076	0.00776247	0.00580968	0.184602
cg07471203	0.0190652	0.0224338	0.397484	-0.0125943	0.0126705	0.322678	-0.0108096	0.0182512	0.555034
cg07471209	0.0107859	0.00540978	0.0489563	-0.00414358	0.00305542	0.178171	-0.00363177	0.00440117	0.411271
cg07471256	-0.0136343	0.0144999	0.349373	0.00837215	0.00818947	0.309153	0.00512665	0.0117965	0.664815
cg07471360	-0.033466	0.0188322	0.0786604	0.0234613	0.0106363	0.0297372	0.0177496	0.015321	0.24947
cg07471365	-0.0348116	0.0269326	0.199207	0.0276993	0.0152114	0.0716645	0.0303689	0.0219112	0.168893
cg07471461	0.0129455	0.00602067	0.0340025	-0.00349044	0.00340045	0.3072	-0.00655311	0.00489816	0.184035
cg07471507	0.0154938	0.0577066	0.788884	0.00934417	0.0325924	0.774949	0.00120422	0.0469476	0.979588
cg07471565	-0.00078702	0.00331618	0.812898	-0.000266418	0.00187296	0.887179	0.0013715	0.0026979	0.612345
cg07471572	0.0174091	0.0355644	0.625576	0.0229658	0.0200866	0.255683	-0.00504731	0.0289336	0.861876
cg07471614	-0.00101774	0.0100008	0.919151	-0.00794257	0.00564843	0.162841	0.00011416	0.00813625	0.988834
cg07471703	0.00469355	0.0107192	0.662449	0.00130922	0.00605416	0.829242	0.00634042	0.00872069	0.468926
cg07471709	0.0220966	0.0167962	0.191389	-0.00560116	0.00948644	0.556255	-0.024503	0.0136647	0.0760323
cg07471768	0.00627244	0.00582079	0.283861	-0.00381724	0.00328756	0.248414	-0.00247886	0.00473555	0.601838
cg07471943	0.00859376	0.0156229	0.58352	0.000514647	0.00882374	0.953608	-0.00636503	0.0127101	0.617645
cg07471951	0.00459294	0.0113061	0.685454	0.00693958	0.00638561	0.279812	-0.0089401	0.00919812	0.333469
cg07471962	-0.00316554	0.0024852	0.205762	0.000802782	0.00140363	0.568677	0.00304958	0.00202185	0.134693
cg07472016	0.0007521	0.0104637	0.942846	0.00279325	0.00590986	0.637519	-0.00178363	0.00851283	0.834475
cg07472021	0.0132074	0.0252065	0.601485	-0.00171238	0.0142365	0.904507	-0.0159452	0.0205069	0.438707
cg07472097	-0.0109578	0.0160829	0.497268	0.00235685	0.00908355	0.795822	0.00966239	0.0130844	0.461995
cg07472148	0.00926818	0.00633223	0.146489	0.000427551	0.00357641	0.905086	-0.00520927	0.00515163	0.314416
cg07472158	-0.000982369	0.00245487	0.689901	0.000749112	0.0013865	0.590222	0.000872645	0.00199717	0.663116
cg07472159	-0.000956458	0.0131913	0.942346	-0.00845666	0.00745038	0.259117	-0.00672773	0.0107319	0.532187
cg07472191	-0.000582713	0.0131694	0.964797	0.000934006	0.00743802	0.900328	-0.00598756	0.0107141	0.577538
cg07472196	0.00983238	0.0147399	0.506302	-0.000255594	0.00832502	0.97557	-0.0135117	0.0119917	0.262601
cg07472199	-0.00156766	0.0365506	0.965876	-0.0135564	0.0206436	0.512922	-0.000770187	0.029736	0.979389
cg07472219	0.00173476	0.0144428	0.90464	0.00679939	0.0081572	0.406565	0.000459804	0.01175	0.968865
cg07472329	-0.00268098	0.00223508	0.233225	0.000878212	0.00126236	0.48827	0.00293484	0.00181836	0.109743
cg07472332	0.188964	0.0900173	0.0383696	-0.105328	0.0508413	0.0409194	-0.107312	0.0732342	0.146033
cg07472354	0.00393624	0.0259535	0.879763	0.0031129	0.0146584	0.832265	0.00365316	0.0211147	0.862996
cg07472370	-0.0177028	0.0218163	0.419075	0.00597644	0.0123217	0.628736	0.00656067	0.0177488	0.712448
cg07472438	0.000980127	0.003429	0.775608	-0.000332817	0.00193669	0.863911	0.000296223	0.00278969	0.915653
cg07472511	0.00259525	0.0032773	0.430339	-0.00121789	0.00185101	0.512105	-0.0017193	0.00266627	0.520543
cg07472579	0.0115166	0.0279978	0.681722	-0.00765109	0.015813	0.629573	-0.0161505	0.0227778	0.479979
cg07472584	-0.00763682	0.0131996	0.56421	-0.00494144	0.00745506	0.508995	0.00143577	0.0107386	0.893913
cg07472627	-0.0203157	0.0202214	0.317535	-0.00479067	0.011421	0.675796	0.0190117	0.0164513	0.250639
cg07472647	0.000911783	0.00549998	0.868672	0.00369024	0.00310636	0.23772	-0.000149555	0.00447454	0.973405
cg07472704	0.0174887	0.0181668	0.338081	-0.00547529	0.0102606	0.594809	-0.000551581	0.0147798	0.970306
cg07472708	0.000745991	0.0133796	0.95565	1.15817e-05	0.00755676	0.99878	-0.00440368	0.0108851	0.686682
cg07472753	0.00048212	0.00235847	0.838448	4.52633e-05	0.00133205	0.972962	0.000180444	0.00191875	0.925267
cg07472764	-0.0158872	0.0152296	0.299433	0.00931747	0.00860161	0.281367	0.00689985	0.0123902	0.578878
cg07472772	0.00321082	0.00523617	0.541165	0.00124038	0.00295736	0.675827	-0.00591316	0.00425992	0.168257
cg07472775	0.00750418	0.00784387	0.341076	-0.000825071	0.00443018	0.852643	-0.00117242	0.00638144	0.854609
cg07472795	0.0276243	0.0173994	0.115585	-0.0131539	0.00982711	0.183821	-0.006217	0.0141554	0.661486
cg07472806	-0.0226819	0.0184703	0.222379	0.00955877	0.0104319	0.361759	0.0169677	0.0150266	0.26158
cg07472835	0.00392086	0.00744222	0.599495	-0.000689819	0.00420333	0.869981	-0.00204171	0.00605467	0.736678
cg07472880	0.000904298	0.0106693	0.932628	-0.00236242	0.00602598	0.695881	-0.00351535	0.0086801	0.686368
cg07472943	-0.0195922	0.0215981	0.366567	0.0134311	0.0121985	0.273575	0.0143404	0.0175713	0.416407
cg07472953	-0.0751118	0.031896	0.0205214	0.0376784	0.0180147	0.0390659	0.0535407	0.0259492	0.0417291
cg07473001	0.00699946	0.0080134	0.384542	0.00371239	0.00452593	0.414065	-0.00336007	0.00651936	0.607435
cg07473023	0.0139633	0.00614206	0.0251849	-0.00406359	0.00346901	0.244279	-0.00484706	0.00499692	0.334429
cg07473030	-0.0165686	0.0101178	0.104718	-0.00372232	0.00571448	0.516323	0.0222512	0.0082314	0.0080961
cg07473070	0.00693563	0.034175	0.839599	0.0129161	0.0193019	0.504966	0.00125143	0.0278033	0.964191
cg07473103	0.0237654	0.027635	0.391903	0.00741759	0.0156081	0.635675	-0.0279135	0.0224827	0.217364
cg07473113	-0.0391868	0.0225587	0.0855108	0.0258287	0.012741	0.0453572	0.0153057	0.0183528	0.406325
cg07473138	-0.0253154	0.0178448	0.159177	0.0144704	0.0100787	0.15426	0.0184473	0.0145178	0.206856
cg07473160	0.0018437	0.011501	0.872968	0.0053575	0.00649571	0.411502	0.00111732	0.00935671	0.905192
cg07473187	-0.0219111	0.0314047	0.487016	0.0027692	0.0177372	0.876257	0.0375927	0.0255495	0.144396
cg07473201	0.00727832	0.0142026	0.60948	0.00346764	0.00802157	0.666481	-0.000666886	0.0115546	0.954092
cg07473223	-0.000717032	0.0213139	0.973231	-0.00219882	0.012038	0.855445	-0.00398892	0.0173401	0.81854
cg07473249	-0.00150397	0.00572536	0.793344	0.000649887	0.00323366	0.841134	-0.000618794	0.00465791	0.894586
cg07473304	0.0313121	0.0209313	0.13788	-0.0287	0.0118219	0.0170198	-0.016203	0.0170288	0.343689
cg07473318	-0.0046245	0.0124643	0.711424	0.0101844	0.00703978	0.151173	-0.0027071	0.0101404	0.79006
cg07473340	0.100248	0.0426417	0.0207287	-0.0449101	0.0240839	0.0652105	-0.062724	0.0346915	0.0736656
cg07473408	-0.0482877	0.0272331	0.0793149	0.0314086	0.0153811	0.0438361	0.0393385	0.0221557	0.0789117
cg07473454	0.00966111	0.0137538	0.484076	-0.00295929	0.00776811	0.704063	0.000346097	0.0111895	0.975388
cg07473460	-0.0048279	0.00991449	0.627379	0.00301848	0.00559966	0.591077	0.00291916	0.008066	0.718199
cg07473471	0.0112115	0.00682835	0.103816	0.00410019	0.00385662	0.290324	-0.0120066	0.00555525	0.033108
cg07473478	0.00069203	0.00450873	0.87833	-0.00325784	0.00254651	0.2038	-0.000518437	0.00366811	0.887894
cg07473522	0.0310928	0.0261809	0.237857	-0.0118877	0.0147868	0.423381	-0.0243053	0.0212996	0.256605
cg07473550	-0.0117832	0.00937654	0.21186	0.0049124	0.00529582	0.355895	0.0104489	0.00762835	0.173898
cg07473553	-0.000627805	0.018165	0.9725	-0.00115108	0.0102595	0.910897	-0.00229589	0.0147783	0.87686
cg07473564	-0.0205245	0.0255866	0.424403	0.0178812	0.0144512	0.218913	0.0214025	0.0208162	0.306401
cg07473590	0.00654012	0.0105902	0.538297	-0.0055616	0.00598131	0.354745	-0.00603316	0.00861576	0.485432
cg07473599	0.0256466	0.0323053	0.429182	0.0111875	0.0182459	0.541195	-0.0186039	0.0262822	0.480717
cg07473634	-0.00710359	0.0105736	0.503277	0.00268642	0.00597193	0.653818	0.00573508	0.00860224	0.506532
cg07473681	-0.000880778	0.00254045	0.729559	-0.000780979	0.00143483	0.587472	0.000418216	0.0020668	0.840063
cg07473687	-0.0153513	0.00988955	0.123821	0.00620496	0.00558557	0.269334	0.0167577	0.00804571	0.039872
cg07473808	0.00380576	0.0505918	0.940189	-0.0205365	0.028574	0.474029	-0.0193893	0.0411593	0.638631
cg07473822	-2.70719e-05	0.00892907	0.997587	0.00131077	0.0050431	0.795476	0.00041153	0.00726431	0.954939
cg07473843	0.00274639	0.00239262	0.253823	-0.00186256	0.00135134	0.171248	-0.00112901	0.00194654	0.56324
cg07473853	-0.0334879	0.0294045	0.257533	0.0154316	0.0166075	0.355073	0.0306592	0.0239222	0.203
cg07473881	-0.00820192	0.0242849	0.736284	-0.00398557	0.013716	0.771988	0.00276939	0.0197572	0.888812
cg07473909	-0.010029	0.0149987	0.505285	0.0051336	0.00847118	0.545911	-0.00227971	0.0122023	0.852183
cg07473931	0.0224443	0.0247687	0.367077	-0.00839649	0.0139893	0.549752	-0.0143286	0.0201508	0.47873
cg07473959	-0.0190494	0.0409459	0.642797	-0.00894916	0.0231261	0.699615	0.00578805	0.0333118	0.862417
cg07473964	-0.0147526	0.0127787	0.251116	0.00905669	0.00721738	0.212519	0.0126801	0.0103962	0.225512
cg07473976	0.00415896	0.019485	0.831424	-0.0207822	0.011005	0.0619265	-0.00351103	0.0158522	0.825175
cg07473985	0.0114126	0.00837292	0.175994	-0.00163572	0.00472898	0.730165	-0.0142719	0.00681184	0.0387348
cg07473993	-0.00780254	0.017153	0.650202	0.00355682	0.00968794	0.714307	0.0127144	0.013955	0.364478
cg07474019	-0.0146505	0.0203464	0.473206	-0.00263845	0.0114916	0.818882	0.006082	0.016553	0.714093
cg07474022	0.00333249	0.00455319	0.465976	-0.00112836	0.00257162	0.661792	0.000244855	0.00370428	0.947432
cg07474051	-0.0326367	0.020783	0.119556	0.00913596	0.0117382	0.438259	0.0234455	0.0169082	0.168698
cg07474108	-0.000673823	0.00337543	0.842187	0.00168839	0.00190643	0.377986	0.000246996	0.00274611	0.928515
cg07474126	0.00413846	0.00293146	0.161194	-0.00161938	0.00165567	0.330444	-0.00392435	0.00238491	0.103072
cg07474151	0.030028	0.0225928	0.186903	-0.0157643	0.0127603	0.21963	-0.0199429	0.0183806	0.280584
cg07474165	0.0444307	0.0394685	0.263031	-0.0300118	0.0222916	0.181303	-0.0475875	0.0321099	0.141543
cg07474177	-0.0365091	0.0212634	0.0891389	0.01402	0.0120095	0.245876	0.0227179	0.017299	0.192164
cg07474211	0.00816617	0.0153056	0.594866	-0.000946008	0.00864451	0.913082	-0.0062951	0.012452	0.614307
cg07474251	-0.00172198	0.0111877	0.877991	0.0087916	0.00631876	0.16727	0.00180174	0.00910183	0.843491
cg07474266	0.0135035	0.0188444	0.475337	-0.00177609	0.0106432	0.867812	6.61059e-05	0.015331	0.996568
cg07474269	0.023174	0.0269464	0.391885	-0.00672988	0.0152192	0.659321	-0.00898169	0.0219224	0.682917
cg07474271	-0.000145771	0.010642	0.989099	0.00391205	0.00601056	0.516659	-0.000269923	0.00865788	0.975192
cg07474296	0.0123992	0.0306223	0.686428	-0.00203016	0.0172953	0.906797	-0.00180318	0.024913	0.942448
cg07474312	-0.00392627	0.00892461	0.660951	-0.00168479	0.00504058	0.738908	-0.000817809	0.00726067	0.91055
cg07474324	0.00575093	0.00938373	0.541387	0.00268954	0.00529989	0.612965	0.000816211	0.0076342	0.915075
cg07474330	0.00328387	0.0174987	0.851528	-0.00253636	0.00988317	0.797999	0.000821563	0.0142362	0.954097
cg07474356	0.0030301	0.00415466	0.467542	-0.000343354	0.00234653	0.883966	-0.00580091	0.00338005	0.0892815
cg07474359	0.00139884	0.0090521	0.877508	-0.00100696	0.00511258	0.844269	-0.00178438	0.0073644	0.809056
cg07474377	-0.000268978	0.0150472	0.985774	0.00794454	0.00849857	0.352185	0.00767998	0.0122417	0.531882
cg07474379	0.0739194	0.0449969	0.103636	-0.0354158	0.025414	0.166606	-0.0474246	0.0366076	0.198196
cg07474441	-0.00789589	0.0136748	0.564989	-0.00734646	0.00772344	0.343848	0.00647612	0.0111252	0.561827
cg07474492	-0.00359373	0.0212951	0.866334	-0.0113053	0.0120274	0.349549	0.00912414	0.0173248	0.599625
cg07474494	0.0135615	0.00480048	0.00572898	-0.00376042	0.00271129	0.168604	-0.00620937	0.00390546	0.115074
cg07474586	-0.0261613	0.02653	0.326511	0.00650679	0.014984	0.665063	0.0101874	0.0215837	0.637979
cg07474621	0.0112128	0.0110275	0.31175	-0.00557282	0.0062283	0.373109	-0.011264	0.00897153	0.212272
cg07474646	0.00761162	0.0149386	0.611528	-0.014987	0.00843724	0.0787886	0.00114464	0.0121534	0.925156
cg07474663	0.00132693	0.00584613	0.820916	0.00113541	0.00330187	0.731681	-0.00199755	0.00475616	0.675411
cg07474665	0.0393422	0.0374646	0.296247	-0.0345768	0.0211598	0.105451	-0.0343535	0.0304796	0.262453
cg07474670	0.0169988	0.108445	0.875765	-0.126815	0.0612495	0.0410389	-0.00473919	0.0882266	0.957271
cg07474672	-0.00113511	0.00743732	0.879009	-0.00448125	0.00420056	0.288674	-0.000438858	0.00605068	0.942328
cg07474678	0.0238542	0.0226542	0.294942	-0.00681686	0.012795	0.595394	-0.0212037	0.0184305	0.252751
cg07474682	-0.0159884	0.0211928	0.452401	-0.00411552	0.0119696	0.73171	0.0107249	0.0172415	0.535361
cg07474755	0.0114308	0.0060057	0.0599319	-0.00556177	0.00339199	0.104278	-0.00533841	0.00488598	0.277248
cg07474797	-0.0225001	0.029969	0.454585	0.00253349	0.0169264	0.881327	0.00344643	0.0243815	0.88788
cg07474816	0.00433264	0.011753	0.713192	0.00301659	0.00663806	0.650518	-0.0085294	0.00956177	0.374561
cg07474825	-0.0206785	0.0315975	0.514364	-0.00472939	0.0178461	0.791559	0.00646688	0.0257064	0.801902
cg07474842	-0.0111409	0.041144	0.787131	-0.0135744	0.0232379	0.560462	-0.00748746	0.033473	0.823467
cg07474912	0.00249269	0.0180284	0.890315	-0.0013912	0.0101824	0.891605	-0.00796581	0.0146671	0.58829
cg07474923	0.0160278	0.0139363	0.252913	-0.0153145	0.00787117	0.0545626	-0.00374242	0.011338	0.742045
cg07474955	-0.0388883	0.0246127	0.117326	0.0133046	0.0139011	0.340877	0.0161752	0.0200238	0.421165
cg07474957	-0.00131155	0.0427781	0.975604	-0.0130027	0.0241609	0.591677	-0.00979271	0.0348024	0.779012
cg07475000	0.0130137	0.0365062	0.722248	-0.0251732	0.0206185	0.225052	-0.00974865	0.0296999	0.743431
cg07475017	-0.0292246	0.0176948	0.101819	0.0141689	0.00999396	0.159436	0.0230996	0.0143958	0.111796
cg07475117	0.00916508	0.00635193	0.152243	-0.00053815	0.00358754	0.881069	-0.00756263	0.00516766	0.146543
cg07475127	-0.00801702	0.0285427	0.779396	-0.00238746	0.0161208	0.882569	-0.00256772	0.0232211	0.912178
cg07475151	0.010822	0.0319926	0.735887	-0.0119979	0.0180692	0.508251	-0.012536	0.0260278	0.631136
cg07475177	-0.0153919	0.0377192	0.684117	-0.0124988	0.0213036	0.558756	-0.00233868	0.0306867	0.939406
cg07475178	0.0145886	0.0129858	0.264003	-0.00150078	0.00733435	0.83829	-0.00559368	0.0105647	0.597678
cg07475244	0.00749798	0.00645834	0.248471	-0.00226468	0.00364764	0.536132	-0.00898815	0.00525423	0.0903094
cg07475247	0.00431033	0.00359925	0.233976	-0.00485012	0.00203284	0.0189599	-0.0028476	0.0029282	0.333208
cg07475284	0.0468759	0.0241294	0.0549243	-0.016189	0.0136282	0.237741	-0.059393	0.0196307	0.00317
cg07475314	-0.00861949	0.0153045	0.574585	0.00637326	0.00864391	0.462694	0.0101725	0.0124511	0.415913
cg07475348	-0.0205311	0.0131048	0.120411	0.00579902	0.0074015	0.435228	0.0181783	0.0106615	0.0913541
cg07475390	-0.000612588	0.0138737	0.964871	0.000379847	0.00783579	0.961436	-0.00431338	0.011287	0.703175
cg07475394	-0.0478846	0.0271605	0.0810134	0.0353368	0.0153401	0.0233605	0.0285526	0.0220966	0.199337
cg07475410	0.00590826	0.00375629	0.118965	-0.00354124	0.00212153	0.0982714	-0.00362748	0.00305595	0.238089
cg07475468	0.00123987	0.00270741	0.647998	-0.000129847	0.00152913	0.932502	-0.00168777	0.00220263	0.445367
cg07475520	0.0201138	0.0483187	0.678121	0.00580595	0.0272902	0.831965	-0.000989542	0.03931	0.979968
cg07475527	-0.00700526	0.00962714	0.468558	0.002899	0.00543737	0.595128	0.00921153	0.00783223	0.242402
cg07475546	0.00292681	0.011673	0.802545	-0.0118031	0.00659285	0.0764965	-0.00389014	0.00949664	0.682969
cg07475621	0.00649349	0.0171692	0.706096	0.0117788	0.00969709	0.227411	-0.0129348	0.0139681	0.356711
cg07475654	0.0271214	0.0118956	0.0247783	-0.0070293	0.00671861	0.298022	-0.0146396	0.00967779	0.133573
cg07475692	0.00195876	0.00424898	0.645823	-0.000410646	0.0023998	0.864485	-0.00215859	0.00345678	0.533783
cg07475752	-0.0246961	0.0322501	0.445655	0.0102761	0.0182147	0.573932	0.011581	0.0262373	0.659901
cg07475771	0.00507954	0.00427455	0.237579	-6.62801e-06	0.00241424	0.997815	-0.00467838	0.00347759	0.181635
cg07475825	0.0627185	0.0233714	0.00855229	-0.0193583	0.0132001	0.145705	-0.061284	0.019014	0.00172246
cg07475885	-0.000726728	0.00989296	0.941591	-0.000664519	0.0055875	0.905575	-0.000529775	0.00804849	0.947653
cg07475890	0.00107278	0.0029721	0.718915	0.000951997	0.00167863	0.571924	-0.00162505	0.00241798	0.503119
cg07475922	0.0124705	0.0162497	0.444672	0.00573374	0.00917776	0.533592	-0.00133529	0.0132201	0.919753
cg07475954	-0.0118597	0.0208018	0.569894	-0.00900466	0.0117487	0.445259	0.0128532	0.0169234	0.449383
cg07475973	-0.00587127	0.00852522	0.492643	-0.00200083	0.00481501	0.678654	0.00752598	0.00693575	0.28054
cg07476130	0.00130987	0.00491027	0.790214	-0.000209662	0.0027733	0.939891	0.000224674	0.00399479	0.955264
cg07476185	0.0377753	0.0183989	0.0427245	-0.0194675	0.0103916	0.0639953	-0.0299208	0.0149686	0.0483877
cg07476201	-0.0084432	0.0176216	0.632907	-0.00275533	0.00995258	0.782482	0.019248	0.0143362	0.182496
cg07476236	0.000352881	0.0147557	0.980969	0.00200386	0.00833397	0.810487	-0.0110967	0.0120046	0.357563
cg07476285	-0.00750993	0.0265393	0.777794	-0.000935079	0.0149893	0.950385	-0.00544108	0.0215913	0.801566
cg07476327	0.00169093	0.00978483	0.863156	-0.00249745	0.00552643	0.652332	-0.00432073	0.00796052	0.58852
cg07476328	-0.0295441	0.0288518	0.308358	0.00606668	0.0162954	0.710477	0.00557014	0.0234726	0.812916
cg07476339	0.00161873	0.0259499	0.950388	-0.00271822	0.0146564	0.853249	0.00196152	0.0211117	0.926164
cg07476379	0.00889299	0.0212338	0.676269	-0.00860631	0.0119927	0.474694	-0.00600442	0.0172749	0.7289
cg07476406	-0.0230202	0.0220971	0.300079	0.00840527	0.0124803	0.502226	0.0164876	0.0179772	0.36132
cg07476426	-0.0129292	0.0168173	0.443861	0.00823014	0.00949835	0.388343	0.00491252	0.0136819	0.720328
cg07476472	-0.000886224	0.0267731	0.973661	0.000504082	0.0151213	0.973475	0.0263684	0.0217814	0.228963
cg07476508	0.016412	0.0110886	0.14206	-0.00875831	0.00626279	0.165129	-0.0156685	0.00902121	0.0855549
cg07476513	0.0623779	0.0474676	0.191875	-0.010307	0.0268095	0.701475	-0.0378702	0.0386176	0.329182
cg07476582	-0.0216159	0.0299165	0.471683	0.00564426	0.0168967	0.739059	0.0165368	0.0243388	0.498459
cg07476617	0.00448737	0.0067205	0.505886	0.00147087	0.00379571	0.69922	-0.000458879	0.00546751	0.933285
cg07476643	0.000584757	0.00290144	0.840694	-0.00127183	0.00163872	0.439552	-0.000120783	0.00236049	0.959295
cg07476668	0.00285082	0.0152859	0.852438	0.00875537	0.00863341	0.31302	0.000666347	0.012436	0.957377
cg07476673	0.0140444	0.020013	0.48449	-0.0104347	0.0113032	0.358191	-0.0206552	0.0162817	0.207584
cg07476726	0.00439092	0.0141896	0.757639	0.00173383	0.0080142	0.829169	0.00200204	0.011544	0.862674
cg07476792	0.00991512	0.0107219	0.357364	0.00401826	0.00605566	0.508534	-0.00895269	0.00872285	0.307254
cg07476798	-0.0028907	0.00989619	0.770826	0.00370901	0.00558932	0.508512	0.00560752	0.00805111	0.487771
cg07476851	0.0103096	0.0200087	0.607534	-0.00599758	0.0113008	0.596813	-0.000556681	0.0162782	0.972789
cg07476923	-0.0175053	0.0156997	0.267575	0.00480027	0.00886714	0.589491	0.00647	0.0127726	0.613607
cg07476924	0.00955098	0.00841177	0.258964	-0.00378064	0.00475093	0.42809	-0.00740946	0.00684345	0.281595
cg07476963	-0.0147352	0.0169274	0.386158	-0.00934419	0.00956051	0.330791	0.00646382	0.0137714	0.639851
cg07477009	0.00253069	0.00478259	0.5979	-0.000986446	0.00270118	0.715757	-0.00131777	0.00389091	0.735576
cg07477034	-0.000139946	0.021801	0.994891	0.00924694	0.0123131	0.454461	0.0167013	0.0177363	0.348691
cg07477077	-0.000552397	0.0113233	0.961191	0.00539958	0.00639533	0.400558	-0.00487127	0.00921212	0.598147
cg07477088	-0.00959561	0.0151324	0.527486	-0.000505152	0.0085467	0.952989	0.00689173	0.0123111	0.576893
cg07477090	-0.00138099	0.00482261	0.775208	-0.000925281	0.00272379	0.734807	-0.000436477	0.00392347	0.911647
cg07477109	-0.0053631	0.0061124	0.382408	0.00179859	0.00345226	0.60355	0.000999885	0.00497279	0.84106
cg07477137	0.0013281	0.0028994	0.647924	-0.00119933	0.00163757	0.465683	-0.000485848	0.00235883	0.837242
cg07477160	0.00419492	0.0030471	0.171744	-0.00171148	0.00172099	0.32244	-0.000136037	0.00247899	0.956349
cg07477187	0.00219064	0.00382031	0.567675	-0.000884719	0.00215769	0.682679	-0.00241316	0.00310804	0.439368
cg07477246	0.00536944	0.00767822	0.486016	0.00270996	0.00433662	0.533488	-0.0123131	0.00624667	0.0515278
cg07477272	-0.00416445	0.0121602	0.732734	0.00832168	0.00686802	0.228557	0.00419766	0.009893	0.672273
cg07477282	0.00483982	0.0135529	0.72178	-0.000100112	0.00765461	0.989592	-0.0073157	0.011026	0.508573
cg07477296	-0.0472739	0.0256593	0.0684452	0.0264918	0.0144923	0.0705924	0.0290935	0.0208753	0.166568
cg07477310	0.00948391	0.0123991	0.446178	0.00150053	0.00700297	0.830781	-0.00795151	0.0100874	0.432446
cg07477401	-0.000680595	0.0089608	0.939612	-0.000565857	0.00506102	0.911205	0.000855619	0.00729012	0.90681
cg07477549	-0.0141447	0.0115975	0.225531	0.00632091	0.00655022	0.336924	0.00243843	0.00943523	0.79661
cg07477562	0.0170188	0.017866	0.343148	-0.0164139	0.0100906	0.107024	-0.00763196	0.014535	0.600718
cg07477583	-0.0166802	0.0360618	0.644717	0.00938975	0.0203675	0.645809	0.00462533	0.0293383	0.875053
cg07477602	0.0172428	0.0464413	0.711229	0.00276039	0.0262298	0.916401	-0.00592579	0.0377826	0.875694
cg07477614	-0.0279269	0.0464965	0.549477	0.00957348	0.026261	0.716232	0.015144	0.0378275	0.689775
cg07477648	-0.00859298	0.00958066	0.371966	0.00630182	0.00541111	0.247005	0.00761939	0.00779442	0.330706
cg07477697	-0.0247828	0.0168873	0.145432	0.0111756	0.00953787	0.244156	0.0233803	0.0137388	0.0919678
cg07477751	-0.0261017	0.0167676	0.122771	0.00856115	0.00947026	0.36821	0.0178031	0.0136414	0.194923
cg07477792	0.00475393	0.0060324	0.43256	-0.00241608	0.00340707	0.479924	-0.00210849	0.0049077	0.668409
cg07477815	0.00576907	0.01039	0.579986	0.000681027	0.00586821	0.907848	-0.00707239	0.00845284	0.404803
cg07477852	0.0348248	0.0258784	0.181503	-0.0184471	0.014616	0.209904	-0.0173715	0.0210536	0.411314
cg07477865	-0.0136852	0.0179585	0.447863	-0.00569405	0.0101429	0.575817	0.0234661	0.0146103	0.111461
cg07477867	-0.00278985	0.00605104	0.645782	-0.00530084	0.0034176	0.124116	0.00452906	0.00492287	0.35983
cg07477924	-0.0002549	0.0117619	0.982754	0.00974471	0.00664308	0.145606	-0.00682589	0.009569	0.477335
cg07477928	-0.0126255	0.0199396	0.528087	0.0092587	0.0112618	0.412998	0.0163475	0.016222	0.316064
cg07477947	0.0149719	0.0143128	0.298111	-0.0087148	0.00808378	0.283653	-0.0212438	0.0116443	0.0711388
cg07478000	0.00926077	0.0105233	0.380998	0.00192321	0.00594351	0.746944	-0.0113472	0.0085613	0.188118
cg07478007	-0.00375346	0.0247763	0.879897	0.00807813	0.0139935	0.565077	-0.00668865	0.0201569	0.740727
cg07478021	-0.00239477	0.00911744	0.793366	-0.00165529	0.00514949	0.748556	0.0015962	0.00741756	0.830065
cg07478057	0.0100312	0.0117481	0.395267	-0.0122831	0.00663529	0.0671555	-0.0091309	0.00955778	0.341758
cg07478063	0.0112121	0.0109237	0.307227	0.00255419	0.00616964	0.679783	-0.00699044	0.00888703	0.43342
cg07478098	-0.003359	0.0102771	0.744483	-0.00124383	0.00580443	0.830766	0.001416	0.00836097	0.865864
cg07478107	-0.0221551	0.0223982	0.325028	0.00810506	0.0126504	0.523216	0.00981436	0.0182222	0.591389
cg07478108	-0.00532957	0.0130994	0.685	0.000187154	0.00739846	0.97987	0.00180745	0.0106571	0.865674
cg07478111	-0.00183351	0.00956119	0.848322	0.00381326	0.00540012	0.481774	0.00241841	0.00777858	0.756532
cg07478122	-0.00982764	0.019698	0.618957	0.0124013	0.0111253	0.267711	-0.00367252	0.0160254	0.819216
cg07478123	-0.0775305	0.0399266	0.0550298	0.0490915	0.0225504	0.0318841	0.0432421	0.0324826	0.186199
cg07478151	-0.00310357	0.0477052	0.948261	-0.0157532	0.0269437	0.560112	-0.00695807	0.0388109	0.858087
cg07478191	0.00689587	0.00271757	0.0127412	-0.00265574	0.00153487	0.0867308	-0.0050767	0.0022109	0.0237935
cg07478208	-0.00422694	0.00525234	0.422898	1.13065e-05	0.00296649	0.996967	0.00585739	0.00427307	0.173579
cg07478210	0.0342813	0.0292099	0.243391	-0.00311077	0.0164976	0.850828	-0.0252148	0.0237639	0.291272
cg07478240	0.0150417	0.0266325	0.573509	-0.014879	0.0150419	0.325017	-0.000992827	0.0216671	0.963545
cg07478245	3.1668e-05	0.010238	0.997538	0.0067946	0.00578238	0.242821	0.000755951	0.0083292	0.927869
cg07478265	0.0138667	0.0117432	0.24053	0.00392423	0.00663249	0.555436	-0.00310344	0.00955375	0.745994
cg07478324	-0.000635704	0.00955057	0.947066	0.00505565	0.00539412	0.350933	0.00204045	0.00776994	0.793403
cg07478335	-0.000353284	0.00182435	0.846852	-0.000603431	0.00103039	0.559467	0.000361071	0.00148422	0.808302
cg07478386	0.00518413	0.00907282	0.569043	-0.000453369	0.00512429	0.92968	-0.0112385	0.00738126	0.131086
cg07478392	0.00111916	0.00687289	0.870982	0.000349697	0.00388177	0.928402	0.000290382	0.00559148	0.958688
cg07478397	0.000951438	0.00308865	0.758703	0.00220046	0.00174445	0.210159	-0.00135317	0.00251279	0.591445
cg07478454	-0.0027953	0.0233997	0.905156	-0.00634752	0.013216	0.632092	0.00752234	0.019037	0.693596
cg07478467	-0.0141209	0.0308022	0.647654	-2.70188e-05	0.017397	0.998764	0.0131316	0.0250594	0.601448
cg07478468	0.00208726	0.00396249	0.599555	-0.00131256	0.002238	0.558895	-0.000416287	0.00322371	0.897517
cg07478472	0.00666346	0.00713233	0.352466	0.00454941	0.00402831	0.261503	-0.00569625	0.00580256	0.328675
cg07478478	0.0178158	0.0204429	0.385618	-0.0173208	0.0115461	0.136791	-0.0238976	0.0166315	0.153935
cg07478501	0.0117907	0.0321519	0.714619	-0.0047393	0.0181593	0.794651	-5.06942e-05	0.0261574	0.998458
cg07478629	-0.011922	0.0132675	0.371077	0.00262958	0.00749343	0.726403	0.00124295	0.0107939	0.908559
cg07478641	0.00621108	0.00683006	0.365383	-0.00283422	0.00385758	0.464269	-0.00437872	0.00555664	0.432589
cg07478662	-0.00103642	0.00456916	0.821029	0.000335009	0.00258064	0.896978	0.00211795	0.00371727	0.570145
cg07478687	0.0131168	0.00838185	0.120828	0.00415062	0.00473403	0.38276	-0.0169641	0.00681912	0.0145445
cg07478690	-0.00587196	0.0117845	0.619403	0.00347818	0.00665581	0.602448	0.0109438	0.00958734	0.256449
cg07478773	-0.00259575	0.00446318	0.562177	-0.000664385	0.00252078	0.79267	0.00231959	0.00363105	0.52443
cg07478785	-0.0237628	0.0167725	0.15972	0.0142206	0.00947302	0.136526	0.0211247	0.0136454	0.124816
cg07478791	-0.00100526	0.00763743	0.895553	-0.00261834	0.00431359	0.545256	0.00244914	0.00621349	0.694316
cg07478795	0.18786	0.0831475	0.0260763	0.0032379	0.0469613	0.945171	-0.101677	0.0676452	0.136032
cg07478799	0.0133819	0.0395163	0.735604	-0.000257763	0.0223186	0.990809	-0.00181647	0.0321487	0.955057
cg07478808	-0.00385316	0.00766793	0.616441	0.000790713	0.00433081	0.855506	0.00615586	0.0062383	0.326178
cg07478825	-0.00808279	0.0119861	0.501677	-0.00452415	0.00676967	0.505516	0.0037316	0.00975135	0.702789
cg07478893	-0.00131655	0.0123748	0.915491	0.00164472	0.00698925	0.81445	0.0016187	0.0100676	0.872596
cg07478917	-0.0146444	0.0217085	0.501522	0.00472455	0.0122608	0.700823	0.0103124	0.0176611	0.560625
cg07478918	-0.0106603	0.021157	0.615485	0.0167947	0.0119494	0.163038	0.00258355	0.0172124	0.880996
cg07478921	-0.00840899	0.0349125	0.810167	-0.00270444	0.0197184	0.891191	-0.00851055	0.0284033	0.765092
cg07478938	0.0277308	0.0140437	0.0511269	-0.0145723	0.00793182	0.0692116	-0.0169968	0.0114254	0.140057
cg07478939	-0.00418482	0.0129046	0.746411	0.00484411	0.00728846	0.50785	0.00831036	0.0104986	0.430525
cg07478944	-0.0242517	0.0122617	0.0507555	0.00118077	0.00692537	0.864969	0.0140014	0.00997561	0.16361
cg07479001	-0.00228366	0.00943715	0.809297	0.000305577	0.00533006	0.954398	-0.00235517	0.00767766	0.75968
cg07479014	-0.00690661	0.0142158	0.628165	0.0118232	0.00802902	0.144074	0.0124269	0.0115654	0.285242
cg07479030	0.00754416	0.0247488	0.761143	-0.0042582	0.013978	0.76129	0.00789169	0.0201346	0.695948
cg07479050	0.0110181	0.0108242	0.311222	-0.012252	0.00611343	0.0478187	-0.0119927	0.00880607	0.176362
cg07479119	-0.00336793	0.00931338	0.718412	0.009108	0.00526015	0.0865079	0.000373725	0.00757697	0.960762
cg07479137	0.0310371	0.0193698	0.112299	-0.0121481	0.01094	0.269532	-0.0282199	0.0157585	0.0764165
cg07479199	0.00750525	0.0184773	0.685491	0.00108386	0.0104359	0.917493	-0.016232	0.0150323	0.282878
cg07479253	0.00436586	0.0183376	0.812315	-0.00846248	0.010357	0.415865	0.00425597	0.0149187	0.776034
cg07479270	-0.00522542	0.0379957	0.890897	-0.00113184	0.0214598	0.958045	0.0155838	0.0309117	0.615295
cg07479277	0.00339175	0.0041131	0.41159	-0.00169321	0.00232306	0.467818	-0.00358398	0.00334624	0.28678
cg07479278	-0.00231107	0.00337937	0.495667	0.00129086	0.00190865	0.50043	0.00078388	0.00274931	0.776155
cg07479303	0.00234298	0.0132004	0.859487	0.00511467	0.00745552	0.494317	0.00127974	0.0107393	0.905389
cg07479337	0.0314961	0.0212562	0.141618	-0.00626345	0.0120054	0.603043	-0.00962232	0.0172931	0.579189
cg07479368	0.00466931	0.0526197	0.929472	0.00552191	0.0297193	0.852984	0.00979798	0.0428091	0.819442
cg07479450	0.0305525	0.0137917	0.0290558	-0.0156238	0.00778946	0.0476382	-0.0157743	0.0112203	0.162923
cg07479491	-0.000286048	0.00655426	0.965278	0.00287971	0.00370182	0.438492	0.000900159	0.00533227	0.866291
cg07479492	0.0125731	0.0180521	0.48777	0.00234694	0.0101957	0.818425	-0.0126283	0.0146864	0.391963
cg07479547	0.00207458	0.0126117	0.86968	-0.00420261	0.00712305	0.556548	0.0025966	0.0102604	0.800743
cg07479618	0.0158689	0.0175123	0.367075	-0.00831349	0.00989088	0.402662	-0.0060754	0.0142473	0.670733
cg07479621	-0.0127633	0.0546118	0.815698	0.0218243	0.0308445	0.480898	0.0193451	0.0444298	0.664224
cg07479670	-0.000902453	0.0038632	0.815781	-0.00219509	0.00218192	0.316875	0.000785107	0.00314293	0.803264
cg07479709	-0.00319978	0.00834887	0.702358	0.0065519	0.0047154	0.167839	-0.00365592	0.00679228	0.591628
cg07479711	-0.000790151	0.0102161	0.938508	0.00163759	0.00577	0.777154	-0.000808361	0.00831137	0.922719
cg07479750	0.0162905	0.0160038	0.311223	-0.0127946	0.00903885	0.160089	-0.022429	0.01302	0.0881046
cg07479786	0.0372248	0.0322892	0.251773	-0.0178232	0.0182368	0.330815	-0.0123839	0.0262691	0.638386
cg07479843	0.0100724	0.018201	0.581251	-0.00358589	0.0102799	0.727967	-0.00381403	0.0148076	0.797277
cg07479861	0.0105457	0.00983778	0.28637	-0.00400225	0.00555633	0.473052	-0.000612898	0.00800359	0.939115
cg07479892	0.00148041	0.0103964	0.88706	-0.00695038	0.00587186	0.239405	0.000957398	0.0084581	0.910109
cg07479906	-0.0150429	0.0258433	0.561851	0.0317038	0.0145962	0.0322635	0.0116961	0.021025	0.579277
cg07479927	0.00425929	0.00840051	0.613274	0.000604348	0.00474457	0.898903	-0.00292139	0.00683429	0.669982
cg07479961	0.00200501	0.00417562	0.632176	0.000420284	0.00235837	0.858927	-0.00207587	0.00339711	0.542567
cg07479988	0.00131604	0.0107936	0.903206	-0.00608624	0.00609618	0.320559	-0.000878396	0.00878121	0.920524
cg07480006	-0.0298375	0.0216703	0.171685	-0.00262585	0.0122393	0.83057	0.0312524	0.01763	0.0793886
cg07480090	-0.0184537	0.0346488	0.595522	-0.00304603	0.0195695	0.876628	0.0299323	0.0281888	0.290913
cg07480150	-0.0102321	0.00860474	0.237267	0.00277988	0.00485992	0.568631	0.00900796	0.00700045	0.201206
cg07480176	0.00587131	0.119878	0.961037	-0.060023	0.0677063	0.377508	0.103097	0.0975272	0.293059
cg07480243	0.00772624	0.0140889	0.58467	-0.00993267	0.00795734	0.214918	-0.00815833	0.0114621	0.478301
cg07480301	0.00441696	0.0130373	0.735489	0.00321966	0.00736339	0.662891	-0.0092611	0.0106066	0.384717
cg07480327	0.00135961	0.0108376	0.900422	-0.00114855	0.00612103	0.851547	0.000601974	0.00881701	0.945707
cg07480367	0.0108189	0.0186505	0.563189	-0.0134915	0.0105337	0.203292	0.0105773	0.0151733	0.48739
cg07480369	-0.000383644	0.00863641	0.964659	-0.00176433	0.0048778	0.718351	-0.00916246	0.00702621	0.195274
cg07480373	0.000345411	0.00739964	0.962864	-0.00182905	0.00417928	0.662606	0.0047201	0.00602003	0.434892
cg07480437	-0.0431541	0.0287682	0.136813	0.0102359	0.0162481	0.530177	0.0248537	0.0234045	0.290883
cg07480440	-0.025554	0.0319297	0.425461	0.0172497	0.0180337	0.34116	0.0204166	0.0259766	0.433787
cg07480446	-0.00349831	0.0295896	0.906129	-0.0102567	0.0167121	0.540816	-0.00620712	0.0240728	0.797065
cg07480448	0.00574682	0.0161196	0.722225	-0.0041702	0.0091043	0.647933	-0.00804669	0.0131143	0.540912
cg07480495	0.00158199	0.00591814	0.78979	0.000196678	0.00334254	0.953199	0.00233216	0.00481474	0.629198
cg07480519	-0.0153967	0.0228323	0.501683	0.00956864	0.0128956	0.459856	0.0154405	0.0185754	0.407863
cg07480541	-0.0429706	0.0230877	0.0657151	-0.00259712	0.0130398	0.842544	0.0414648	0.0187832	0.0296084
cg07480565	-0.00633147	0.00789922	0.424763	0.00389975	0.00446144	0.3842	0.00496332	0.00642646	0.441781
cg07480567	0.0023385	0.00490939	0.634898	-0.00334696	0.0027728	0.230311	-0.00158656	0.00399407	0.692062
cg07480608	0.0135144	0.0155279	0.386247	-0.015134	0.00877007	0.0875647	-0.015382	0.0126328	0.226291
cg07480616	0.109582	0.0583822	0.0634972	-0.0812695	0.032974	0.015455	-0.0846522	0.0474973	0.0778046
cg07480639	0.00167252	0.0292334	0.954492	-0.00805571	0.0165109	0.626709	-0.00864833	0.0237831	0.716914
cg07480640	-0.0253058	0.0304094	0.407336	0.0161684	0.0171751	0.348822	0.0378748	0.0247398	0.129009
cg07480647	-0.00147999	0.0229107	0.948626	-0.00849219	0.0129399	0.513182	0.00512995	0.0186392	0.783724
cg07480653	-0.00100004	0.0262752	0.969717	0.00026877	0.0148401	0.985587	0.0131116	0.0213764	0.541053
cg07480713	-0.00187227	0.00507108	0.712771	0.0030661	0.00286412	0.287014	-0.00263724	0.00412561	0.52416
cg07480754	-0.00281577	0.0223061	0.899806	-0.00356891	0.0125984	0.777557	0.00223754	0.0181473	0.902123
cg07480772	-0.0597498	0.0263363	0.0254782	0.0169781	0.0148746	0.256479	0.0307709	0.0214261	0.154146
cg07480829	0.010282	0.0141608	0.469517	-0.0246759	0.00799798	0.0026434	-0.0198211	0.0115207	0.0885001
cg07480840	0.00846978	0.0337378	0.802303	-0.00909726	0.0190549	0.634124	-0.00317059	0.0274476	0.908274
cg07480854	0.00409049	0.00972177	0.674855	0.00614002	0.00549081	0.2662	-0.00108247	0.00790921	0.89142
cg07480871	0.00767622	0.0142719	0.591896	-0.000756361	0.00806071	0.925433	0.00162767	0.011611	0.888803
cg07480955	-0.0191029	0.0433333	0.660302	0.0249829	0.0244745	0.309875	-0.000169935	0.0352541	0.996164
cg07481027	0.00698672	0.0610018	0.90905	0.00810514	0.0344535	0.814507	0.00288145	0.0496284	0.953819
cg07481031	0.0118856	0.0146081	0.417829	0.00329132	0.0082506	0.690821	-0.0141574	0.0118845	0.236433
cg07481038	0.010749	0.0087866	0.224133	-0.000589963	0.00496263	0.905613	-0.00189431	0.0071484	0.791568
cg07481097	-0.020539	0.0397511	0.606536	-0.00508066	0.0224512	0.821441	0.00238016	0.0323398	0.94148
cg07481104	-0.00158408	0.00305528	0.605296	0.00106936	0.00172561	0.536892	0.00135814	0.00248564	0.586036
cg07481115	0.000658857	0.0069674	0.924855	0.000711412	0.00393515	0.856911	-0.00285027	0.00566838	0.616207
cg07481154	0.0160438	0.0539884	0.766965	0.0163893	0.0304924	0.59215	-0.0136626	0.0439226	0.756416
cg07481169	0.00855437	0.00791034	0.282166	0.00110984	0.00446773	0.804336	-0.00341717	0.00643552	0.59663
cg07481176	-0.0176392	0.0235424	0.4555	0.00989943	0.0132966	0.458351	0.0126203	0.0191531	0.511493
cg07481194	0.00258051	0.00312903	0.411545	-0.000596733	0.00176726	0.736342	-0.00123171	0.00254565	0.629573
cg07481273	-0.00343043	0.0390386	0.930157	-0.0108394	0.0220488	0.624096	-0.0205867	0.0317601	0.518376
cg07481274	-0.00928845	0.0304201	0.760755	-0.00803032	0.0171811	0.641257	-0.00731411	0.0247485	0.768208
cg07481290	0.00282816	0.0162302	0.862026	-0.0101657	0.00916672	0.270152	-0.00563077	0.0132042	0.670723
cg07481335	-0.000899105	0.00191755	0.640195	0.00212381	0.00108302	0.0527172	-0.000391248	0.00156004	0.802498
cg07481380	0.0144518	0.00708152	0.0439626	-0.000439482	0.00399961	0.912728	-0.00931181	0.00576122	0.109246
cg07481398	-0.000469306	0.0375676	0.990058	-0.0230576	0.021218	0.279836	-0.00118444	0.0305634	0.969166
cg07481433	0.00204442	0.0209611	0.922502	0.00621137	0.0118387	0.601001	-0.00252932	0.0170531	0.882394
cg07481449	-0.0045723	0.00978906	0.641477	0.000470228	0.00552881	0.932395	0.00633121	0.00796396	0.428544
cg07481491	0.00572671	0.0104541	0.585076	-0.0120244	0.0059044	0.044396	-0.000615945	0.00850497	0.942414
cg07481538	-0.000393085	0.00323852	0.90364	0.000374669	0.0018291	0.838124	0.00121126	0.00263472	0.646729
cg07481545	-0.0098027	0.020549	0.634395	-0.00636957	0.011606	0.584378	0.00247838	0.0167177	0.882451
cg07481575	-0.00940434	0.0219385	0.669105	0.00775028	0.0123907	0.533103	0.0178731	0.0178482	0.319101
cg07481619	-0.0273336	0.0259341	0.294492	0.00701701	0.0146475	0.632964	-0.00481214	0.0210989	0.820063
cg07481697	-0.00298524	0.0193885	0.87795	-0.00551534	0.0109505	0.615631	-0.00782758	0.0157737	0.620834
cg07481734	0.00281153	0.00397475	0.481029	-0.0022177	0.00224492	0.325646	-0.000450465	0.00323369	0.889496
cg07481784	-0.00296642	0.00536136	0.581321	-0.000823878	0.00302807	0.786133	-8.81289e-05	0.00436177	0.983921
cg07481794	-0.0134352	0.0184938	0.469282	0.0134081	0.0104452	0.202289	0.000440794	0.0150458	0.976687
cg07481807	-0.0166791	0.0159661	0.298752	0.00217938	0.00901757	0.809532	0.0118372	0.0129893	0.364371
cg07481886	0.0223039	0.0165177	0.180029	-0.00123719	0.00932912	0.894769	-0.0229759	0.0134381	0.0904748
cg07481928	-0.00354741	0.0248166	0.886627	0.0109741	0.0140163	0.435542	0.000975436	0.0201897	0.961565
cg07481959	0.0634151	0.0302077	0.0383596	-0.0427974	0.0170611	0.013767	-0.043714	0.0245757	0.0783812
cg07482129	-0.038202	0.0143687	0.00916295	0.00209669	0.0081154	0.796671	0.0230005	0.0116898	0.0519441
cg07482159	-0.0126814	0.0115418	0.274575	0.0101619	0.00651878	0.122251	0.0100594	0.00938994	0.286666
cg07482199	0.00696299	0.00342108	0.0445186	-0.00142665	0.00193221	0.462067	-0.00197544	0.00278325	0.479538
cg07482202	-0.000181676	0.0207241	0.993023	0.00100425	0.0117049	0.931802	-0.00635781	0.0168602	0.706923
cg07482220	-0.0117302	0.0320014	0.714742	0.0137314	0.0180743	0.449246	-0.0219136	0.026035	0.402007
cg07482222	-0.10969	0.0566889	0.0558807	0.0708591	0.0320176	0.0292092	0.0769917	0.0461196	0.0982317
cg07482223	-0.0312044	0.0855726	0.716155	-0.00318453	0.048331	0.9476	0.0228896	0.0696182	0.743017
cg07482226	-0.0319452	0.0443884	0.473438	0.00325062	0.0250704	0.897101	0.0010493	0.0361125	0.976879
cg07482238	-0.00453664	0.0304755	0.881968	0.00880666	0.0172124	0.61005	0.00341833	0.0247935	0.890625
cg07482256	0.00827642	0.0242853	0.733984	-0.00529426	0.0137162	0.700344	0.000492534	0.0197575	0.980162
cg07482257	0.00723023	0.0392136	0.854096	-0.00426545	0.0221476	0.847677	0.021059	0.0319025	0.510735
cg07482296	-0.00750095	0.0161716	0.643795	0.0142897	0.00913367	0.120921	0.00582803	0.0131565	0.658759
cg07482337	-0.00413159	0.00687375	0.549182	0.00513557	0.00388226	0.188971	0.0033872	0.00559219	0.546112
cg07482356	0.03093	0.0397328	0.438179	0.00736118	0.0224409	0.743592	-0.0156993	0.0323249	0.628283
cg07482372	0.0181075	0.0237631	0.44789	-0.0221341	0.0134213	0.102313	-0.000574202	0.0193327	0.976366
cg07482373	0.00523907	0.00827105	0.527934	-0.0041664	0.00467145	0.374639	0.00365602	0.00672897	0.588139
cg07482451	-0.0163763	0.0106202	0.126298	0.00915374	0.00599825	0.130214	0.00822137	0.00864015	0.343676
cg07482470	-0.00290408	0.00757026	0.702093	0.000770777	0.00427565	0.857312	0.00131655	0.00615883	0.831174
cg07482507	0.018974	0.0242052	0.435	0.000245403	0.013671	0.985715	-0.0125953	0.0196923	0.523922
cg07482508	-0.000911883	0.00443317	0.837455	0.0006032	0.00250383	0.810128	0.000500887	0.00360663	0.889831
cg07482571	-0.0145864	0.0123862	0.241794	-0.00243967	0.00699564	0.728031	0.00401008	0.0100768	0.691532
cg07482574	-0.025504	0.0159958	0.114062	-0.00482131	0.00903434	0.594782	0.024947	0.0130135	0.0581491
cg07482587	0.00208248	0.00899388	0.817375	-0.00183059	0.0050797	0.719343	-0.00193272	0.00731704	0.792227
cg07482629	-0.0105945	0.0218468	0.628798	0.00355843	0.012339	0.773658	0.0165593	0.0177737	0.353793
cg07482661	-0.00291915	0.042804	0.945767	0.0127352	0.0241755	0.599536	0.015871	0.0348235	0.649574
cg07482692	-0.0238364	0.011606	0.0426587	0.0100639	0.00655504	0.127935	0.0175226	0.00944218	0.0664901
cg07482761	0.00365881	0.0149533	0.807214	0.0114117	0.00844558	0.179742	-0.00853191	0.0121654	0.484762
cg07482766	0.00138306	0.0101663	0.892065	0.00523173	0.00574185	0.364448	-0.00413687	0.00827082	0.618073
cg07482795	0.000478084	0.00302663	0.874814	-0.00164486	0.00170943	0.338302	-0.000574493	0.00246234	0.816006
cg07482800	0.0324062	0.0218462	0.141183	-0.00421628	0.0123386	0.733298	-0.0157049	0.0177731	0.379059
cg07482826	0.00113785	0.00347269	0.74387	-0.00211197	0.00196136	0.284218	-0.00144375	0.00282523	0.610486
cg07482870	0.000147159	0.00229041	0.948902	0.000563298	0.00129361	0.664196	0.000379673	0.00186338	0.838967
cg07482871	-0.00110629	0.0093682	0.906238	0.00536102	0.00529111	0.313454	-0.00108944	0.00762156	0.886629
cg07482917	-0.0304225	0.0128707	0.0200664	0.00961538	0.00726931	0.189001	0.0195613	0.010471	0.0647308
cg07482935	-0.000796253	0.00249679	0.750473	0.00183656	0.00141018	0.195846	0.000299608	0.00203128	0.883043
cg07482936	0.0107035	0.0109764	0.331892	-0.00968329	0.00619944	0.121521	-0.00484443	0.00892996	0.588711
cg07483000	-0.00296374	0.0280019	0.915925	-0.00436067	0.0158153	0.78334	-0.00265582	0.0227811	0.907432
cg07483007	0.00469783	0.0150754	0.755989	0.00146012	0.00851451	0.864195	-0.00804364	0.0122647	0.513465
cg07483064	-0.00226845	0.00434166	0.602512	0.0044249	0.00245215	0.074225	0.000997011	0.00353219	0.778336
cg07483065	0.000576118	0.0112721	0.959342	-0.00359054	0.00636642	0.574056	-0.00716692	0.00917048	0.43638
cg07483066	0.0362874	0.032454	0.26625	-0.0220652	0.0183299	0.231573	-0.0204052	0.0264032	0.441483
cg07483086	0.0484801	0.0239759	0.0458982	-0.00159461	0.0135415	0.906501	-0.0361769	0.0195057	0.0666488
cg07483116	-0.00657563	0.0110737	0.55401	0.000786027	0.00625437	0.900246	0.00435559	0.00900908	0.629843
cg07483119	-0.00383977	0.00325307	0.240716	0.000130934	0.00183732	0.943333	0.00411899	0.00264656	0.122847
cg07483244	-0.0114563	0.00700427	0.105126	0.00296042	0.00395598	0.456047	0.00665418	0.00569837	0.245748
cg07483245	0.00529998	0.00576963	0.360561	-0.000876638	0.00325866	0.788482	-0.00339934	0.00469393	0.470669
cg07483266	0.0197388	0.0248957	0.429775	0.00136979	0.014061	0.922593	-0.0144177	0.020254	0.478254
cg07483273	0.00140886	0.00821973	0.864262	0.00280842	0.00464247	0.546616	-0.00456314	0.00668722	0.496617
cg07483304	0.0266986	0.0169788	0.119064	-0.0156772	0.00958953	0.105295	-0.0239826	0.0138132	0.0856698
cg07483366	-0.00193607	0.00827806	0.815567	0.00220299	0.00467541	0.638556	-8.84003e-05	0.00673468	0.989554
cg07483393	-0.0152045	0.0115126	0.189681	0.0115296	0.00650225	0.0793061	0.00675684	0.00936614	0.472374
cg07483408	-0.00674313	0.0279016	0.809537	-0.0120847	0.0157587	0.445009	0.0155859	0.0226996	0.493947
cg07483420	0.00114916	0.014853	0.938488	0.00124536	0.00838892	0.882291	0.00448551	0.0120838	0.711289
cg07483432	0.00286628	0.00418119	0.494636	-0.000382321	0.00236152	0.871721	-0.00101545	0.00340164	0.76594
cg07483503	0.00696358	0.0389291	0.858402	0.0186212	0.021987	0.399102	-0.0216827	0.031671	0.495199
cg07483523	0.0147471	0.0157514	0.351451	-0.00104648	0.00889633	0.906601	-0.00212691	0.0128147	0.868519
cg07483589	-0.0073808	0.0152271	0.628961	0.00796707	0.0086002	0.356524	0.000170193	0.0123881	0.989067
cg07483595	0.0231732	0.0191295	0.228661	-7.40519e-05	0.0108043	0.994545	-0.00871106	0.015563	0.57694
cg07483620	-0.000493751	0.0107234	0.963369	0.00542393	0.00605651	0.372685	-0.00307765	0.00872407	0.725014
cg07483629	-0.00338009	0.0136572	0.805043	-0.00183461	0.00771351	0.812499	0.00521842	0.0111109	0.639636
cg07483657	-0.0233599	0.0305917	0.446939	-0.0209455	0.017278	0.228327	0.0130315	0.0248881	0.601735
cg07483683	-0.0310274	0.0456015	0.497853	-0.00279089	0.0257555	0.913931	-0.00734542	0.0370994	0.843461
cg07483709	-0.0441036	0.0277526	0.115243	0.0202925	0.0156745	0.198494	0.0272443	0.0225783	0.230469
cg07483713	-0.0533991	0.0189249	0.00578526	0.00346059	0.0106887	0.746809	0.0353164	0.0153965	0.0239379
cg07483726	0.0170554	0.0125611	0.177647	-0.0160835	0.00709446	0.0255848	-0.00773447	0.0102192	0.450951
cg07483733	-0.00127224	0.010192	0.900915	-0.00746089	0.00575638	0.197983	0.00299391	0.00829176	0.718823
cg07483811	5.9148e-05	0.00937514	0.994979	-0.00414704	0.00529504	0.435402	0.00103031	0.00762721	0.892823
cg07483816	-0.000907726	0.0120204	0.939959	0.00858773	0.00678909	0.208896	-0.00776275	0.00977932	0.429234
cg07483873	-0.000252459	0.011597	0.982676	-0.00454603	0.00654991	0.489287	-0.00744575	0.00943479	0.431912
cg07483922	0.00156374	0.00800676	0.845561	0.00352731	0.00452218	0.43727	-0.0029037	0.00651396	0.656749
cg07483936	0.00431241	0.00605157	0.47778	-0.00110132	0.0034179	0.747971	-0.00345555	0.00492329	0.484419
cg07483962	0.0112663	0.0066638	0.0940782	0.00130074	0.00376368	0.730381	-0.0126648	0.00542138	0.021524
cg07483970	0.0163456	0.0271536	0.548585	0.00639354	0.0153362	0.67767	-0.0216527	0.022091	0.329421
cg07483989	0.0105077	0.0135275	0.439168	-0.0142045	0.00764025	0.0660039	-0.00588672	0.0110054	0.593934
cg07484053	0.0318972	0.0293003	0.278987	-0.00626858	0.0165487	0.705659	-0.0203957	0.0238375	0.394298
cg07484065	0.0569402	0.0239591	0.0194182	-0.0327761	0.013532	0.0172683	-0.0388373	0.0194921	0.0491017
cg07484105	-0.0118744	0.0214124	0.580462	0.0218283	0.0120936	0.074155	0.00299886	0.0174202	0.863676
cg07484151	0.0157289	0.025074	0.531923	-0.0135741	0.0141617	0.340167	-0.011929	0.0203992	0.56004
cg07484191	-0.0177013	0.0233079	0.449404	0.0190703	0.0131642	0.150628	0.00771221	0.0189623	0.685106
cg07484205	-0.00687114	0.0161871	0.672144	0.0120623	0.00914238	0.190114	-0.00323086	0.0131691	0.806709
cg07484220	0.0147582	0.0198759	0.45955	-0.00679645	0.0112258	0.546293	-0.00105382	0.0161702	0.948171
cg07484241	0.0155588	0.0369015	0.674219	-0.0155579	0.0208418	0.457168	0.00710272	0.0300215	0.81347
cg07484246	-0.0302778	0.0247619	0.224354	0.00387379	0.0139854	0.782372	0.00966156	0.0201452	0.632583
cg07484253	0.00722977	0.0235645	0.75964	-0.0107972	0.0133091	0.419181	0.00709774	0.019171	0.712008
cg07484255	-0.00272487	0.0077477	0.725817	0.00183681	0.00437586	0.675581	-0.000821718	0.00630319	0.896545
cg07484315	0.000417809	0.00460427	0.927881	-0.00130361	0.00260047	0.617285	0.000516688	0.00374584	0.890574
cg07484354	0.00515642	0.00888007	0.562793	-0.00572061	0.00501542	0.256814	-0.0019603	0.00722444	0.786698
cg07484403	-0.00253519	0.00502836	0.615268	-0.00144347	0.00284	0.61241	0.000855301	0.00409086	0.834823
cg07484450	0.0100308	0.0247224	0.68582	-0.00223133	0.0139631	0.873366	-0.0012852	0.0201131	0.949181
cg07484485	-0.00303941	0.00445726	0.496909	0.00341731	0.00251744	0.177754	0.00105797	0.00362623	0.771092
cg07484496	0.0159187	0.0564543	0.778557	0.0136235	0.0318851	0.67012	-0.00772018	0.0459288	0.866859
cg07484521	-0.000299856	0.0134959	0.982319	-0.00333547	0.0076224	0.662647	-0.0059736	0.0109797	0.587635
cg07484524	-0.01789	0.0113808	0.119186	0.0050906	0.00642784	0.430296	0.0094435	0.00925895	0.310272
cg07484528	-0.0050026	0.0404767	0.901891	-0.013616	0.0228611	0.552816	-0.00348105	0.0329301	0.916028
cg07484568	-0.030302	0.0256241	0.239846	0.0239167	0.0144724	0.101618	-0.00300183	0.0208467	0.8858
cg07484643	-0.0193697	0.0444441	0.663924	0.0161552	0.0251018	0.521346	0.0249575	0.0361578	0.491676
cg07484673	-0.000667174	0.00507177	0.895613	-0.00503639	0.00286451	0.0818349	0.00385969	0.00412617	0.351873
cg07484676	-0.00308377	0.0244082	0.89972	6.14374e-05	0.0137856	0.996453	0.00337517	0.0198574	0.865384
cg07484678	-0.0760243	0.12966	0.558998	0.0104696	0.0732314	0.886611	0.0426608	0.105486	0.686783
cg07484727	0.0149756	0.0237832	0.530375	-0.00653065	0.0134327	0.627927	0.00116165	0.019349	0.952249
cg07484739	0.0414138	0.0337783	0.223119	-0.0397527	0.0190778	0.0397886	-0.0308939	0.0274806	0.263671
cg07484797	-0.00380397	0.0178161	0.83137	-0.00580054	0.0100624	0.56563	0.00498475	0.0144944	0.731652
cg07484808	0.00151055	0.00352002	0.668769	-0.00304481	0.00198809	0.128862	0.000475436	0.00286374	0.868484
cg07484813	-0.00187431	0.00650501	0.773853	-0.0022559	0.003674	0.540627	-0.00127777	0.00529219	0.809715
cg07484827	0.0280478	0.0366224	0.445598	-0.00732475	0.0206842	0.724007	-0.00877955	0.0297944	0.768869
cg07484849	-0.0426649	0.0259653	0.103557	0.0137374	0.0146651	0.351194	0.0356225	0.0211243	0.0949136
cg07484910	0.0324181	0.039509	0.413908	-0.0345252	0.0223145	0.125037	-0.0178638	0.0321428	0.57964
cg07484971	0.0050934	0.0192714	0.792105	-0.0051141	0.0108844	0.639501	0.00500479	0.0156784	0.750242
cg07484986	0.00833991	0.0152125	0.584783	-0.00036678	0.00859197	0.966037	-0.017181	0.0123763	0.168216
cg07484996	-0.0146696	0.0226266	0.518284	0.0145349	0.0127794	0.258155	0.0262367	0.018408	0.157252
cg07485115	0.0158412	0.033409	0.63644	0.00933904	0.0188692	0.621754	-0.00213235	0.0271801	0.937628
cg07485155	0.0018624	0.00976572	0.849149	-0.000556531	0.00551563	0.919835	-0.000379098	0.00794497	0.96204
cg07485198	0.0200777	0.00869592	0.0230516	-0.00847526	0.00491142	0.0875667	-0.0141591	0.00707463	0.048115
cg07485228	0.0136305	0.0285362	0.633959	0.00793291	0.0161171	0.623676	-0.0158472	0.0232159	0.496467
cg07485249	-0.00689821	0.0109017	0.528363	0.00449196	0.00615726	0.467412	0.00410341	0.00886919	0.644635
cg07485279	0.00379702	0.0039809	0.342526	-0.00351462	0.00224839	0.121236	-0.00280871	0.00323869	0.38793
cg07485305	0.0146674	0.0390896	0.708304	0.00537745	0.0220776	0.808073	-0.00574998	0.0318016	0.856892
cg07485357	0.00957063	0.00891246	0.285528	-0.00607438	0.00503372	0.230437	-0.00441465	0.0072508	0.544032
cg07485401	-0.00225759	0.0146849	0.878135	0.0182318	0.00829397	0.0302887	0.000542959	0.011947	0.963843
cg07485417	-0.00661474	0.0234537	0.778512	0.0164899	0.0132465	0.216156	0.00102709	0.0190809	0.957182
cg07485420	-0.00687292	0.00909508	0.451657	0.00528658	0.00513686	0.305945	0.00407837	0.00739937	0.582766
cg07485434	-0.0118405	0.0099846	0.238537	0.00412557	0.00563926	0.466171	0.00788634	0.00812304	0.334008
cg07485457	0.00367713	0.0182344	0.840601	0.00525884	0.0102987	0.610758	0.00548017	0.0148347	0.712615
cg07485496	-0.00635581	0.0383953	0.868863	-0.00600987	0.0216855	0.782258	-0.0100198	0.0312368	0.749069
cg07485518	0.0458501	0.0364688	0.211654	-0.0101082	0.0205974	0.624698	-0.0308008	0.0296694	0.301763
cg07485529	0.0229724	0.0218151	0.294908	-0.0139918	0.0123211	0.258894	-0.0139725	0.0177478	0.433018
cg07485541	-0.0114178	0.0105627	0.282369	0.00695609	0.00596577	0.246444	0.00879288	0.00859337	0.308724
cg07485554	-0.0183087	0.0181397	0.315308	0.000477555	0.0102452	0.962917	0.00609567	0.0147576	0.680471
cg07485639	-0.0175928	0.0127878	0.172035	0.00435928	0.0072225	0.547525	0.00835093	0.0104036	0.424094
cg07485685	-0.000758573	0.0071222	0.915397	0.00353071	0.00402258	0.382242	0.00483787	0.00579431	0.405785
cg07485720	-0.00686799	0.00663445	0.303123	0.000817373	0.00374711	0.827778	0.00707163	0.0053975	0.193202
cg07485754	-0.0160158	0.0113544	0.161544	0.00379323	0.00641288	0.555546	0.0142044	0.00923741	0.127342
cg07485769	-0.00720178	0.0154402	0.641942	-0.0022432	0.00872053	0.797539	0.00408484	0.0125615	0.745732
cg07485775	-0.0699538	0.0244256	0.00511816	0.0391195	0.0137955	0.00555542	0.0496419	0.0198716	0.0141496
cg07485777	0.00640466	0.0121124	0.598162	0.00870891	0.00684104	0.206016	-0.00841646	0.00985414	0.395131
cg07485787	0.0191177	0.0145311	0.191363	0.0020068	0.00820708	0.807339	-0.0141095	0.0118219	0.235551
cg07485831	-0.00857151	0.0149478	0.567668	0.00597034	0.00844246	0.481133	0.00533563	0.0121609	0.661807
cg07485841	-0.00349172	0.00466185	0.455652	0.00168134	0.00263299	0.524595	-0.00172749	0.00379268	0.649772
cg07485866	0.0102561	0.00961941	0.288958	0.00194031	0.005433	0.721759	-0.00932353	0.00782593	0.236389
cg07485916	0.0195596	0.0159657	0.223474	-0.00683729	0.00901734	0.450128	-0.0153326	0.012989	0.240685
cg07485959	-0.000896936	0.0113565	0.93721	0.0034298	0.00641411	0.59405	-0.00166699	0.00923918	0.857191
cg07486017	0.0171918	0.0291063	0.556111	-0.0127089	0.0164391	0.441328	-0.00702224	0.0236796	0.767436
cg07486085	-0.0400425	0.0457039	0.383103	0.0222794	0.0258134	0.390193	0.0267464	0.0371827	0.473654
cg07486100	0.0199919	0.0161383	0.218383	-0.00270534	0.00911481	0.767242	-0.02128	0.0131294	0.108276
cg07486119	-0.00923325	0.0147147	0.531801	0.0149238	0.0083108	0.0756228	-0.000115008	0.0119713	0.992354
cg07486170	0.00389428	0.0139536	0.780766	0.0104229	0.00788093	0.189065	-0.00896151	0.0113521	0.431774
cg07486199	0.00654072	0.0266745	0.806811	-0.0116859	0.0150656	0.439814	-0.00114566	0.0217012	0.958005
cg07486221	0.00547656	0.00851527	0.521631	0.00422987	0.00480938	0.38128	-0.00506055	0.00692765	0.466836
cg07486230	0.00796985	0.0228905	0.728457	-0.00395128	0.0129285	0.760537	-0.00442978	0.0186227	0.812479
cg07486246	-0.00748802	0.00943663	0.4294	0.00435129	0.00532977	0.416244	0.000688072	0.00767724	0.928768
cg07486252	0.0281597	0.0377888	0.457942	-0.00157267	0.0213429	0.94141	-0.00799119	0.0307433	0.795461
cg07486334	0.0289604	0.0562352	0.607722	0.00484837	0.0317614	0.878988	-0.00973771	0.0457506	0.831891
cg07486374	0.025232	0.0210293	0.233089	-0.0121894	0.0118772	0.307285	-0.00101423	0.0171085	0.952848
cg07486380	-0.0134739	0.0142233	0.345813	0.00863823	0.00803328	0.284878	0.00896623	0.0115715	0.440291
cg07486383	0.00421285	0.00706542	0.552374	0.00232291	0.00399051	0.561831	-0.00399464	0.00574812	0.488733
cg07486474	-0.00785106	0.010665	0.463396	0.00368428	0.00602353	0.542187	0.00696498	0.00867657	0.424071
cg07486584	0.0146489	0.0260253	0.574808	-0.00905987	0.0146989	0.539085	-0.0115309	0.021173	0.587265
cg07486666	-0.0104491	0.0166837	0.53257	0.00657652	0.0094229	0.486874	0.00726114	0.0135732	0.593888
cg07486669	-0.0223356	0.0162398	0.172154	0.00970665	0.00917216	0.292533	0.0102657	0.013212	0.439032
cg07486707	0.0225205	0.024686	0.363862	-0.0193023	0.0139425	0.169376	-0.0277463	0.0200835	0.170252
cg07486732	-0.0139158	0.0136244	0.309585	0.0105925	0.00769502	0.171793	0.00563004	0.0110843	0.612643
cg07486739	0.00699713	0.0102531	0.496569	-0.000989084	0.00579089	0.864733	-0.0125492	0.00834146	0.135684
cg07486750	-0.0114295	0.0134346	0.396983	5.05833e-05	0.0075878	0.994695	0.0121656	0.0109298	0.268401
cg07486785	0.0702547	0.0362626	0.0555769	-0.0262294	0.0204809	0.20333	-0.0436423	0.0295017	0.142263
cg07486862	0.00358099	0.0110862	0.747373	-0.00472668	0.00626144	0.452127	-0.00466792	0.00901926	0.605939
cg07486865	-0.00455216	0.0146341	0.756412	0.00626292	0.00826526	0.450425	0.000368594	0.0119057	0.975365
cg07486893	0.00782781	0.0123595	0.527983	-0.000861495	0.00698057	0.902033	-0.003913	0.0100551	0.698006
cg07486895	-0.00877629	0.00658847	0.185927	0.00105933	0.00372114	0.77649	0.00875109	0.00536009	0.105754
cg07486908	-0.0163693	0.00889937	0.0688865	0.00535026	0.00502632	0.289741	0.0103668	0.00724014	0.155369
cg07486927	-0.00410948	0.0349208	0.906562	0.00731398	0.0197231	0.711562	0.0105762	0.02841	0.710497
cg07487014	0.0346892	0.0237261	0.146921	-0.0149837	0.0134004	0.266236	-0.0139285	0.0193025	0.472266
cg07487112	0.0487534	0.0185369	0.00991432	-0.02316	0.0104696	0.0292805	-0.030739	0.0150808	0.044216
cg07487211	0.0484359	0.0302366	0.112397	-0.0285261	0.0170775	0.0980331	-0.0177864	0.0245992	0.471372
cg07487535	0.0036728	0.00506068	0.46972	-0.0046885	0.00285825	0.104141	-0.000945178	0.00411715	0.818904
cg07487547	-0.0143026	0.0525755	0.786164	0.0278402	0.0296944	0.350778	0.0211313	0.0427732	0.622388
cg07487555	0.0113027	0.0203924	0.580662	-0.00868598	0.0115175	0.452565	-0.0156425	0.0165904	0.348068
cg07487572	-0.00936009	0.0242933	0.700854	-0.00978959	0.0137208	0.47724	0.00721786	0.019764	0.715748
cg07487575	0.00527686	0.0112141	0.639005	-0.0121727	0.0063337	0.057524	0.00142921	0.00912335	0.87584
cg07487685	-0.0058301	0.021427	0.786124	0.00752625	0.0121019	0.535447	-0.001243	0.0174321	0.9433
cg07487715	0.00726933	0.0210076	0.73006	0.00468705	0.011865	0.693678	-0.00368248	0.0170909	0.829853
cg07487731	0.0136681	0.0142861	0.341054	-0.00981	0.00806874	0.226981	-0.0153873	0.0116226	0.188613
cg07487751	0.00269047	0.00972804	0.782694	0.00789897	0.00549435	0.153718	-0.00671324	0.00791431	0.398371
cg07487786	-6.30057e-06	0.00322945	0.998447	-0.000924856	0.00182398	0.613256	-0.00081085	0.00262734	0.758266
cg07487848	0.0102166	0.0155782	0.513473	-0.00352047	0.00879848	0.689937	0.00368863	0.0126737	0.771632
cg07487925	0.00407494	0.00433412	0.349426	-0.00398315	0.00244789	0.10691	-0.00107793	0.00352605	0.760478
cg07487940	-0.00142527	0.00777395	0.85491	0.00517148	0.00439069	0.241717	-0.00168104	0.00632455	0.790955
cg07487948	0.000908924	0.0171545	0.957852	0.0127286	0.00968877	0.191998	-0.00707933	0.0139561	0.613115
cg07487971	0.049249	0.0333509	0.142964	-0.02548	0.0188364	0.179265	-0.0489957	0.0271329	0.0740242
cg07488073	-0.000919315	0.00344448	0.790111	-0.000951255	0.00194543	0.625956	-0.000257467	0.00280228	0.926983
cg07488092	-0.0707765	0.0785843	0.369985	0.0291322	0.044384	0.513126	0.0293399	0.0639328	0.647309
cg07488103	-0.0392199	0.0157411	0.0143977	0.0109872	0.00889049	0.219472	0.0261022	0.0128063	0.0442207
cg07488141	0.00511318	0.0357137	0.886449	-0.0201642	0.0201709	0.319933	-0.013701	0.0290551	0.638294
cg07488154	-0.00455419	0.00881707	0.606656	0.00646168	0.00497984	0.197482	0.0047832	0.00717319	0.506457
cg07488161	-0.0108475	0.0135839	0.426479	0.0134488	0.00767214	0.0827403	0.0103181	0.0110513	0.352779
cg07488259	-0.00737015	0.0258178	0.775888	0.00843622	0.0145818	0.564223	0.0102128	0.0210043	0.627892
cg07488316	0.0036056	0.0087041	0.679602	0.00743706	0.00491603	0.133544	-0.00880852	0.00708128	0.216498
cg07488327	0.0133306	0.0196316	0.498715	-0.0126723	0.0110879	0.255865	-0.0030148	0.0159715	0.85067
cg07488337	-0.025381	0.0275988	0.360018	0.00754192	0.0155877	0.62958	0.0289291	0.0224532	0.200635
cg07488365	0.0084587	0.0173515	0.626998	-0.00723842	0.00980003	0.461908	-0.000478116	0.0141164	0.97305
cg07488370	0.00523088	0.00992618	0.599399	0.00930672	0.00560626	0.100099	-0.00703178	0.00807551	0.386016
cg07488381	-0.0160045	0.0158282	0.31444	-0.00529199	0.00893968	0.555236	0.00725158	0.0128771	0.574628
cg07488493	0.00726414	0.0099661	0.467811	-0.00655387	0.00562881	0.247111	-0.00287794	0.00810799	0.723389
cg07488506	-0.0211754	0.0156607	0.179444	0.00202719	0.00884512	0.819201	0.00498439	0.0127409	0.69649
cg07488549	0.0013018	0.0412809	0.974907	-0.0135909	0.0233153	0.561288	-0.0152212	0.0335844	0.65139
cg07488565	-0.01415	0.00856029	0.101536	0.00224296	0.00483481	0.643734	0.0159136	0.00696428	0.024467
cg07488574	0.00263901	0.00671243	0.695061	-0.00629482	0.00379115	0.100031	0.00652168	0.00546095	0.235267
cg07488576	0.0579204	0.0502789	0.252131	-0.0728639	0.0283973	0.0118061	-0.0511891	0.0409047	0.213759
cg07488600	0.0134888	0.0094611	0.157128	-0.0032289	0.00534358	0.547069	-0.0137459	0.00769714	0.0772173
cg07488625	-0.00434042	0.00451731	0.338997	0.00594815	0.00255136	0.0217821	0.00461177	0.00367509	0.212509
cg07488634	-0.0297932	0.0128718	0.0227211	0.022104	0.00726991	0.0030297	0.0196928	0.0104719	0.0630044
cg07488673	0.00481403	0.0138339	0.728595	0.00330108	0.0078133	0.673589	-0.00908653	0.0112546	0.421415
cg07488684	0.000457859	0.00462661	0.921371	-0.000540757	0.00261309	0.836485	-0.00232513	0.00376401	0.538189
cg07488803	-0.0182872	0.0593703	0.758721	0.0226885	0.0335321	0.500241	0.0208548	0.0483011	0.666859
cg07488872	-0.0351162	0.017006	0.0415708	0.0264781	0.00960493	0.00696408	0.0150075	0.0138354	0.280708
cg07488885	0.0315014	0.0109713	0.00501052	-0.00587397	0.00619654	0.345489	-0.022441	0.00892577	0.0135597
cg07488920	-0.0198347	0.0216435	0.361692	0.00387277	0.0122242	0.752059	0.027287	0.0176082	0.124443
cg07488932	-0.047276	0.0349814	0.179659	0.0190274	0.0197573	0.33789	0.0181629	0.0284593	0.524829
cg07488987	-0.00312582	0.0108227	0.773329	0.000521832	0.00611263	0.932142	0.00412862	0.00880491	0.640182
cg07488997	0.03474	0.0166045	0.0390053	-0.0155117	0.00937817	0.101323	-0.0176479	0.0135087	0.194472
cg07489029	-0.00321023	0.0176035	0.855674	-0.00667548	0.00994236	0.503534	0.0100712	0.0143214	0.483584
cg07489032	0.0377433	0.0407649	0.356784	-0.0366865	0.0230239	0.114288	-0.0173781	0.0331646	0.601464
cg07489083	0.000688135	0.00391766	0.860932	-0.00247196	0.00221268	0.266649	-0.00143593	0.00318724	0.653327
cg07489121	0.0325553	0.0147747	0.029905	0.00308869	0.00834466	0.712077	-0.023154	0.01202	0.0569669
cg07489123	0.00361737	0.00635197	0.570328	-0.00195478	0.00358757	0.587077	0.00245592	0.00516769	0.63567
cg07489134	-0.00167571	0.00348159	0.631371	-0.00164292	0.00196639	0.405467	0.00367635	0.00283247	0.197358
cg07489135	0.00105396	0.0113137	0.925969	0.0053122	0.00638995	0.407804	-0.00635	0.00920438	0.491895
cg07489153	-0.0256014	0.017112	0.137839	0.00518154	0.00966476	0.593086	0.016809	0.0139216	0.23018
cg07489198	-0.0286613	0.0162633	0.0811309	0.0168935	0.00918542	0.0689188	0.0112708	0.0132311	0.396379
cg07489204	-0.00629834	0.030004	0.834169	-0.014928	0.0169461	0.380522	0.00487692	0.02441	0.842057
cg07489260	0.00230364	0.00284703	0.420395	-0.0049423	0.00160799	0.0027394	0.00117804	0.00231622	0.612173
cg07489286	0.0121074	0.0206457	0.558933	-0.00267696	0.0116606	0.818903	0.00229308	0.0167965	0.891689
cg07489381	-0.0254192	0.0127698	0.049313	-0.00266064	0.00721233	0.712997	0.0115878	0.010389	0.267408
cg07489382	-0.032263	0.0212209	0.131646	0.00423132	0.0119855	0.724819	0.0223513	0.0172644	0.198484
cg07489404	0.0265789	0.0310067	0.393425	0.001053	0.0175124	0.952176	-0.0201683	0.0252257	0.425926
cg07489412	-0.0200718	0.0157129	0.204477	0.0017413	0.00887459	0.844851	0.0016194	0.0127834	0.899453
cg07489413	0.0522789	0.0415852	0.211687	-0.0322951	0.0234871	0.172263	-0.0608089	0.0338319	0.0753552
cg07489433	0.0261305	0.0117914	0.0290003	0.00564517	0.00665972	0.398693	-0.00995078	0.00959297	0.302149
cg07489434	0.00445398	0.0103624	0.668269	-0.00375295	0.00585263	0.522863	-0.00776273	0.0084304	0.359415
cg07489440	0.0261035	0.0452251	0.565135	0.00458813	0.0255429	0.857818	-0.00660646	0.0367932	0.857871
cg07489447	0.00347529	0.0122199	0.776707	0.0130591	0.00690174	0.0614244	-0.0107202	0.00994158	0.283538
cg07489481	0.000517844	0.00936457	0.956013	-0.00137805	0.00528906	0.794989	-0.0055811	0.00761861	0.465574
cg07489488	-0.0591741	0.0280244	0.0372714	0.0244666	0.0158281	0.125382	0.0541235	0.0227995	0.019551
cg07489502	-0.0157124	0.0184238	0.395834	0.00204157	0.0104057	0.844862	0.014373	0.0149888	0.339962
cg07489546	0.0243174	0.0352518	0.491937	-0.00381274	0.01991	0.848531	-0.0048597	0.0286793	0.865792
cg07489553	0.00152689	0.00222636	0.494445	0.000532244	0.00125744	0.673021	-0.000990995	0.00181127	0.585536
cg07489572	-0.0156161	0.0232402	0.503201	0.0207163	0.0131259	0.117726	0.00765386	0.0189072	0.686498
cg07489607	0.00724064	0.0160857	0.653613	-0.00530027	0.00908515	0.560965	0.00386975	0.0130867	0.768084
cg07489672	-0.0310543	0.041783	0.459121	0.00227942	0.0235988	0.923249	0.00941404	0.0339928	0.782408
cg07489721	0.0124721	0.00894921	0.166576	-0.00125978	0.00505447	0.803696	-0.0166171	0.00728069	0.0246301
cg07489732	-0.00752777	0.0108254	0.488463	0.00391217	0.00611413	0.523759	0.0129945	0.00880707	0.143295
cg07489737	0.00561753	0.0147016	0.703212	0.010932	0.00830339	0.191055	-0.00731527	0.0119606	0.542209
cg07489842	-0.00666799	0.0114395	0.561305	0.00371755	0.00646098	0.56635	-7.50215e-05	0.0093067	0.993585
cg07489848	0.0243776	0.047882	0.611814	0.00260567	0.0270435	0.923439	-0.00454222	0.0389547	0.907414
cg07489869	0.00668946	0.00940166	0.478453	-0.0055689	0.00531001	0.296871	-0.00220689	0.00764879	0.773552
cg07489890	0.0116342	0.00735651	0.116991	-0.00433868	0.00415492	0.298949	-0.0060309	0.00598494	0.31609
cg07489891	-0.00209246	0.0517195	0.96781	0.00902607	0.0292109	0.75798	0.00455674	0.0420767	0.913982
cg07489906	0.0116313	0.0289526	0.688754	-0.00733501	0.0163523	0.654739	0.00362059	0.0235546	0.878154
cg07489950	0.00183964	0.00397678	0.644679	0.00234865	0.00224607	0.298285	-0.00174951	0.00323534	0.589907
cg07489959	0.00119872	0.0435946	0.978119	-0.0206325	0.024622	0.404087	-0.0214638	0.0354667	0.546457
cg07490033	0.04075	0.0274144	0.140371	-0.00624625	0.0154835	0.687523	-0.0281132	0.0223032	0.21048
cg07490070	-0.0296706	0.0283502	0.297872	0.00788765	0.0160121	0.623393	0.0101202	0.0230645	0.661788
cg07490124	0.0127094	0.0572332	0.824727	0.00488447	0.032325	0.880204	0.00426181	0.0465624	0.927259
cg07490133	0.00539306	0.0104609	0.607333	0.00167035	0.00590825	0.777992	-0.00493931	0.00851051	0.562992
cg07490142	-0.00609799	0.0109318	0.578239	0.00268363	0.00617423	0.664772	0.000902277	0.00889364	0.919399
cg07490151	0.00317262	0.00433199	0.46569	0.00012579	0.00244669	0.959102	-0.00344444	0.00352432	0.33081
cg07490187	-0.0136688	0.0092136	0.141139	-0.000778943	0.0052038	0.881319	-0.00247813	0.00749579	0.74165
cg07490201	0.0101009	0.0275967	0.715139	-0.022029	0.0155865	0.160724	-0.0045509	0.0224515	0.83979
cg07490273	0.0048853	0.0226982	0.830037	0.0052966	0.0128198	0.680394	-0.00357432	0.0184663	0.846922
cg07490276	0.00158739	0.00758326	0.834626	-0.00135437	0.00428299	0.752508	0.0026913	0.00616941	0.663627
cg07490279	-0.00249745	0.00202409	0.220203	0.00029606	0.00114319	0.796197	1.97183e-05	0.00164671	0.99047
cg07490283	-0.0100193	0.0126023	0.428511	0.0154231	0.0071177	0.0326693	0.00209462	0.0102527	0.838543
cg07490321	-0.00585105	0.0076601	0.446801	0.00643017	0.00432639	0.140418	0.00331971	0.00623193	0.595452
cg07490375	0.013834	0.0169099	0.415284	-0.00689431	0.00955062	0.472093	-0.00934371	0.0137572	0.498619
cg07490394	-2.02071e-05	0.00257925	0.993765	0.000207945	0.00145675	0.886784	0.000339613	0.00209837	0.87176
cg07490447	-0.00934644	0.0119908	0.437582	0.00314364	0.00677234	0.643542	0.00192438	0.00975518	0.844027
cg07490485	0.0091522	0.0119047	0.443867	-0.0118787	0.0067237	0.0803925	-0.00202648	0.00968513	0.834698
cg07490531	-0.00409562	0.0211041	0.846525	-0.00277746	0.0119195	0.816233	-0.00313664	0.0171694	0.85542
cg07490542	-0.00739078	0.0176492	0.676308	0.00617251	0.0099682	0.537208	0.00279598	0.0143587	0.846012
cg07490576	0.00163228	0.0206415	0.937132	0.0117726	0.0116582	0.315073	-0.00301375	0.016793	0.857944
cg07490650	-0.00650456	0.0119453	0.587315	-0.004012	0.00674666	0.553439	0.00246748	0.0097182	0.800102
cg07490668	0.0664701	0.0214739	0.00256257	-0.036859	0.0121283	0.00304256	-0.0510145	0.0174702	0.00434233
cg07490689	0.00663869	0.0126292	0.60031	0.00186795	0.00713291	0.793966	-0.013461	0.0102746	0.193217
cg07490692	0.00568337	0.0140764	0.687275	0.00365058	0.00795029	0.647125	-0.00347222	0.011452	0.762381
cg07490694	0.0195428	0.0279736	0.486446	-0.0102503	0.0157993	0.517999	0.00526369	0.0227581	0.817573
cg07490696	-0.0420482	0.019872	0.0368836	0.0408839	0.0112236	0.000433558	0.0372193	0.016167	0.0234414
cg07490699	-0.000947448	0.00974982	0.922785	0.00162558	0.00550665	0.768463	-0.00412579	0.00793204	0.604137
cg07490719	-0.0127259	0.0313807	0.685971	0.00424959	0.0177237	0.81101	0.00325091	0.02553	0.898935
cg07490756	-0.00774402	0.0125083	0.53728	0.00192419	0.00706463	0.785911	0.00357238	0.0101762	0.726303
cg07490808	0.0122124	0.0177558	0.493203	0.0104352	0.0100284	0.300637	-0.0118773	0.0144453	0.412945
cg07490835	-0.00693079	0.0187278	0.712121	-0.0048261	0.0105774	0.649207	0.00349754	0.0152361	0.818916
cg07490879	0.0245107	0.0201724	0.227264	-0.00283381	0.0113933	0.804093	-0.00879207	0.0164114	0.59336
cg07490910	-0.038017	0.0201359	0.0619819	0.00591569	0.0113727	0.604121	0.0404598	0.0163817	0.0152471
cg07491109	0.00187452	0.00258269	0.469691	-0.000200469	0.00145869	0.890973	-0.00102138	0.00210117	0.62798
cg07491116	0.000159305	0.00965682	0.986872	0.000339263	0.00545413	0.950528	-0.0069374	0.00785637	0.379382
cg07491120	-0.0107553	0.0147307	0.467052	0.00590046	0.00831982	0.479881	-0.00534637	0.0119843	0.656497
cg07491199	-0.0171351	0.0178288	0.338871	0.0104462	0.0100696	0.302106	0.0107169	0.0145048	0.461763
cg07491203	0.000564727	0.00188047	0.764576	0.00195127	0.00106208	0.0692093	-0.00108185	0.00152987	0.48115
cg07491249	0.0236699	0.0264887	0.373732	0.00262564	0.0149607	0.861047	-0.005891	0.0215501	0.785149
cg07491310	-0.00929918	0.00916417	0.312732	0.0100391	0.00517588	0.0553049	0.00488775	0.00745558	0.513629
cg07491324	0.0168597	0.0299156	0.574329	-0.031781	0.0168962	0.0629468	-0.0219845	0.024338	0.368582
cg07491357	0.00621904	0.00425289	0.146856	-0.000960185	0.00240201	0.690217	-0.00196058	0.00345997	0.572249
cg07491369	-0.0193227	0.0366439	0.59917	-0.00429893	0.0206963	0.835883	-0.00234928	0.0298119	0.93735
cg07491375	0.00743666	0.0111653	0.506942	-0.00105454	0.00630609	0.867537	-0.00453287	0.00908357	0.618885
cg07491396	-0.0297854	0.018946	0.119146	0.02332	0.0107006	0.0317042	0.026643	0.0154137	0.0870423
cg07491405	-0.0104418	0.0109664	0.343354	0.0021401	0.00619375	0.73044	0.00618299	0.00892177	0.489934
cg07491416	0.0119673	0.0107899	0.270094	0.00149601	0.00609411	0.806595	-0.00969174	0.00877823	0.272269
cg07491444	0.00680267	0.00450339	0.134117	-0.00354469	0.00254349	0.166582	-0.00487618	0.00366377	0.186304
cg07491468	-0.0034596	0.0137152	0.801379	0.0139053	0.00774627	0.0757203	0.000124815	0.0111581	0.991098
cg07491487	-0.00397816	0.0128648	0.757804	-0.00123412	0.00726596	0.865479	0.0134159	0.0104662	0.202928
cg07491495	0.000951006	0.00710544	0.893802	0.00325705	0.00401312	0.418988	-2.8241e-05	0.00578068	0.996112
cg07491514	-0.0331662	0.0300359	0.272203	0.0266006	0.0169641	0.120093	0.0363684	0.0244359	0.139879
cg07491589	0.00323965	0.008988	0.719292	-0.00451058	0.00507638	0.376425	0.00142998	0.00731225	0.84536
cg07491676	-0.0323646	0.0367694	0.380902	0.0236064	0.0207672	0.258428	0.010169	0.029914	0.734628
cg07491687	0.00284121	0.00847721	0.738222	0.00308234	0.00478789	0.521222	-0.00108382	0.00689669	0.875449
cg07491702	-0.0084066	0.00880296	0.34194	0.00450318	0.00497187	0.367299	0.00213642	0.00716171	0.766097
cg07491743	0.0013602	0.00852405	0.873546	0.00308243	0.00481434	0.523498	-0.00526979	0.0069348	0.449135
cg07491796	-0.00712086	0.00434386	0.104359	1.52161e-06	0.00245339	0.999506	0.0069326	0.00353398	0.0526347
cg07491809	-0.00048382	0.00512543	0.924987	-0.00073009	0.00289482	0.80141	-0.00158025	0.00416983	0.705528
cg07491828	0.0183269	0.0198028	0.356996	-0.00631401	0.0111845	0.573683	0.00150613	0.0161107	0.925708
cg07491858	-0.00121169	0.0198215	0.95138	-0.00770576	0.0111951	0.49288	0.0077214	0.0161259	0.633134
cg07491953	0.00335617	0.0120777	0.781689	-0.000709582	0.00682145	0.917364	-0.00528463	0.00982593	0.591917
cg07491975	0.0111744	0.0157036	0.478415	-0.00493472	0.00886932	0.579219	-0.0182309	0.0127758	0.156762
cg07491979	0.0101754	0.0113267	0.371196	0.00361957	0.00639726	0.572823	-0.01291	0.00921491	0.164377
cg07492031	0.00530386	0.0340543	0.876552	-0.0103405	0.0192337	0.592055	-0.00392791	0.0277051	0.887548
cg07492033	-0.00424101	0.0332261	0.898695	0.00620986	0.018766	0.741419	0.00934875	0.0270314	0.730198
cg07492045	0.0130287	0.025231	0.606754	-0.00448731	0.0142503	0.753514	-0.0182754	0.0205268	0.375475
cg07492051	-0.0397784	0.0201888	0.0516231	0.0190842	0.0114025	0.0973829	0.0262054	0.0164247	0.113824
cg07492054	0.00208824	0.00221702	0.348552	0.000958388	0.00125216	0.445881	-0.000802966	0.00180367	0.657168
cg07492056	0.0236856	0.0261054	0.366471	-0.0174505	0.0147442	0.239454	-0.0247969	0.0212383	0.245817
cg07492064	0.00785283	0.00979197	0.424513	0.0032066	0.00553046	0.563375	-0.00624603	0.00796633	0.434899
cg07492143	-0.0131361	0.0172959	0.449382	0.0174868	0.00976864	0.076527	0.0051529	0.0140712	0.715004
cg07492251	0.00158618	0.00323563	0.625072	0.000190558	0.00182747	0.917165	-0.00309357	0.00263237	0.242761
cg07492258	-0.00351144	0.00585868	0.550318	0.00399575	0.00330895	0.230124	0.00252054	0.00476637	0.598128
cg07492281	0.0244423	0.0116236	0.0380434	-0.00201825	0.00656494	0.75917	-0.0153376	0.00945644	0.108034
cg07492320	0.00211861	0.00447609	0.637039	0.000466482	0.00252807	0.853986	-0.000301845	0.00364155	0.934109
cg07492480	0.00600535	0.0156601	0.702194	0.00184262	0.00884475	0.835404	-0.0143049	0.0127404	0.264267
cg07492518	-0.00108979	0.0110238	0.921453	-0.00289	0.00622621	0.643558	-0.00201732	0.00896852	0.822499
cg07492590	-0.0054785	0.0501429	0.913221	0.0324326	0.0283205	0.254916	-0.00275509	0.0407941	0.946292
cg07492636	0.00614569	0.0473705	0.897041	0.0241057	0.0267547	0.369802	0.0334178	0.0385386	0.387992
cg07492660	-0.0082531	0.0164684	0.617392	0.0151828	0.0093013	0.105819	0.0056222	0.013398	0.675675
cg07492680	-0.00948783	0.0108036	0.381977	0.0116098	0.00610182	0.0600185	0.00180394	0.00878934	0.837809
cg07492700	0.00784809	0.017609	0.656806	-0.00617945	0.00994547	0.535823	-0.0137577	0.0143259	0.339248
cg07492739	0.0331138	0.0295371	0.264989	0.00885397	0.0166824	0.596802	-0.0365326	0.0240301	0.13166
cg07492746	-0.00264061	0.00975598	0.787218	0.00583094	0.00551013	0.292556	0.00153764	0.00793705	0.846788
cg07492755	0.00215513	0.0178647	0.904226	-0.0067004	0.0100899	0.508205	-0.000682186	0.014534	0.962659
cg07492757	0.016377	0.00888163	0.0682163	-0.000257467	0.0050163	0.95917	-0.0105756	0.00722571	0.146503
cg07492770	0.0061011	0.00397165	0.127721	-0.00077076	0.00224317	0.731881	-0.00361965	0.00323116	0.265353
cg07492816	-0.0103579	0.0128353	0.421628	0.0112573	0.00724929	0.123675	0.0021462	0.0104422	0.837583
cg07492830	0.0103749	0.0167259	0.536507	-0.0135848	0.00944669	0.153607	0.00649357	0.0136074	0.634277
cg07492840	0.0341356	0.024281	0.162929	-0.0317138	0.0137138	0.0228395	-0.0267525	0.019754	0.178759
cg07492865	-0.0148174	0.0173868	0.396171	0.0195754	0.00981999	0.0489949	0.00895761	0.0141452	0.528037
cg07492878	0.00209668	0.00893414	0.814945	-0.00333642	0.00504596	0.510032	-0.00438619	0.00726843	0.547599
cg07492910	-0.017642	0.0221638	0.427965	0.0230659	0.012518	0.068408	0.00603256	0.0180315	0.738674
cg07492924	-0.00972283	0.0272289	0.721801	-0.0026698	0.0153787	0.862536	0.0135964	0.0221522	0.540788
cg07492937	0.0408121	0.0287924	0.15952	-0.00785485	0.0162618	0.630156	-0.0181653	0.0234243	0.439917
cg07492962	-0.00114082	0.00880202	0.897142	-0.00490124	0.00497134	0.326611	0.00402939	0.00716094	0.574931
cg07493005	-0.00652543	0.00806701	0.420531	0.000420458	0.00455621	0.926662	0.00462262	0.00656298	0.482886
cg07493044	0.029612	0.0134796	0.0303924	-0.0235008	0.00761324	0.00263066	-0.0167441	0.0109665	0.130022
cg07493086	-0.0137009	0.0401903	0.733909	0.0381426	0.0226993	0.0960756	-0.00563737	0.0326971	0.863469
cg07493097	-0.0553648	0.0221978	0.0142991	0.0138774	0.0125372	0.271048	0.0383842	0.0180591	0.036061
cg07493157	0.00935289	0.0101945	0.361161	-0.00230107	0.00575779	0.690289	-0.0151398	0.00829379	0.0709801
cg07493184	0.00513001	0.00947699	0.589521	0.00344865	0.00535256	0.520887	9.41649e-05	0.00771007	0.99028
cg07493197	-0.00624913	0.0535127	0.907275	-0.0242223	0.0302237	0.424819	-0.0179795	0.0435357	0.680521
cg07493198	0.0102973	0.00437025	0.020452	-0.00580431	0.0024683	0.020697	-0.00478797	0.00355545	0.181197
cg07493232	0.00868528	0.0142737	0.544276	0.00623945	0.00806171	0.440817	-0.00195637	0.0116125	0.86656
cg07493237	-0.147281	0.0927723	0.115609	0.137481	0.0523973	0.0100859	0.0911752	0.0754755	0.22995
cg07493260	0.00885543	0.0270939	0.744484	-0.00954016	0.0153025	0.534445	-0.0227503	0.0220424	0.304561
cg07493307	-0.0201378	0.00996339	0.045988	0.00933453	0.00562728	0.100353	0.0134188	0.00810578	0.10103
cg07493324	0.0132743	0.0129719	0.30868	0.00173521	0.00732648	0.813274	-0.0114574	0.0105534	0.280294
cg07493435	-0.0143823	0.0175939	0.415651	-0.00830641	0.00993696	0.405239	0.00884924	0.0143136	0.537853
cg07493436	-0.00602066	0.0244017	0.805632	-0.00726521	0.0137819	0.599278	0.0158052	0.0198521	0.427871
cg07493438	0.00200903	0.00939929	0.831192	0.00488085	0.00530868	0.360139	-0.00257589	0.00764686	0.736946
cg07493463	-0.00648492	0.0101631	0.524908	-0.00223624	0.00574009	0.697691	0.00851188	0.00826829	0.305798
cg07493465	0.010851	0.0109384	0.323636	-0.00933436	0.00617796	0.134028	-0.00294747	0.00889901	0.741191
cg07493516	0.00955419	0.00913833	0.298361	-0.00365718	0.00516129	0.480268	-0.00852344	0.00743456	0.254395
cg07493562	0.033557	0.0440439	0.44795	-0.0125307	0.0248758	0.61558	-0.0196979	0.0358322	0.583758
cg07493704	0.00951318	0.0206624	0.646242	-0.0225381	0.01167	0.0563379	-0.016291	0.0168101	0.334869
cg07493753	-0.00327799	0.0303632	0.914249	0.00262859	0.017149	0.878493	-0.00629239	0.0247022	0.799466
cg07493760	0.00465425	0.014543	0.749624	0.00611595	0.00821382	0.4583	0.00768308	0.0118316	0.517617
cg07493821	0.00114155	0.0140632	0.93547	-0.0124759	0.00794281	0.119471	0.00541842	0.0114412	0.636847
cg07493824	0.102376	0.0416659	0.0157655	-0.0439242	0.0235327	0.064959	-0.0675648	0.0338976	0.0490192
cg07493834	-0.0961093	0.0418379	0.023736	0.0366068	0.0236299	0.124563	0.0536786	0.0340375	0.118009
cg07493853	-0.00324049	0.00707086	0.64776	0.00262602	0.00399359	0.512364	-0.00178156	0.00575255	0.757448
cg07493858	-0.0183263	0.0219527	0.405856	0.0054376	0.0123988	0.661946	0.0147556	0.0178597	0.410701
cg07493874	0.0252387	0.0118263	0.0353285	-0.00894506	0.00667942	0.183605	-0.0100517	0.00962134	0.29872
cg07493876	-0.00389731	0.0080321	0.628606	0.00921767	0.0045365	0.0448711	0.00137486	0.00653457	0.833794
cg07493922	0.00275741	0.00957668	0.774009	0.00777232	0.00540887	0.153915	0.000684692	0.00779118	0.930151
cg07493958	0.00243752	0.0106929	0.820154	0.0127013	0.0060393	0.0380185	0.00495611	0.00869928	0.570175
cg07494047	0.00521771	0.00353819	0.143504	-0.00172911	0.00199836	0.389007	-0.00282115	0.00287852	0.329465
cg07494102	-0.0126705	0.00992894	0.20493	0.00154076	0.00560782	0.784085	0.00294793	0.00807776	0.71594
cg07494130	0.0308461	0.0177855	0.0860013	-0.00993537	0.0100451	0.325064	-0.0191259	0.0144695	0.189308
cg07494164	0.0155482	0.00790374	0.0519876	-0.00274794	0.004464	0.5396	-0.0052977	0.00643014	0.412005
cg07494218	-0.00677204	0.0231432	0.770435	-0.00193686	0.0130712	0.882506	0.00406563	0.0188283	0.829489
cg07494239	-0.000572089	0.00341807	0.867422	-0.000891776	0.00193051	0.64515	0.00250866	0.0027808	0.369196
cg07494248	0.000445767	0.00268028	0.868253	-0.000577924	0.00151381	0.70346	3.72446e-05	0.00218056	0.986407
cg07494259	0.0109543	0.0143936	0.448455	-0.00398814	0.00812946	0.624821	0.00124553	0.01171	0.915511
cg07494275	-0.00831741	0.00948322	0.382596	0.00573831	0.00535608	0.286637	0.00280127	0.00771514	0.717321
cg07494294	-0.0352525	0.01738	0.0452398	0.0167706	0.00981616	0.0907157	0.0224795	0.0141396	0.115097
cg07494299	-0.0030969	0.0287449	0.914424	0.000386854	0.016235	0.981038	-0.0136026	0.0233856	0.562126
cg07494300	-0.00807063	0.0167495	0.630993	-0.00932927	0.00946006	0.326476	0.00470167	0.0136267	0.730808
cg07494335	0.0160416	0.0176792	0.366435	3.10163e-06	0.00998512	0.999753	0.000913659	0.014383	0.949479
cg07494420	0.00277948	0.00435934	0.525226	0.000295044	0.00246213	0.904861	-0.00118797	0.00354657	0.738369
cg07494431	0.0365658	0.0186315	0.0525302	0.00561545	0.010523	0.5948	-0.0373177	0.0151577	0.0155647
cg07494499	0.0106115	0.0347375	0.760651	-0.00837035	0.0196196	0.670582	-0.00372242	0.0282609	0.895479
cg07494513	-0.0185015	0.0227466	0.417974	0.00681802	0.0128472	0.596826	0.0149512	0.0185056	0.42109
cg07494518	0.000673262	0.00358567	0.851449	-0.00101248	0.00202517	0.618234	0.00123972	0.00291715	0.671786
cg07494553	0.00705378	0.0376222	0.851664	0.0135204	0.0212488	0.52607	-0.00598454	0.0306078	0.845388
cg07494564	-0.0271198	0.0233136	0.247548	0.0148903	0.0131674	0.260879	0.0278238	0.018967	0.145588
cg07494610	0.00779885	0.00847684	0.359823	0.000784075	0.00478768	0.87025	-0.00719257	0.0068964	0.299539
cg07494614	-0.00919229	0.0096684	0.344067	-0.000888123	0.00546067	0.871137	0.0012261	0.00786579	0.876451
cg07494617	-0.00202464	0.00946429	0.831051	-0.00807566	0.00534539	0.134065	0.0129004	0.00769974	0.0970368
cg07494646	-0.00176155	0.00366801	0.632122	0.00116821	0.00207167	0.574114	0.00296449	0.00298413	0.322953
cg07494667	-0.00367986	0.00499927	0.463441	-0.00241871	0.00282357	0.393747	0.00360363	0.00406719	0.377773
cg07494691	0.00911541	0.0102005	0.373714	0.000477354	0.00576122	0.934135	-0.0102225	0.00829872	0.220967
cg07494702	-0.0404306	0.0191901	0.037685	0.0183742	0.0108385	0.0931996	0.0236871	0.0156123	0.132433
cg07494706	0.00051944	0.00980764	0.957869	0.000643873	0.00553931	0.907703	0.00508436	0.00797908	0.525473
cg07494719	-0.0452471	0.0250005	0.0733847	0.0220419	0.0141202	0.121743	0.0387665	0.0203393	0.0595825
cg07494776	0.0884041	0.0857458	0.305078	0.0107074	0.0484288	0.825478	-0.132989	0.0697591	0.0595274
cg07494888	0.00280104	0.0126046	0.824602	0.00818246	0.00711902	0.253197	-0.00419657	0.0102546	0.683257
cg07494914	0.00500318	0.0120794	0.679641	-0.00724789	0.00682241	0.290681	0.00203229	0.00982731	0.836595
cg07494982	-0.00114022	0.0144149	0.937114	-0.00144713	0.00814147	0.859287	-0.000900763	0.0117273	0.938932
cg07494987	-0.00181344	0.0141345	0.898176	0.00471234	0.00798312	0.556356	-0.00970758	0.0114992	0.400618
cg07495000	0.0682532	0.038116	0.0764336	-0.0480795	0.0215277	0.0277984	-0.0598671	0.0310095	0.0564223
cg07495027	-0.0211106	0.0488709	0.666714	0.0314133	0.0276021	0.257862	-0.000225527	0.0397593	0.995486
cg07495039	-0.0380426	0.0259455	0.145782	0.0179027	0.0146539	0.22475	0.023475	0.0211082	0.268804
cg07495065	0.00447623	0.00323136	0.169122	-0.00344806	0.00182506	0.0618092	-0.00335811	0.00262889	0.204484
cg07495089	0.0231489	0.0255854	0.367806	-0.00829963	0.0144505	0.567048	-0.0273517	0.0208152	0.191905
cg07495127	-0.0258273	0.0220837	0.24503	-0.000243808	0.0124727	0.984444	-0.0066551	0.0179663	0.711868
cg07495177	0.00603335	0.0138399	0.663839	-0.00589518	0.0078167	0.452551	0.00134112	0.0112595	0.905432
cg07495256	-0.00983481	0.0108938	0.368853	-0.00378296	0.00615279	0.540087	0.00198503	0.00886276	0.823243
cg07495289	0.0303496	0.0287561	0.293831	-0.0349749	0.0162413	0.0337362	-0.0288736	0.0233947	0.220083
cg07495314	0.00424896	0.00475277	0.373514	-0.000262952	0.00268434	0.922166	-0.00242909	0.00386665	0.531325
cg07495335	-0.0146572	0.00766214	0.058675	0.00316639	0.00432754	0.466108	0.010814	0.00623358	0.0859212
cg07495357	0.00259202	0.00911232	0.776664	0.00315909	0.0051466	0.540755	-0.00834138	0.00741339	0.263262
cg07495363	0.019123	0.0256007	0.456868	-0.018966	0.0144591	0.192688	-0.0240194	0.0208276	0.251612
cg07495376	-0.00126866	0.0170336	0.94078	-0.00569579	0.00962052	0.555183	-0.00562354	0.0138578	0.685772
cg07495405	-0.0959004	0.0898802	0.288602	0.0849834	0.0507639	0.0973016	0.14013	0.0731227	0.0582326
cg07495414	0.00394298	0.0121776	0.746788	-0.00846842	0.00687787	0.221174	0.000137719	0.00990719	0.988937
cg07495470	0.00835603	0.0202855	0.681296	0.00884614	0.0114571	0.441909	-0.00222193	0.0165034	0.893177
cg07495530	-0.0042667	0.0164446	0.795826	-0.00156115	0.00928783	0.866862	-0.00298728	0.0133786	0.823777
cg07495574	-0.0150914	0.0153928	0.329296	0.000131894	0.00869381	0.987927	0.0138808	0.012523	0.27039
cg07495626	-0.00168157	0.0140729	0.905132	0.00134078	0.00794832	0.86639	-0.0082454	0.0114491	0.47313
cg07495637	0.0125139	0.0253669	0.622892	-0.0145901	0.0143271	0.311018	-0.00200427	0.0206374	0.922831
cg07495664	0.0122366	0.00813835	0.135906	-0.00731655	0.0045965	0.114658	-0.00752485	0.00662101	0.258515
cg07495704	0.0149765	0.0229307	0.515207	-0.0202927	0.0129512	0.12037	-0.0174844	0.0186554	0.350946
cg07495738	-0.00101348	0.00294818	0.73176	0.000442885	0.00166512	0.790815	0.0016808	0.00239851	0.485109
cg07495748	-0.0038242	0.0349117	0.912999	0.0187657	0.0197179	0.343587	0.0109198	0.0284026	0.701466
cg07495755	0.0191231	0.0100545	0.0601166	-0.00730146	0.00567876	0.20156	-0.0116582	0.00817994	0.15727
cg07495811	0.00349975	0.00798069	0.66197	-0.00375724	0.00450746	0.406555	-0.00385026	0.00649275	0.55454
cg07495858	0.0157903	0.0156014	0.313979	-0.0097168	0.0088116	0.272846	-0.0103975	0.0126926	0.414673
cg07495916	0.0220936	0.0367346	0.548938	-0.0221974	0.0207476	0.287301	-0.0228646	0.0298857	0.44607
cg07495946	-0.0124961	0.0155937	0.424864	-0.00127271	0.00880728	0.885397	0.00764477	0.0126864	0.548169
cg07496016	0.00607385	0.00813259	0.45694	0.000298523	0.00459325	0.948313	-0.00829008	0.00661632	0.213197
cg07496078	-0.0237249	0.0187588	0.208965	0.0106546	0.0105949	0.317067	0.0138887	0.0152613	0.365026
cg07496081	-0.0525881	0.0294352	0.0770985	0.0162767	0.0166248	0.329961	0.0349584	0.0239472	0.14754
cg07496106	-0.00251075	0.00323036	0.438893	0.000233339	0.00182449	0.898496	0.00286441	0.00262809	0.278421
cg07496152	0.00887952	0.0148953	0.552464	0.000704547	0.00841279	0.933428	-0.0147422	0.0121182	0.226703
cg07496167	0.000458229	0.00972728	0.962523	-0.00333732	0.00549392	0.544952	4.63467e-05	0.00791369	0.995339
cg07496173	-0.0224546	0.0238022	0.347806	0.00616159	0.0134434	0.647726	0.00658392	0.0193645	0.734584
cg07496190	0.0194678	0.0403236	0.630323	-0.0209892	0.0227746	0.358998	-0.0199761	0.0328056	0.543984
cg07496207	-0.00364495	0.0237459	0.878321	0.00955816	0.0134116	0.477737	0.00503274	0.0193186	0.795015
cg07496293	0.00990675	0.0147473	0.503313	0.00728943	0.00832921	0.383624	-0.0102314	0.0119978	0.395866
cg07496355	0.00200604	0.0200598	0.920546	0.0163677	0.0113297	0.151738	-0.00930254	0.0163198	0.569971
cg07496457	-0.0230553	0.0132504	0.0850027	0.0101173	0.00748375	0.179518	0.0224481	0.0107799	0.039911
cg07496556	-0.0251347	0.0400307	0.531539	0.0257288	0.0226092	0.257902	0.0331004	0.0325673	0.311956
cg07496586	0.0116849	0.0237203	0.623387	-0.00297939	0.0133971	0.824472	-0.012241	0.0192978	0.527347
cg07496621	0.0179355	0.0324821	0.582091	0.00476709	0.0183458	0.795527	-0.0330974	0.0264261	0.213385
cg07496624	-0.00722014	0.020232	0.721959	0.0164095	0.011427	0.154176	-0.000237121	0.0164599	0.988535
cg07496649	0.00335621	0.0280529	0.905014	-0.00543894	0.0158441	0.732125	-0.0121894	0.0228226	0.594486
cg07496687	0.0112288	0.0101006	0.268986	0.00289983	0.00570476	0.612373	-0.0137341	0.00821739	0.0978448
cg07496717	0.00945449	0.00775813	0.225901	0.00175159	0.00438176	0.690213	-0.00248918	0.00631168	0.69416
cg07496738	-0.0214179	0.0283795	0.452241	0.00330058	0.0160286	0.837282	0.0258141	0.0230883	0.266275
cg07496760	-0.0371022	0.0200743	0.0675819	0.0149902	0.0113378	0.1892	0.0289639	0.0163316	0.0792538
cg07496791	-0.0309521	0.0136104	0.025138	0.00580436	0.00768711	0.452014	0.0246243	0.0110729	0.028455
cg07496861	0.00466782	0.00374557	0.215653	-0.000811868	0.00211548	0.701977	-0.00135222	0.00304724	0.6582
cg07496867	-0.00520148	0.0171969	0.762937	0.0114519	0.0097127	0.241226	0.00609111	0.0139906	0.664251
cg07496871	0.0711632	0.0294485	0.0175201	-0.00754473	0.0166324	0.651108	-0.0581879	0.0239581	0.016974
cg07496882	-0.00123066	0.00385863	0.750453	-0.00140467	0.00217934	0.520731	0.00176399	0.00313922	0.575453
cg07496892	-0.00307112	0.0100872	0.761424	0.00281419	0.00569718	0.622438	0.0030158	0.00820648	0.714046
cg07496902	0.00593695	0.0090977	0.515557	-0.00839208	0.00513834	0.10563	0.00334751	0.0074015	0.65207
cg07496917	0.00245446	0.00494807	0.620974	-0.00281637	0.00279465	0.316045	-0.00343664	0.00402554	0.395349
cg07496959	-0.00169976	0.0154249	0.912479	0.00141974	0.00871192	0.870881	0.00734246	0.0125491	0.559825
cg07496962	-0.00327538	0.0215088	0.879278	0.000753466	0.0121481	0.95067	-0.00567585	0.0174986	0.746357
cg07496966	0.0103215	0.0122353	0.400957	-0.00380315	0.00691045	0.583333	-0.00095533	0.00995413	0.923738
cg07497042	0.0304757	0.0257121	0.238778	-0.0055091	0.0145221	0.705241	-0.031335	0.0209183	0.137354
cg07497120	0.0363405	0.0267373	0.177212	-0.0214502	0.0151011	0.158652	-0.0128527	0.0217523	0.555971
cg07497190	-0.00171628	0.00359042	0.633703	-0.00055129	0.00202785	0.786303	0.00298874	0.00292101	0.308739
cg07497218	0.0168745	0.0141437	0.23572	0.0101388	0.00798828	0.207372	-0.00880675	0.0115067	0.445897
cg07497223	0.00706506	0.00505982	0.165777	-0.000153058	0.00285776	0.957396	-0.00318018	0.00411645	0.441646
cg07497264	0.000463306	0.00309209	0.881202	-0.00100353	0.0017464	0.56686	-0.000605297	0.00251559	0.810354
cg07497296	0.0373405	0.0188532	0.0504402	-0.00553058	0.0106482	0.60466	-0.0212303	0.0153382	0.169457
cg07497327	-0.00131871	0.00275909	0.633749	-0.00132631	0.00155832	0.396781	0.00137011	0.00224468	0.543022
cg07497428	0.00405082	0.00928461	0.663584	-0.0038978	0.00524391	0.459078	-0.00344403	0.00755356	0.649436
cg07497511	0.00909332	0.0123823	0.464469	0.00320736	0.00699344	0.64752	-0.00328432	0.0100737	0.745097
cg07497520	0.00580591	0.0336088	0.863204	-0.00943107	0.0189821	0.620414	-0.0129135	0.0273427	0.637773
cg07497536	-0.00149681	0.0120819	0.901657	0.00270531	0.00682379	0.692633	0.00188149	0.0098293	0.848596
cg07497602	-0.0231696	0.0257013	0.369534	0.0066305	0.014516	0.648845	0.00667118	0.0209095	0.750367
cg07497614	-0.00389874	0.010847	0.720046	0.0023048	0.00612632	0.707572	-0.00236139	0.00882463	0.789577
cg07497659	-0.0449176	0.0424215	0.292275	0.0040462	0.0239594	0.866242	-0.0101827	0.0345123	0.768583
cg07497663	0.0801394	0.0811379	0.325735	-0.0649829	0.0458263	0.159355	-0.0482949	0.0660103	0.466142
cg07497799	-0.0153627	0.0102255	0.136214	0.0201713	0.00577534	0.000719102	0.00456492	0.00831906	0.584438
cg07497812	0.00701302	0.0157606	0.657321	-0.00943032	0.00890151	0.292019	-0.0115838	0.0128221	0.368519
cg07497819	0.00598417	0.0352151	0.865414	-0.0118698	0.0198893	0.552024	-0.0140415	0.0286495	0.625149
cg07497846	-0.031695	0.0346424	0.362479	0.00829955	0.0195659	0.67236	0.0103362	0.0281836	0.7146
cg07497911	0.00196244	0.00632143	0.756884	-0.00276132	0.00357031	0.44114	0.000881639	0.00514284	0.864239
cg07497915	-0.0572309	0.0354099	0.109257	0.0319278	0.0199993	0.11361	0.0346945	0.028808	0.23136
cg07497933	-3.28985e-05	0.0047576	0.994497	-0.00275427	0.00268707	0.307882	0.00227217	0.00387058	0.55853
cg07497941	0.00177206	0.0079614	0.824324	-0.00748116	0.00449656	0.0993568	0.00431194	0.00647705	0.507151
cg07498013	0.00434378	0.0126648	0.732348	-0.000448863	0.00715301	0.950092	0.00281742	0.0103035	0.785089
cg07498088	0.000427788	0.104593	0.996745	0.1023	0.0590734	0.0864663	0.00828098	0.0850921	0.922673
cg07498110	-0.00783943	0.0158604	0.622217	-0.00205165	0.00895789	0.81932	0.000878603	0.0129033	0.945852
cg07498126	0.0523401	0.0275012	0.0599497	-0.0157889	0.0155325	0.311891	-0.0395614	0.0223738	0.0801386
cg07498128	-0.00699989	0.00962399	0.468753	0.000810147	0.00543558	0.881824	-0.00644627	0.00782966	0.412329
cg07498168	-0.0128953	0.00522844	0.0153851	0.00295051	0.002953	0.320179	0.0128373	0.00425363	0.00324306
cg07498248	-0.0438933	0.0216426	0.0452638	0.0174731	0.0122236	0.156054	0.0257989	0.0176075	0.146061
cg07498275	0.00662153	0.00658533	0.317134	-0.00101721	0.00371936	0.785052	-0.00414178	0.00535754	0.441339
cg07498280	0.00627497	0.004888	0.202257	-0.00231354	0.00276072	0.404059	-0.0043935	0.00397667	0.271943
cg07498302	-0.00469708	0.0100455	0.641123	-0.00131321	0.00567366	0.817442	0.00528911	0.0081726	0.519031
cg07498364	0.0236901	0.0108627	0.0315854	-0.00619581	0.00613519	0.315039	-0.0184478	0.0088374	0.0394397
cg07498381	-0.00837293	0.0114498	0.466358	3.15169e-05	0.0064668	0.996121	0.00180718	0.00931508	0.846573
cg07498415	0.00511375	0.0346742	0.883056	-0.0236972	0.0195838	0.229175	-0.0107337	0.0282094	0.704396
cg07498421	0.00120146	0.00404491	0.767072	-0.00209646	0.00228455	0.361044	0.000841932	0.00329076	0.798605
cg07498494	-0.00597612	0.016737	0.721815	0.0110432	0.009453	0.245553	-0.00148056	0.0136165	0.913637
cg07498531	0.00283498	0.0202515	0.888957	-0.0167581	0.011438	0.146088	-0.00789164	0.0164758	0.633017
cg07498606	-0.00140871	0.00313467	0.654138	0.000457119	0.00177045	0.796799	0.00217678	0.00255023	0.39543
cg07498607	0.0153327	0.0563493	0.786117	0.0156287	0.0318258	0.624475	6.60683e-05	0.0458433	0.998853
cg07498618	-0.0094715	0.031158	0.761785	0.0247821	0.0175979	0.162223	-0.00116301	0.0253488	0.963499
cg07498624	0.00564049	0.00345607	0.105877	-0.00439671	0.00195197	0.0265248	-0.00446531	0.00281171	0.115482
cg07498693	0.00717933	0.032107	0.823529	0.00984424	0.0181339	0.588455	-0.00872463	0.0261209	0.739086
cg07498702	0.012728	0.01847	0.492376	-0.00132119	0.0104318	0.899476	0.00597647	0.0150264	0.691693
cg07498743	-0.00692326	0.0164101	0.674029	0.00204409	0.00926835	0.825905	0.00397369	0.0133505	0.766606
cg07498778	0.00157686	0.00458593	0.731698	-0.00266794	0.00259011	0.305522	0.000392444	0.00373092	0.916442
cg07498834	0.00157098	0.00411415	0.7034	-0.00185409	0.00232365	0.426846	-0.00193918	0.0033471	0.563675
cg07498874	-0.000529933	0.00415153	0.898689	0.00223274	0.00234476	0.343327	0.000897295	0.0033775	0.791053
cg07498879	-0.00553857	0.0233051	0.812645	-0.00295503	0.0131626	0.822835	-0.00689366	0.01896	0.716948
cg07498919	-0.00777164	0.0120945	0.521999	-0.00116545	0.00683091	0.864879	0.00415822	0.00983956	0.673511
cg07498937	-0.00296292	0.007882	0.707797	0.00323359	0.00445172	0.469344	5.61247e-05	0.00641246	0.993034
cg07498975	-0.00427245	0.00961721	0.657841	-0.00301181	0.00543175	0.580512	0.00202907	0.00782415	0.795921
cg07499005	-0.00535145	0.00892146	0.549997	0.00200758	0.0050388	0.691184	0.00127002	0.00725811	0.861457
cg07499026	-0.0205858	0.00876075	0.0207903	-0.00245511	0.00494803	0.620878	0.0150928	0.00712737	0.0367417
cg07499032	-0.0212701	0.0433509	0.62477	-0.00285016	0.0244844	0.907568	-0.0101268	0.0352684	0.774614
cg07499066	-0.00725257	0.00977697	0.459982	0.00491158	0.00552199	0.375935	0.00361829	0.00795412	0.650191
cg07499072	0.0161763	0.00828791	0.0538165	-0.00367957	0.00468097	0.433723	-0.0092471	0.00674269	0.173374
cg07499106	0.0100304	0.00942344	0.289758	-0.00569208	0.00532231	0.287483	-0.0084178	0.0076665	0.274896
cg07499142	-0.0293515	0.0208106	0.161585	0.0146429	0.0117537	0.215806	0.0148147	0.0169306	0.383698
cg07499153	-0.025037	0.0232828	0.28486	0.00167768	0.01315	0.898743	0.0198165	0.0189418	0.298054
cg07499159	0.013094	0.00818234	0.112755	-0.00704131	0.00462135	0.130817	-0.0123131	0.0066568	0.0673709
cg07499182	-0.0144144	0.0191256	0.452853	0.002705	0.0108021	0.80279	0.00810378	0.0155598	0.60367
cg07499197	-0.00185165	0.0158646	0.907324	-0.00222231	0.00896026	0.804639	-0.00062994	0.0129068	0.961172
cg07499201	0.00346965	0.0118265	0.769853	0.00244027	0.00667958	0.71565	0.00750694	0.00962157	0.437142
cg07499241	-0.00145698	0.00392364	0.711191	-0.00238805	0.00221605	0.283852	0.00682141	0.0031921	0.0350902
cg07499258	-0.0288127	0.0300545	0.340079	0.0123535	0.0169746	0.468494	0.0206023	0.0244511	0.401508
cg07499259	-0.024341	0.00870665	0.00623275	0.00649051	0.00491747	0.189948	0.0199323	0.00708335	0.00591416
cg07499292	-0.00386822	0.0114899	0.737091	-0.00370533	0.00648944	0.569321	0.00307892	0.00934769	0.742573
cg07499317	-0.0474533	0.0256885	0.0677262	0.00600602	0.0145087	0.679809	0.0340472	0.020899	0.106497
cg07499372	0.010833	0.00775805	0.16576	-0.00835201	0.00438171	0.0595663	-0.00416302	0.00631161	0.51107
cg07499467	0.00412822	0.00711798	0.563265	0.00232594	0.0040202	0.564211	-0.00638774	0.00579088	0.272699
cg07499477	0.00737051	0.00673134	0.276221	-0.00396631	0.00380183	0.299393	-0.000683047	0.00547633	0.900995
cg07499522	0.0128533	0.0124174	0.303168	-0.00145834	0.00701331	0.835708	-0.00703382	0.0101023	0.487914
cg07499546	-0.00525922	0.00759236	0.490137	0.0042882	0.00428813	0.319766	0.0035536	0.00617682	0.566398
cg07499553	-0.00587629	0.0235398	0.803395	-0.0147323	0.0132952	0.270533	0.00275443	0.019151	0.885932
cg07499596	-0.000311231	0.00919575	0.97307	0.00552004	0.00519372	0.290471	0.000245115	0.00748127	0.97393
cg07499607	-0.00281402	0.00457022	0.5395	-0.000382685	0.00258124	0.882445	0.00345742	0.00371814	0.354718
cg07499673	-0.0140898	0.0183801	0.445173	-0.0100325	0.010381	0.336209	0.0153622	0.0149532	0.306785
cg07499707	-0.00113384	0.00535721	0.832821	-0.00200423	0.00302573	0.509272	0.00331703	0.00435839	0.448444
cg07499740	-0.00914675	0.0238278	0.701907	0.000806269	0.0134578	0.952349	-0.00281463	0.0193853	0.884856
cg07499759	-0.021355	0.0148967	0.154888	0.00548116	0.00841361	0.516272	0.015093	0.0121193	0.215968
cg07499806	-0.00920122	0.0143377	0.522533	0.00155472	0.00809784	0.848146	0.000727188	0.0116645	0.950417
cg07499835	0.00218768	0.0188678	0.907931	0.00100346	0.0106564	0.92517	-0.00625249	0.01535	0.684656
cg07499899	-0.0211664	0.0321571	0.511941	0.00991406	0.0181622	0.5864	0.0293622	0.0261616	0.26446
cg07499950	-0.00878363	0.0132429	0.508713	-0.00532002	0.00747951	0.478601	0.00601493	0.0107738	0.577919
cg07500019	0.00585505	0.00516756	0.259962	0.00496491	0.00291861	0.0920915	-0.00586678	0.0042041	0.166023
cg07500074	0.0288164	0.0430941	0.505269	0.00980942	0.0243394	0.687807	-0.00889081	0.0350595	0.800342
cg07500110	0.000462799	0.0345716	0.989347	-0.0189803	0.0195259	0.333416	-0.00358892	0.028126	0.898726
cg07500118	0.00347764	0.0243419	0.886689	0.00733351	0.0137482	0.594953	0.00454415	0.0198035	0.818988
cg07500168	0.00833331	0.0462267	0.857312	0.000788231	0.0261086	0.975977	0.000413796	0.037608	0.991244
cg07500170	-0.0134962	0.0252066	0.593571	-0.0140558	0.0142366	0.325925	0.0213583	0.020507	0.300201
cg07500242	-0.00202778	0.0117829	0.863718	-0.00510473	0.00665493	0.44489	0.00277828	0.00958607	0.772563
cg07500325	-0.0475629	0.0179972	0.0095737	0.0210483	0.0101647	0.0410139	0.0283914	0.0146418	0.0553689
cg07500347	0.0347755	0.0581261	0.551036	0.00265193	0.0328294	0.935782	-0.00330991	0.0472889	0.944342
cg07500406	0.00421117	0.0051945	0.419504	-0.0022945	0.00293383	0.436051	-0.00175553	0.00422602	0.678751
cg07500410	-0.0023915	0.00327872	0.467495	-0.00120937	0.0018518	0.515234	0.00136572	0.00266742	0.609802
cg07500424	-0.0152707	0.0134333	0.258402	0.0048929	0.00758706	0.520499	0.00465073	0.0109288	0.671368
cg07500432	0.0194049	0.0247588	0.435072	-0.00603736	0.0139836	0.666875	-0.00945361	0.0201427	0.639874
cg07500448	0.0450613	0.0219838	0.0430598	-0.0111127	0.0124163	0.372976	-0.0223399	0.0178851	0.21461
cg07500486	0.00469631	0.0355114	0.895059	0.00570101	0.0200567	0.776822	0.00232045	0.0288905	0.936148
cg07500501	-0.00654046	0.00339938	0.0572541	0.0025223	0.00191996	0.192005	0.00368247	0.00276559	0.186104
cg07500534	-0.00304644	0.0202039	0.880455	0.00514128	0.011411	0.653307	0.0136286	0.016437	0.409039
cg07500547	0.0156815	0.0109396	0.154911	0.00733668	0.00617866	0.237931	-0.0108792	0.00890002	0.224495
cg07500557	-9.82086e-05	0.0196391	0.99602	-0.000589814	0.0110921	0.957701	-0.00819714	0.0159776	0.609077
cg07500591	0.00457626	0.00347426	0.190847	-0.0013455	0.00196225	0.494524	-0.00235367	0.00282651	0.407032
cg07500621	0.0729086	0.0378859	0.057202	-0.0618913	0.0213978	0.00471016	-0.0527003	0.0308224	0.090466
cg07500638	-0.0134333	0.0127788	0.295743	0.00656253	0.0072174	0.365441	0.00762985	0.0103963	0.464761
cg07500659	-0.00594724	0.00736718	0.421471	0.00552625	0.00416095	0.187223	0.00124574	0.00599362	0.835782
cg07500707	-0.00491759	0.00801099	0.540733	0.00350013	0.00452457	0.441039	0.00140707	0.0065174	0.829519
cg07500713	-0.012713	0.0116744	0.278843	0.00191113	0.00659367	0.772549	0.0121368	0.00949782	0.204321
cg07500727	-0.0017935	0.0122233	0.883648	6.67028e-05	0.00690365	0.992311	0.000593464	0.00994433	0.952533
cg07500747	0.00493002	0.0157602	0.755087	-0.0105162	0.00890131	0.240296	-0.000772949	0.0128218	0.952052
cg07500781	-0.00695042	0.00686574	0.313872	0.00819195	0.00387774	0.0371801	0.00310828	0.00558567	0.579156
cg07500799	-0.049353	0.0196179	0.0135044	0.0258561	0.0110801	0.0216618	0.0273376	0.0159603	0.0899015
cg07500806	-0.0119248	0.0390625	0.760804	-0.00568226	0.0220623	0.79729	-0.00619391	0.0317796	0.845873
cg07500885	-0.0106769	0.00717586	0.139989	0.0031954	0.00405289	0.432351	0.00849721	0.00583797	0.148725
cg07500909	-0.0101863	0.00769166	0.188472	0.0015263	0.00434421	0.726086	0.00188876	0.0062576	0.763417
cg07500915	-0.00200079	0.0139058	0.885889	-0.00532592	0.00785394	0.499293	-0.00103773	0.0113132	0.927102
cg07500936	-0.0177445	0.0170209	0.299738	0.00523888	0.0096133	0.587018	0.015518	0.0138474	0.26518
cg07500957	-0.0359337	0.0134406	0.00879412	0.0161332	0.00759119	0.0360803	0.0248471	0.0109347	0.0252521
cg07500976	-0.00246889	0.0028471	0.387973	0.000905253	0.00160803	0.574749	0.00180192	0.00231628	0.438479
cg07501029	0.0162233	0.0746297	0.828361	-0.00169873	0.0421505	0.967935	0.0698185	0.0607155	0.252972
cg07501043	-0.00764154	0.00986624	0.440492	0.00604382	0.00557241	0.280761	0.00450383	0.00802675	0.576008
cg07501052	0.0237285	0.0180388	0.19144	0.00435678	0.0101883	0.66986	-0.0213304	0.0146756	0.149292
cg07501063	0.0146966	0.01557	0.347539	-0.0165284	0.00879384	0.0631409	-0.0147942	0.012667	0.245671
cg07501070	0.0209355	0.0143109	0.146693	-0.0108804	0.00808275	0.181369	-0.00944587	0.0116428	0.419155
cg07501095	0.00153261	0.00959215	0.873385	0.00145114	0.0054176	0.789373	-0.00381596	0.00780376	0.625941
cg07501125	0.0238927	0.0185898	0.201732	-0.0115385	0.0104994	0.274475	-0.0174644	0.0151239	0.250998
cg07501233	0.0179542	0.0287366	0.533564	-0.00374262	0.0162303	0.81811	-0.0197718	0.0233788	0.399774
cg07501283	-0.00535195	0.0156025	0.732319	-0.00693837	0.00881222	0.432973	0.00157803	0.0126935	0.901318
cg07501337	-0.0102987	0.0163131	0.529303	0.00420524	0.00921356	0.649099	0.0157112	0.0132716	0.239348
cg07501391	0.0026804	0.00224929	0.236271	-0.000418069	0.00127039	0.742793	-0.00258099	0.00182993	0.161578
cg07501414	0.00999739	0.0179471	0.578765	0.00868962	0.0101364	0.393389	-0.00209748	0.014601	0.886069
cg07501462	-0.0197098	0.013816	0.156877	0.00591206	0.00780322	0.450482	0.0130716	0.0112401	0.247679
cg07501506	0.00738638	0.0260277	0.77717	-0.00345169	0.0147003	0.814851	-0.000468193	0.021175	0.982405
cg07501539	-0.0301676	0.033247	0.366433	-0.000748282	0.0187778	0.968294	0.0328708	0.0270483	0.227186
cg07501573	0.000736298	0.00922888	0.936573	0.000801976	0.00521243	0.878038	0.00352092	0.00750822	0.640153
cg07501635	-0.0134694	0.0430798	0.755203	0.0127824	0.0243313	0.600528	0.0219869	0.0350479	0.531896
cg07501692	-0.0127446	0.0114009	0.266359	-0.00404599	0.00643916	0.531242	0.00698751	0.00927526	0.453046
cg07501729	0.00711249	0.01226	0.563153	0.00300566	0.00692439	0.665193	-0.00616669	0.00997421	0.537836
cg07501747	0.0278347	0.0131968	0.0374765	-0.00507073	0.0074535	0.497909	-0.012966	0.0107364	0.230082
cg07501748	-0.0272328	0.0186032	0.146428	0.000281519	0.010507	0.978679	0.0255596	0.0151348	0.094437
cg07501794	0.00107257	0.00384871	0.781075	0.000527333	0.00217373	0.808828	-0.000753321	0.00313114	0.810376
cg07501816	0.0152784	0.0565759	0.787688	0.00811735	0.0319538	0.800002	-0.00193821	0.0460277	0.966497
cg07501827	-0.0136994	0.0226288	0.546316	0.00712791	0.0127807	0.578314	0.00957511	0.0184098	0.604161
cg07501864	0.00222239	0.0226966	0.922198	-0.00959699	0.0128189	0.455857	-0.00446586	0.018465	0.809397
cg07501868	-0.0103445	0.0209873	0.623189	0.000819029	0.0118535	0.945054	0.00972815	0.0170743	0.570149
cg07501886	0.00389655	0.00708763	0.583729	-0.00486727	0.00400306	0.226948	-0.00311522	0.00576619	0.590246
cg07501913	0.000949734	0.00355996	0.790198	-0.00341188	0.00201065	0.0928886	-0.000229381	0.00289623	0.937035
cg07501918	-0.00458884	0.0085019	0.590599	0.0032389	0.00480183	0.501573	0.00441927	0.00691678	0.524366
cg07501939	-0.0168736	0.0342012	0.62286	0.0140378	0.0193167	0.469131	-0.00937121	0.0278246	0.736991
cg07501951	0.00624325	0.00839497	0.458844	-0.00137965	0.00474144	0.771684	-0.00350058	0.00682978	0.609422
cg07501955	-0.0174105	0.0290003	0.549655	0.00549146	0.0163793	0.738139	0.0225355	0.0235934	0.341847
cg07501957	-0.03713	0.01938	0.0582928	0.0165207	0.0109457	0.134432	0.0360803	0.0157667	0.024263
cg07501988	-0.0181955	0.0407478	0.656194	0.0329802	0.0230142	0.15503	0.0267294	0.0331507	0.422022
cg07502032	0.0317267	0.0611202	0.60487	0.00669422	0.0345204	0.846639	-0.0232396	0.0497247	0.641277
cg07502045	0.00492943	0.00962296	0.609624	0.000510265	0.005435	0.925392	-0.00419911	0.00782883	0.592921
cg07502050	-0.00775212	0.010203	0.449206	-0.000148668	0.00576262	0.97947	0.00431296	0.00830074	0.604523
cg07502082	0.00349066	0.0119092	0.770061	-0.0016549	0.00672626	0.806169	-0.00158551	0.00968882	0.870349
cg07502168	-0.00417526	0.00369755	0.261572	0.00155434	0.00208836	0.458484	0.00274759	0.00300817	0.363287
cg07502208	0.0278447	0.0175925	0.116697	-0.00909438	0.00993615	0.362291	-0.025053	0.0143125	0.0831742
cg07502242	0.0073651	0.0349514	0.83354	-0.0315599	0.0197404	0.113096	-0.00925309	0.0284349	0.745563
cg07502249	0.0122988	0.0161083	0.446997	-0.00462761	0.00909791	0.612144	0.00662596	0.0131051	0.61427
cg07502309	0.0232608	0.032442	0.475082	-0.00124877	0.0183231	0.945803	-0.0131828	0.0263934	0.618565
cg07502333	-0.00357544	0.00995936	0.720365	0.00181804	0.005625	0.747227	-0.00418534	0.00810251	0.606634
cg07502358	-0.024395	0.0176072	0.169041	0.00567403	0.00994446	0.569596	0.0173745	0.0143245	0.228074
cg07502389	-0.00487708	0.00944389	0.60672	-0.00281277	0.00533387	0.599148	0.00658596	0.00768315	0.393428
cg07502417	0.00163221	0.021877	0.940678	0.00290864	0.012356	0.814387	-0.00118483	0.0177982	0.94706
cg07502423	-0.00307998	0.0229568	0.893548	0.00157562	0.0129659	0.903528	-0.0029901	0.0186766	0.873133
cg07502444	0.00561589	0.0253807	0.825346	0.00985781	0.0143349	0.493279	-0.0230859	0.0206486	0.266285
cg07502454	-0.00471219	0.0278497	0.865988	0.00113088	0.0157294	0.942831	0.0126857	0.0226573	0.57683
cg07502461	0.00986669	0.0113982	0.388804	0.00974517	0.00643765	0.133301	-0.0133635	0.00927308	0.152741
cg07502465	0.00604879	0.0132573	0.649211	-0.00214192	0.00748765	0.775435	0.00904761	0.0107856	0.403587
cg07502500	-0.0340184	0.0221236	0.127356	0.00767345	0.0124953	0.540568	0.0206192	0.0179988	0.254756
cg07502563	-0.0106695	0.0178493	0.551385	0.0113004	0.0100812	0.265054	-0.0071693	0.0145215	0.62262
cg07502612	0.0172278	0.0232404	0.460293	-0.0103009	0.0131261	0.434483	-0.0159749	0.0189074	0.400222
cg07502613	0.00762733	0.00770716	0.324786	-0.00847469	0.00435297	0.0544124	0.00100207	0.00627021	0.873356
cg07502657	0.00954644	0.0426003	0.823151	0.0227629	0.0240605	0.34644	-0.00296329	0.0346578	0.932037
cg07502661	0.0261117	0.0159484	0.104783	-0.0191666	0.00900758	0.0358598	-0.023249	0.0129749	0.0762446
cg07502730	0.00913511	0.00740749	0.220441	0.000562248	0.00418372	0.89337	-0.0050021	0.00602642	0.40854
cg07502782	-0.0173405	0.0132697	0.194349	0.00813347	0.00749467	0.280481	0.0129188	0.0107957	0.234325
cg07502784	-0.0173901	0.0132659	0.19296	0.00872812	0.00749254	0.246884	0.0113152	0.0107926	0.297024
cg07502829	-0.00497216	0.0242438	0.837927	-0.000223524	0.0136928	0.987009	-0.00438874	0.0197237	0.824379
cg07502837	0.0156635	0.0135646	0.251008	-0.0143779	0.00766125	0.0635338	0.00257042	0.0110356	0.816309
cg07502868	-0.0388219	0.0181634	0.0350566	0.0202217	0.0102586	0.0515227	0.015339	0.014777	0.301808
cg07502874	0.00957237	0.0325417	0.76926	0.00701075	0.0183794	0.703698	0.0036816	0.0264745	0.889687
cg07502892	0.00631051	0.0315099	0.841684	-0.00735527	0.0177966	0.680293	-0.0147425	0.0256351	0.566547
cg07502936	-0.00684738	0.0226327	0.762879	0.0130855	0.0127828	0.308505	-0.00285651	0.018413	0.877033
cg07502947	-0.0533777	0.0306333	0.0845633	0.0162614	0.0173016	0.349591	0.0343591	0.024922	0.171136
cg07502956	-0.0468359	0.0322412	0.149509	0.0248588	0.0182097	0.175334	0.0216234	0.0262301	0.411729
cg07503059	-0.00147582	0.00900272	0.870124	-0.00272693	0.00508469	0.592965	-0.000349803	0.00732422	0.962005
cg07503203	-0.00443014	0.00891007	0.620158	0.00215838	0.00503237	0.668937	0.00557501	0.00724885	0.44369
cg07503211	0.00129615	0.00322861	0.688958	0.000686115	0.0018235	0.707536	0.000225605	0.00262666	0.931729
cg07503224	-0.0246535	0.0327815	0.45382	0.0037892	0.0185148	0.838264	0.00359534	0.0266696	0.893038
cg07503286	-0.0186893	0.0158257	0.240483	0.00212022	0.0089383	0.812992	0.0136908	0.0128751	0.290235
cg07503294	-0.000342931	0.00340813	0.920056	0.00103045	0.00192489	0.593635	-0.000289588	0.0027727	0.917032
cg07503367	-0.0231679	0.0235447	0.327542	0.0137582	0.0132979	0.303398	-0.000852582	0.019155	0.964589
cg07503377	0.00672925	0.0232659	0.773014	-0.00504831	0.0131405	0.701677	0.00430271	0.0189281	0.82065
cg07503392	-0.000984466	0.00327243	0.764176	0.000746805	0.00184825	0.687049	0.00168444	0.00266231	0.528403
cg07503408	0.0155983	0.0402761	0.699386	-0.0222729	0.0227478	0.329928	-0.0301844	0.0327669	0.359216
cg07503415	0.00859778	0.00875163	0.328312	-0.00829633	0.00494288	0.0964472	-0.00688529	0.00711995	0.335903
cg07503446	-0.00326664	0.0249615	0.896149	-0.0019236	0.0140981	0.891751	-0.0133697	0.0203076	0.511852
cg07503472	0.012493	0.0088579	0.161595	-0.00535235	0.0050029	0.287315	-0.00775506	0.00720641	0.284509
cg07503520	-0.00108469	0.0406548	0.978769	-0.00487825	0.0229616	0.832196	-0.017084	0.033075	0.606654
cg07503593	0.0100441	0.042307	0.812834	0.0140165	0.0238948	0.558827	0.00450873	0.0344192	0.896048
cg07503630	-0.0154552	0.0274435	0.57461	0.0387394	0.0155	0.0141053	0.0109088	0.0223269	0.626219
cg07503656	-0.0455264	0.0402916	0.261267	0.0266423	0.0227565	0.244536	0.0364827	0.0327795	0.268444
cg07503658	0.00144702	0.027574	0.958255	0.00423371	0.0155737	0.786309	0.0054138	0.0224331	0.809803
cg07503684	0.00272075	0.0030508	0.374676	-2.52595e-05	0.00172308	0.988334	-0.000187975	0.002482	0.939784
cg07503780	0.00320645	0.00999754	0.749103	0.00442448	0.00564656	0.435182	-0.00390764	0.00813357	0.63199
cg07503785	-0.0698281	0.0297147	0.0207809	0.0439851	0.0167827	0.0101678	0.0346948	0.0241746	0.154421
cg07503787	-0.00925352	0.0179997	0.608345	0.00349229	0.0101662	0.731942	0.00783532	0.0146438	0.59382
cg07503931	0.00411716	0.00404649	0.311437	-0.00138966	0.00228544	0.544561	-0.0028368	0.00329205	0.39095
cg07503954	-0.00145796	0.0154074	0.924804	-1.54957e-05	0.00870202	0.998583	-0.00260955	0.0125348	0.835517
cg07504040	0.0396733	0.0298482	0.186879	-0.0107222	0.0168581	0.526243	-0.0432424	0.0242832	0.0780517
cg07504079	-0.00758381	0.00382423	0.0501556	0.000176276	0.00215991	0.935121	0.0061498	0.00311123	0.0508921
cg07504127	-0.025438	0.0189217	0.181928	0.0057163	0.0106869	0.593938	0.027617	0.0153939	0.0758928
cg07504154	0.0282201	0.0300894	0.350614	-0.025682	0.0169944	0.133953	-0.0120697	0.0244794	0.623077
cg07504172	-0.0164611	0.0479867	0.732307	-0.00262445	0.0271027	0.923056	-0.0145687	0.0390399	0.709825
cg07504182	0.0276247	0.0239073	0.250698	-0.0218812	0.0135027	0.108339	-0.0333545	0.01945	0.089526
cg07504200	0.00569401	0.0447982	0.899119	0.0232997	0.0253018	0.359379	-0.039716	0.0364459	0.278506
cg07504272	0.0101578	0.0309038	0.743091	0.0133951	0.0174543	0.444665	-0.00317842	0.025142	0.89966
cg07504281	-5.23788e-05	0.0126872	0.996714	0.00813365	0.00716568	0.259109	-0.00271156	0.0103218	0.793331
cg07504321	0.0105002	0.0131796	0.42755	-0.0118715	0.00744378	0.113972	-0.00634396	0.0107224	0.555443
cg07504373	0.00141668	0.00469573	0.763524	5.63632e-05	0.00265212	0.983088	-0.00257357	0.00382024	0.502108
cg07504393	0.0206698	0.0753059	0.784295	-0.0866288	0.0425324	0.0443701	0.00238626	0.0612657	0.96901
cg07504428	-0.0078303	0.0116734	0.503936	0.00343236	0.00659306	0.603818	0.00252032	0.00949694	0.791273
cg07504431	-0.0260686	0.0338514	0.443098	0.0067012	0.0191191	0.726718	0.0141576	0.02754	0.608357
cg07504442	-0.00873489	0.0107597	0.418866	0.00582714	0.00607704	0.33998	0.00784296	0.00875364	0.372467
cg07504457	-0.184073	0.0766554	0.0182229	0.0879628	0.0432946	0.0448883	0.140576	0.0623636	0.0264138
cg07504545	0.000933169	0.00858761	0.913691	-0.00224885	0.00485024	0.643922	-0.00168685	0.00698651	0.809715
cg07504581	-0.0138857	0.0192272	0.471899	-0.0015242	0.0108594	0.888666	0.0279355	0.0156424	0.0772116
cg07504598	0.0200878	0.0271683	0.461443	0.00809065	0.0153446	0.599201	0.00257511	0.022103	0.907491
cg07504610	0.000865018	0.00251369	0.731491	-0.00113888	0.00141972	0.424387	0.000431993	0.00204503	0.833138
cg07504615	0.000869026	0.0231247	0.970099	-0.0134841	0.0130607	0.304419	-0.00415286	0.0188133	0.825753
cg07504616	0.00331217	0.00438922	0.452291	-0.00326369	0.00247901	0.191067	-0.000201778	0.00357088	0.955053
cg07504682	0.0148427	0.0136213	0.27853	-0.0103255	0.00769323	0.182648	-0.00306902	0.0110817	0.782405
cg07504718	0.0256147	0.0225699	0.259183	-0.0155644	0.0127474	0.22502	-0.00847611	0.0183619	0.645382
cg07504727	-0.00862986	0.0299842	0.774097	0.00367318	0.0169349	0.828738	-0.019147	0.0243939	0.4344
cg07504739	-0.0384273	0.0284111	0.179313	-0.00175464	0.0160464	0.91315	0.0184088	0.023114	0.427706
cg07504762	-0.0187645	0.0159305	0.241689	0.00211722	0.00899745	0.814456	0.0128763	0.0129603	0.322907
cg07504763	0.0363122	0.0473664	0.445148	-0.00533542	0.0267523	0.842334	-0.0175537	0.0385352	0.64974
cg07504768	-0.0109187	0.0478668	0.820039	0.01529	0.027035	0.572982	0.0142085	0.0389424	0.716002
cg07504780	0.00321197	0.00469801	0.495786	-0.00330237	0.00265341	0.216256	-0.00255042	0.00382209	0.50616
cg07504864	0.00110899	0.00708872	0.876004	0.00190498	0.00400368	0.63527	-0.000183306	0.00576708	0.974708
cg07504977	-0.0103069	0.0327114	0.753365	0.00591933	0.0184752	0.749353	-0.00213105	0.0266125	0.936339
cg07504984	-0.00252262	0.00539144	0.6409	-0.00274171	0.00304506	0.370125	0.00488737	0.00438624	0.267897
cg07505018	0.0316653	0.0188404	0.0960042	-0.000162993	0.010641	0.98781	-0.017619	0.0153278	0.253154
cg07505049	0.00450594	0.0174892	0.797224	-0.00860169	0.00987784	0.385988	0.00386708	0.0142285	0.78636
cg07505131	0.0118536	0.0386103	0.75949	0.00250453	0.0218069	0.908799	-0.00341369	0.0314117	0.913682
cg07505132	0.00017329	0.0097841	0.985905	0.00469696	0.00552601	0.397412	-0.00377553	0.00795992	0.636329
cg07505140	0.0176971	0.0203001	0.385462	-0.00922728	0.0114654	0.422887	-0.0132548	0.0165153	0.42416
cg07505154	-0.0193881	0.0167009	0.248504	0.0096457	0.00943262	0.30902	-0.000986298	0.0135872	0.94228
cg07505159	-0.00830323	0.00728598	0.257224	-0.00135749	0.00411509	0.742194	0.00851283	0.00592756	0.154146
cg07505162	-0.0543071	0.0277696	0.0533561	0.00149049	0.0156841	0.924484	0.0256666	0.0225921	0.258691
cg07505226	0.00318682	0.00367125	0.387489	-3.82601e-05	0.0020735	0.985316	-0.00244392	0.00298677	0.4152
cg07505293	0.00428949	0.00423122	0.313188	-0.00176738	0.00238977	0.461334	-0.00194684	0.00344233	0.572987
cg07505327	0.0280241	0.0240257	0.246275	-0.00900802	0.0135696	0.508352	-0.00443081	0.0195463	0.821142
cg07505363	-0.00745861	0.00951907	0.435197	0.00176229	0.00537633	0.743772	0.005145	0.0077443	0.508021
cg07505373	0.0268102	0.0370981	0.471597	-0.00180762	0.0209529	0.931427	0.00406632	0.0301815	0.893102
cg07505391	-0.00171028	0.0110446	0.877256	-0.00792113	0.00623791	0.20715	0.00637711	0.00898537	0.479562
cg07505395	0.00208	0.0108337	0.848145	0.00477339	0.00611883	0.437204	0.000464886	0.00881385	0.958042
cg07505433	-0.00625535	0.0310569	0.840791	0.00680986	0.0175408	0.698688	0.0167148	0.0252665	0.50982
cg07505457	-0.0161663	0.00963685	0.0966209	0.00178792	0.00544285	0.743243	0.00471776	0.00784012	0.548733
cg07505478	-0.00360706	0.0120456	0.765231	0.00392465	0.00680332	0.565348	0.00013157	0.00979981	0.989315
cg07505482	-0.00599388	0.00496245	0.230013	-0.000939369	0.00280277	0.738223	0.00908023	0.00403723	0.026743
cg07505515	0.00684083	0.00876452	0.43697	-0.00671731	0.00495016	0.177902	0.00232755	0.00713044	0.744799
cg07505552	0.0311228	0.0458388	0.498763	0.0124672	0.0258896	0.631197	-0.0077951	0.0372925	0.834862
cg07505553	-0.00770866	0.0106141	0.469406	0.00816309	0.00599478	0.176415	0.00810468	0.00863516	0.35026
cg07505566	-0.0264386	0.0233587	0.260458	0.00491175	0.0131929	0.710471	0.0207773	0.0190036	0.276928
cg07505589	-0.0470554	0.0316538	0.140339	0.0153082	0.0178779	0.393941	0.0254199	0.0257521	0.326025
cg07505629	0.031333	0.0257578	0.226737	-0.00667249	0.0145479	0.647496	-0.00206993	0.0209554	0.921516
cg07505631	0.224645	0.124401	0.0740182	-0.120125	0.0702613	0.0904885	-0.104792	0.101208	0.303022
cg07505663	0.0214547	0.0300456	0.476881	0.00396095	0.0169696	0.815927	-0.00838082	0.0244438	0.732438
cg07505669	-0.0137607	0.0106109	0.197731	0.0141519	0.005993	0.0201843	0.012958	0.00863259	0.136556
cg07505719	-0.0384203	0.0232134	0.101104	0.0119701	0.0131108	0.363487	0.0223492	0.0188854	0.239509
cg07505725	-3.52087e-05	0.00520696	0.994619	-0.00195668	0.00294087	0.507395	0.00308846	0.00423616	0.467698
cg07505729	0.0111748	0.0219816	0.612336	-0.000592482	0.0124151	0.962034	-0.014036	0.0178832	0.434425
cg07505744	0.00786172	0.0106409	0.461783	-0.00502143	0.00600995	0.405458	-0.00305218	0.008657	0.72517
cg07505757	-0.00482516	0.0177794	0.786662	0.00278279	0.0100417	0.78227	0.00873674	0.0144646	0.547233
cg07505766	0.0342678	0.0359365	0.34265	-0.0328517	0.0202967	0.108753	-0.0376968	0.0292364	0.200301
cg07505901	-0.0132396	0.0488059	0.786754	-0.0127109	0.0275653	0.645735	-0.00871733	0.0397064	0.826682
cg07505932	0.0346327	0.036168	0.340646	-0.00186361	0.0204275	0.927496	-0.0109829	0.0294247	0.709766
cg07505941	0.0291767	0.0206847	0.161545	-0.000364889	0.0116826	0.975147	-0.0130146	0.0168282	0.441158
cg07505964	0.0138678	0.04831	0.774674	0.00318755	0.0272853	0.907239	-0.00165415	0.039303	0.966515
cg07505997	-0.017227	0.0218846	0.433079	0.0120235	0.0123603	0.333071	0.0166673	0.0178044	0.351503
cg07506055	-0.0891398	0.0317078	0.00595992	0.0309233	0.0179084	0.0873637	0.0591304	0.0257961	0.0240319
cg07506081	0.0345987	0.0460649	0.454401	0.00842038	0.0260172	0.746895	-0.00899635	0.0374764	0.81079
cg07506153	0.0276705	0.115566	0.811268	-0.107617	0.0652709	0.102397	0.0398843	0.0940192	0.672339
cg07506213	-0.0025991	0.00963578	0.787932	-0.00162809	0.00544224	0.765453	0.00492795	0.00783926	0.531057
cg07506247	-0.0218855	0.0150254	0.148434	0.00984361	0.00848629	0.24889	0.0108587	0.012224	0.376552
cg07506299	0.000856734	0.0040677	0.833622	0.000714542	0.00229742	0.756446	2.74708e-05	0.0033093	0.993394
cg07506333	0.0166913	0.0164727	0.313425	-0.0169968	0.0093037	0.0707613	-0.0165611	0.0134015	0.2195
cg07506334	0.00239935	0.00368707	0.516732	-0.00308629	0.00208244	0.141533	0.000310726	0.00299964	0.917708
cg07506337	0.019766	0.0135874	0.148938	-0.0130096	0.00767408	0.0931994	-0.00252503	0.0110541	0.819792
cg07506356	0.0866744	0.0488152	0.0789092	-0.050569	0.0275706	0.0696638	-0.0642762	0.0397139	0.108773
cg07506407	-0.0185169	0.0147103	0.211104	-0.000296683	0.00830832	0.971587	0.00598822	0.0119677	0.61794
cg07506458	0.00490037	0.00917804	0.594604	0.00533084	0.00518371	0.306302	-0.00859479	0.00746686	0.252509
cg07506503	-0.0654986	0.0692318	0.346436	0.0466311	0.0391018	0.235923	-0.00299842	0.056324	0.957653
cg07506510	0.0101708	0.0110478	0.359511	-0.00793408	0.00623972	0.206545	-0.0111989	0.00898798	0.21574
cg07506530	-0.0762672	0.0385282	0.050563	0.0311707	0.0217605	0.1552	0.052016	0.0313449	0.100217
cg07506533	0.000773252	0.0222576	0.972357	-0.0110308	0.012571	0.38237	-0.00780238	0.0181078	0.667498
cg07506560	-0.0161927	0.0339342	0.634297	0.0126594	0.0191659	0.51047	0.019955	0.0276074	0.471516
cg07506563	-0.0132974	0.0341171	0.697561	-0.0195209	0.0192692	0.313524	0.0155902	0.0277562	0.575613
cg07506573	-0.0302342	0.0200364	0.134524	0.00823071	0.0113165	0.468762	0.0183078	0.0163007	0.264126
cg07506643	-0.0183293	0.0339204	0.590173	0.0110483	0.0191581	0.565469	-0.00134601	0.0275962	0.961198
cg07506658	-0.00299258	0.0217932	0.891062	-0.00365538	0.0123087	0.767114	-0.000330429	0.01773	0.985169
cg07506689	0.0231181	0.0532751	0.665287	0.0259603	0.0300895	0.39037	-0.00944288	0.0433423	0.827985
cg07506698	-0.00216645	0.00796853	0.786289	-0.00114132	0.00450059	0.800342	0.000278628	0.00648285	0.965805
cg07506744	-0.00675506	0.00258056	0.0102568	0.00104999	0.00145749	0.472986	0.00498347	0.00209944	0.0195598
cg07506749	0.00328861	0.020369	0.87207	0.00144069	0.0115043	0.900598	0.00119217	0.0165713	0.942795
cg07506795	-0.0629484	0.0373262	0.0948923	0.0157705	0.0210817	0.456212	0.0453098	0.030367	0.138892
cg07506841	-0.0121232	0.0115629	0.297007	0.00375502	0.0065307	0.566622	-0.00378975	0.00940711	0.687928
cg07506902	0.0172314	0.0130723	0.190525	-0.00254213	0.00738319	0.731349	-0.0176544	0.0106351	0.100108
cg07506908	-0.0174424	0.0220173	0.43015	-0.00506654	0.0124353	0.684579	0.00332661	0.0179124	0.853052
cg07506913	0.00548456	0.0299436	0.855048	-0.0183257	0.016912	0.281205	0.00505988	0.0243608	0.835889
cg07506916	0.00645939	0.0191084	0.736057	-0.0105119	0.0107924	0.33245	0.000421315	0.0155458	0.978434
cg07506970	-0.00878345	0.0109391	0.423951	-0.00099672	0.00617834	0.87217	0.00785667	0.00889956	0.379497
cg07507056	0.00512519	0.00533712	0.339272	-0.00168901	0.00301438	0.576542	-0.00567429	0.00434205	0.194331
cg07507057	0.0143715	0.0158311	0.366209	-0.0111327	0.00894135	0.216071	-0.010144	0.0128795	0.432827
cg07507085	0.0152951	0.0253481	0.547634	-0.0142288	0.0143165	0.322733	-0.011881	0.0206221	0.565849
cg07507114	-0.00406785	0.0124361	0.74429	0.00329538	0.00702386	0.63999	0.00647056	0.0101175	0.523962
cg07507115	0.00382071	0.0217437	0.86088	-0.00062124	0.0122807	0.959758	-0.0164128	0.0176897	0.355781
cg07507117	2.90253e-05	0.0151734	0.998478	0.0125847	0.00856986	0.145175	-0.0162448	0.0123444	0.191257
cg07507129	-0.00306543	0.0149043	0.837472	-0.00252213	0.00841788	0.765105	0.0116213	0.0121255	0.34021
cg07507194	-0.0179627	0.0456585	0.694868	-0.00164545	0.0257877	0.949253	-0.0180359	0.0371458	0.628374
cg07507200	0.00180518	0.00276516	0.515394	0.000455014	0.00156175	0.7714	-0.00100848	0.00224962	0.654935
cg07507218	-0.00510429	0.0109291	0.641511	0.00525212	0.00617271	0.396921	0.00931349	0.00889146	0.297462
cg07507225	0.00246466	0.0217361	0.909953	-0.0152965	0.0122765	0.215734	-0.000947404	0.0176836	0.957383
cg07507228	0.00116304	0.0097992	0.905766	-0.00387107	0.00553454	0.485935	-0.00127922	0.0079722	0.872849
cg07507251	-0.0132329	0.016902	0.435563	-0.00219188	0.00954618	0.818875	0.0136378	0.0137507	0.323743
cg07507257	0.00220881	0.0520316	0.966225	0.0207225	0.0293872	0.482387	0.0021813	0.0423306	0.959008
cg07507263	-0.00823599	0.0113421	0.469482	-0.00781374	0.00640597	0.225484	-7.93371e-06	0.00922745	0.999316
cg07507271	0.00567291	0.00281662	0.0467417	-0.00322583	0.00159082	0.0452971	-0.00317235	0.00229148	0.169378
cg07507339	-9.86276e-05	0.00834471	0.990594	-0.00415129	0.00471305	0.380577	-3.04252e-05	0.0067889	0.996433
cg07507418	0.0355052	0.028007	0.207899	-0.029079	0.0158182	0.0690439	-0.0207815	0.0227853	0.363975
cg07507446	0.0241263	0.0366625	0.512039	-0.0257287	0.0207068	0.217009	-0.0097549	0.029827	0.744328
cg07507481	0.033449	0.0186755	0.0763701	-0.0135185	0.0105478	0.202993	-0.021921	0.0151936	0.152272
cg07507493	-0.00471327	0.0184251	0.798636	0.000666492	0.0104064	0.949064	0.00401678	0.0149898	0.789288
cg07507518	-0.0342771	0.0297679	0.252337	0.0200792	0.0168128	0.235251	0.0260696	0.0242179	0.284365
cg07507559	-0.00957132	0.0483705	0.843553	0.0257292	0.0273194	0.348615	0.00463981	0.0393522	0.906384
cg07507599	-0.00227926	0.0208288	0.913087	0.000776382	0.011764	0.947515	0.00586105	0.0169454	0.730176
cg07507680	-0.00560985	0.00233716	0.0182706	-0.000120591	0.00132002	0.927396	0.00597407	0.00190141	0.00222015
cg07507685	0.00557598	0.0161338	0.730378	0.00408344	0.00911231	0.655054	-0.00546729	0.0131258	0.677933
cg07507705	0.00226478	0.0114963	0.844235	-0.0012985	0.00649308	0.841909	-0.00477619	0.00935293	0.610736
cg07507776	-0.0144562	0.0111902	0.199442	0.00842813	0.00632016	0.185449	0.00540391	0.00910385	0.554157
cg07507801	0.0166476	0.0139295	0.234921	-0.0114359	0.00786733	0.149256	-0.00870635	0.0113325	0.444176
cg07507836	-0.00963379	0.0104977	0.361027	0.00536574	0.00592906	0.367691	0.00506762	0.00854049	0.554304
cg07507889	-0.0186908	0.00823293	0.0253821	0.00381154	0.00464992	0.414376	0.0156093	0.00669795	0.0218326
cg07507918	-0.0025152	0.00301656	0.406423	0.000521804	0.00170374	0.760049	0.00322425	0.00245414	0.191982
cg07507951	-0.0380563	0.0273957	0.167941	-0.00326351	0.015473	0.83339	0.0246804	0.0222879	0.270857
cg07508006	-0.00106763	0.0127634	0.933508	0.00340113	0.00720873	0.638113	-0.00188306	0.0103838	0.856471
cg07508081	-0.00428163	0.00732889	0.56042	-0.00489324	0.00413932	0.240013	0.0108037	0.00596247	0.0730555
cg07508090	0.0116096	0.00933085	0.216386	-0.00633269	0.00527002	0.232397	-0.0120361	0.00759117	0.116066
cg07508217	-0.0340304	0.0187609	0.0727529	0.0154998	0.0105961	0.146724	0.0273559	0.015263	0.0761716
cg07508244	0.002485	0.0225682	0.912547	-0.0103134	0.0127464	0.420404	0.00159803	0.0183605	0.93082
cg07508260	0.0041479	0.00501216	0.409927	-0.000144936	0.00283085	0.959271	-0.00424184	0.00407768	0.30078
cg07508304	-0.00271785	0.0300083	0.928019	0.0131677	0.0169485	0.439074	0.00656235	0.0244134	0.788648
cg07508308	0.0101417	0.0123886	0.414986	-0.0109521	0.00699704	0.120748	-0.00883564	0.0100789	0.38282
cg07508332	-0.0180257	0.0224463	0.423883	0.0101985	0.0126776	0.423083	0.0238119	0.0182613	0.195304
cg07508341	0.0196143	0.015288	0.202523	0.00239043	0.00863461	0.782484	-0.0139903	0.0124377	0.263409
cg07508394	0.00391491	0.00414004	0.346668	0.000194318	0.00233828	0.933939	-0.000199501	0.00336816	0.952888
cg07508400	-0.000920624	0.00377815	0.807995	-0.00045498	0.00213388	0.831601	0.00057686	0.00307374	0.85152
cg07508413	-0.0115483	0.0285136	0.686354	-0.0156733	0.0161044	0.332833	0.0206394	0.0231975	0.375791
cg07508446	0.0128965	0.00959759	0.182142	-0.00296183	0.00542067	0.586037	-0.00472626	0.00780819	0.546382
cg07508452	-0.010504	0.011293	0.354588	7.82903e-05	0.00637824	0.990231	0.0133474	0.0091875	0.149481
cg07508480	-0.00802616	0.00850242	0.347499	0.00547242	0.00480213	0.257238	0.00176341	0.0069172	0.79931
cg07508588	0.00938635	0.0143223	0.513768	-0.00430023	0.00808917	0.596204	-0.00390796	0.011652	0.738048
cg07508609	-0.00396282	0.00353071	0.26444	-0.00254823	0.00199413	0.204315	0.00216499	0.00287243	0.452828
cg07508649	-0.0253022	0.0275386	0.360461	0.0164598	0.0155537	0.292539	0.0170154	0.0224043	0.449394
cg07508656	0.0159177	0.0098152	0.108073	0.00240966	0.00554358	0.664753	-0.0141087	0.00798522	0.0803673
cg07508707	0.0162063	0.0178604	0.366428	0.00273136	0.0100875	0.787139	-0.0264991	0.0145304	0.0712456
cg07508782	-0.00785102	0.0171243	0.647628	-0.00860996	0.00967171	0.375527	0.00470325	0.0139316	0.73639
cg07508787	0.00686215	0.00975279	0.483345	0.00176699	0.00550833	0.749056	-0.00328994	0.00793445	0.679312
cg07508820	-0.019651	0.0284909	0.491994	0.00582219	0.0160915	0.718268	0.0306435	0.023179	0.189233
cg07508910	0.00528707	0.00625583	0.400089	-0.00453281	0.00353326	0.202554	-0.00274953	0.00508947	0.590259
cg07508980	0.003755	0.0103495	0.717522	0.00906611	0.00584537	0.124127	-0.00603694	0.00841994	0.475091
cg07508994	-0.000331987	0.00335446	0.921365	-0.00252221	0.00189458	0.186187	0.00126159	0.00272905	0.644903
cg07509001	0.00959559	0.00981889	0.330848	-0.0064161	0.00554566	0.250101	-0.00265335	0.00798822	0.74048
cg07509094	0.0105162	0.005985	0.0820258	-0.00407551	0.0033803	0.230849	-0.00706204	0.00486914	0.15015
cg07509145	-0.0020882	0.0319025	0.947944	-0.00745292	0.0180184	0.68005	0.00826989	0.0259545	0.750685
cg07509155	-0.00426601	0.0104529	0.684079	-0.00618601	0.00590377	0.297305	0.00364408	0.00850405	0.669219
cg07509161	-0.0259639	0.0351583	0.461984	-0.0119853	0.0198573	0.547524	0.00700069	0.0286033	0.807161
cg07509167	-0.0232033	0.0406288	0.569236	0.00914484	0.0229469	0.691113	0.0258617	0.0330538	0.435859
cg07509199	0.00308799	0.00930082	0.740589	0.00198926	0.00525306	0.70574	-0.00810202	0.00756674	0.286916
cg07509211	0.0214674	0.0196088	0.276296	-0.00989964	0.011075	0.373578	-0.0137987	0.0159529	0.389171
cg07509219	0.00447345	0.0223745	0.841945	-0.00532085	0.012637	0.674638	6.54907e-05	0.0182029	0.997137
cg07509252	0.00490018	0.00387729	0.209295	-0.0028671	0.00218988	0.193511	-0.00092464	0.0031544	0.770045
cg07509304	-0.0125512	0.0317135	0.693136	0.016399	0.0179116	0.362151	-0.00414809	0.0258007	0.872602
cg07509352	0.11158	0.0898496	0.217254	0.0743918	0.0507466	0.145865	-0.0783865	0.0730978	0.286196
cg07509364	0.0118298	0.0198083	0.551741	0.011914	0.0111876	0.289528	-0.00457132	0.0161152	0.777265
cg07509420	0.00369659	0.00289703	0.204975	-0.00056727	0.00163623	0.729565	-0.00356192	0.0023569	0.133937
cg07509464	0.0064055	0.012524	0.61018	0.00205556	0.00707348	0.77197	-0.00302622	0.010189	0.767088
cg07509511	0.00823438	0.0285633	0.773737	-0.00711766	0.0161324	0.660038	0.00488786	0.0232379	0.833839
cg07509550	0.00452365	0.0200469	0.821941	-0.0059748	0.0113224	0.598903	0.00648175	0.0163093	0.691918
cg07509599	-0.0221085	0.0223856	0.32577	0.000630376	0.0126433	0.960337	0.015613	0.018212	0.393373
cg07509658	0.0226456	0.0175348	0.19958	0.00586	0.00990358	0.555411	-0.014526	0.0142656	0.311062
cg07509708	-0.0202746	0.0300545	0.501521	-0.00157535	0.0169747	0.926247	0.0239743	0.0244511	0.329253
cg07509728	-0.00678617	0.00986657	0.493207	-2.43319e-05	0.00557259	0.996525	0.0105816	0.00802702	0.190492
cg07509832	0.0189657	0.0212782	0.374939	-0.00220801	0.0120178	0.854607	-0.0065391	0.017311	0.706439
cg07509872	-0.00344816	0.0123117	0.780012	0.00054444	0.00695357	0.937752	0.00373997	0.0100162	0.709664
cg07509935	-0.0131857	0.0476315	0.782496	0.0029515	0.0269021	0.912862	0.0144052	0.038751	0.710891
cg07509941	0.0143066	0.0340202	0.675018	0.00586709	0.0192145	0.760749	-0.00377841	0.0276774	0.891693
cg07509979	-0.00532789	0.00860927	0.537448	0.010689	0.00486248	0.0302839	-0.00582961	0.00700413	0.407258
cg07509992	-0.0599536	0.0403673	0.140701	0.0376751	0.0227993	0.10164	0.0166141	0.0328411	0.614068
cg07510080	0.00343366	0.00436468	0.433361	-0.00501165	0.00246515	0.0447571	-0.0012427	0.00355092	0.727115
cg07510085	0.000150135	0.0178344	0.9933	-0.00197774	0.0100728	0.844746	0.00707474	0.0145093	0.626922
cg07510096	0.0252906	0.0151452	0.0981359	-0.00784655	0.00855396	0.361237	-0.0125825	0.0123215	0.309684
cg07510114	-0.00113097	0.0481872	0.981323	0.0147644	0.0272159	0.588712	0.00701724	0.0392031	0.858309
cg07510149	0.0105726	0.0297825	0.723358	0.00622899	0.016821	0.711951	-0.00559621	0.0242298	0.817824
cg07510163	0.00833675	0.0105832	0.432753	0.00203188	0.00597734	0.734636	-0.0110419	0.00861003	0.20271
cg07510178	0.0155162	0.0177429	0.383985	0.00547479	0.0100211	0.586085	-0.0126572	0.0144349	0.382712
cg07510224	-0.0370844	0.0335575	0.271822	-0.00375998	0.0189531	0.843156	0.0260391	0.027301	0.342542
cg07510230	-0.0241077	0.0260193	0.356446	0.0197687	0.0146956	0.181661	-0.00177637	0.0211682	0.933294
cg07510237	0.0117874	0.0131114	0.370846	-0.0105962	0.00740524	0.155638	-0.000916563	0.0106668	0.9317
cg07510270	0.0175443	0.0131391	0.184882	0.00168948	0.00742093	0.820382	-0.0159063	0.0106894	0.139952
cg07510276	0.0185965	0.0111913	0.0997683	-0.00467142	0.00632077	0.461638	-0.00653599	0.00910473	0.474547
cg07510282	-0.026377	0.026038	0.313546	0.00710266	0.0147062	0.630193	0.00808578	0.0211834	0.703508
cg07510284	-0.0126805	0.0320495	0.69322	-0.0241949	0.0181014	0.184439	0.0196326	0.0260741	0.453283
cg07510303	-0.00361912	0.00942742	0.70189	0.000725642	0.00532456	0.891878	-0.000776256	0.00766974	0.91959
cg07510314	-0.044461	0.0291358	0.130232	0.0238888	0.0164558	0.149779	0.0242375	0.0237036	0.309052
cg07510323	0.00258017	0.00869327	0.767247	-0.00663777	0.00490992	0.179516	-0.0044969	0.00707247	0.526368
cg07510327	0.019174	0.0083807	0.0242938	-0.00748239	0.00473338	0.117153	-0.0101643	0.00681818	0.139237
cg07510333	0.000970491	0.00991187	0.922202	-0.000850463	0.00559818	0.879564	-0.00483062	0.00806387	0.550525
cg07510346	0.00214764	0.0155427	0.890384	-0.00749396	0.00877845	0.395366	0.00649408	0.0126449	0.608706
cg07510368	-0.00655316	0.00958459	0.495766	0.00203073	0.00541333	0.708371	0.00703385	0.00779761	0.36924
cg07510373	-0.0184227	0.0169719	0.28037	0.00449651	0.00958562	0.640048	0.00778733	0.0138076	0.574049
cg07510387	-0.029362	0.0191922	0.129266	0.00584526	0.0108397	0.59094	0.0243607	0.015614	0.12194
cg07510420	0.0066377	0.00597756	0.269528	-0.00227986	0.0033761	0.501079	-0.00605324	0.00486309	0.216199
cg07510423	0.00821887	0.00673273	0.225116	-0.00397565	0.00380262	0.298363	-0.00223904	0.00547746	0.683598
cg07510444	0.0136328	0.0188942	0.472301	-0.00616778	0.0106714	0.564607	-0.0175132	0.0153715	0.257343
cg07510459	-0.020067	0.0186562	0.284739	0.0125032	0.0105369	0.23825	0.0126564	0.0151779	0.406381
cg07510510	-0.0273158	0.0187302	0.147932	-0.00366051	0.0105787	0.730065	0.00686252	0.0152381	0.65345
cg07510539	0.0108697	0.011594	0.350792	-0.00579658	0.00654822	0.378208	-0.0090969	0.00943235	0.337201
cg07510596	-0.0356275	0.016929	0.0378916	0.0057888	0.00956143	0.546291	0.0287711	0.0137727	0.0392997
cg07510611	-0.00145345	0.00440869	0.742346	-0.000385903	0.00249001	0.877155	0.00217055	0.00358672	0.546469
cg07510711	0.000709822	0.0026313	0.787911	0.00135759	0.00148615	0.363223	0.00215622	0.00214071	0.316298
cg07510714	0.0054108	0.0100373	0.59106	0.00380844	0.00566899	0.50329	-0.00462491	0.00816588	0.572437
cg07510823	0.000218772	0.00368831	0.952822	5.01834e-05	0.00208314	0.98083	0.000734354	0.00300065	0.807176
cg07510828	0.00557134	0.0170108	0.743974	0.00629194	0.0096076	0.514072	-0.00922404	0.0138392	0.506648
cg07510856	0.000335839	0.0157024	0.98298	-0.00696487	0.00886865	0.434151	0.0116621	0.0127748	0.363535
cg07510885	0.00796107	0.00940222	0.399213	-0.00401767	0.00531033	0.451118	-0.0117601	0.00764924	0.127414
cg07510891	-0.0116162	0.0156256	0.459013	0.000149177	0.00882528	0.986548	0.00255027	0.0127123	0.841417
cg07511007	-3.50323e-05	0.0106984	0.997394	0.00866195	0.00604241	0.154891	-0.00174824	0.00870377	0.841224
cg07511008	-0.0564871	0.0302665	0.0649866	0.0200064	0.0170944	0.244698	0.0391597	0.0246235	0.11498
cg07511021	-0.0584981	0.0300097	0.0541173	0.0316893	0.0169493	0.0645176	0.0207688	0.0244146	0.397025
cg07511070	-0.014436	0.0191354	0.452409	0.00743557	0.0108076	0.493081	0.00472588	0.0155677	0.7621
cg07511080	0.00600539	0.0132577	0.651569	-0.00612466	0.00748789	0.415375	-0.00489166	0.0107859	0.651174
cg07511098	-0.0188075	0.0178976	0.295917	0.00580039	0.0101085	0.567409	0.0126778	0.0145607	0.386057
cg07511109	-0.00485306	0.0183596	0.792078	0.00977323	0.0103694	0.348252	0.00235808	0.0149366	0.874882
cg07511128	-0.0336999	0.025779	0.194184	0.00947585	0.0145599	0.516686	0.0301336	0.0209727	0.153959
cg07511160	-0.0345968	0.0110518	0.00230058	0.0182776	0.00624202	0.0042401	0.0223768	0.00899128	0.014506
cg07511188	0.00295317	0.00284024	0.30101	-0.00178021	0.00160415	0.269821	-0.000289162	0.0023107	0.900669
cg07511259	-0.00294851	0.0121029	0.808035	-0.00413582	0.00683568	0.546555	0.00525334	0.00984643	0.594877
cg07511284	0.00101824	0.0111655	0.927524	-0.00353969	0.00630621	0.575873	0.00297859	0.00908376	0.743684
cg07511317	0.011051	0.0147047	0.454135	0.00127075	0.00830515	0.878707	-0.00896041	0.0119631	0.455649
cg07511409	0.019992	0.0233053	0.393079	-0.00928514	0.0131627	0.482228	-0.0246792	0.0189602	0.196094
cg07511450	-0.0026881	0.022636	0.905714	-0.000559909	0.0127847	0.965157	0.00819334	0.0184157	0.657366
cg07511459	-0.00217409	0.00281546	0.441857	-0.0013125	0.00159016	0.411155	0.00224549	0.00229054	0.329335
cg07511564	-0.000450772	0.0101327	0.964607	0.00787959	0.00572291	0.171695	-0.00320221	0.00824353	0.698525
cg07511565	-0.0108309	0.0200307	0.589932	-0.00044669	0.0113133	0.968585	-0.00148633	0.0162961	0.927514
cg07511587	0.0138034	0.0185163	0.457768	0.0014969	0.0104579	0.886477	0.00169581	0.015064	0.910599
cg07511633	-0.0192644	0.0086164	0.0276351	0.00706486	0.0048665	0.14977	0.0115794	0.00700993	0.101764
cg07511668	-0.00329837	0.0171616	0.847988	-0.000489248	0.00969281	0.959846	-0.0053831	0.013962	0.700662
cg07511671	0.00119985	0.00374427	0.749311	0.0018202	0.00211475	0.391496	-0.0054953	0.00304618	0.0743039
cg07511721	-0.0223493	0.0320152	0.486779	-0.000510553	0.018082	0.977532	-0.00311022	0.0260462	0.905194
cg07511723	0.0371066	0.018621	0.049072	-0.00947293	0.0105171	0.369945	-0.0133794	0.0151492	0.379303
cg07511789	-0.000186364	0.0104868	0.985857	-0.00429332	0.00592292	0.470262	-0.00129572	0.00853165	0.8796
cg07511812	0.00160949	0.0072874	0.825661	-0.00493971	0.00411589	0.232972	0.00479931	0.00592871	0.420187
cg07511836	0.000306179	0.00854332	0.971484	0.00561059	0.00482522	0.247749	-0.0074705	0.00695047	0.285095
cg07511839	-0.00578007	0.0220109	0.793409	-0.00307131	0.0124316	0.805382	-0.00237296	0.0179071	0.894849
cg07511859	0.0115527	0.0211852	0.586774	0.00208802	0.0119653	0.861828	0.00142223	0.0172354	0.934403
cg07511899	0.0121087	0.014571	0.407984	-0.00211233	0.00822963	0.797969	-0.00598017	0.0118543	0.615063
cg07511934	-0.00533212	0.0148555	0.720417	-0.00939231	0.0083903	0.265695	0.00395762	0.0120858	0.744018
cg07511997	-0.00541562	0.0156652	0.730302	0.00527995	0.00884766	0.552042	0.00704276	0.0127446	0.58179
cg07512133	-0.0265662	0.0275231	0.336803	0.00164172	0.0155449	0.916107	0.00478247	0.0223916	0.831316
cg07512191	0.000591303	0.0160785	0.970739	-0.00180966	0.00908109	0.842458	0.01247	0.0130808	0.342782
cg07512206	-0.0116706	0.0161679	0.472114	0.0121069	0.00913155	0.187976	0.0122537	0.0131535	0.353835
cg07512231	-0.00830324	0.0136615	0.544738	0.00327508	0.00771597	0.672165	-0.00270991	0.0111144	0.807881
cg07512235	0.00980621	0.0130488	0.45415	-0.00309505	0.00736988	0.675434	-0.00386477	0.0106159	0.716601
cg07512236	0.00518386	0.00457955	0.260414	-0.00442429	0.00258651	0.0903326	-0.00321807	0.00372572	0.389838
cg07512248	-0.0523314	0.028969	0.0739159	0.0324918	0.0163616	0.0498423	0.0498386	0.023568	0.0369946
cg07512258	0.0124107	0.0384828	0.747762	0.0115707	0.0217349	0.595684	0.00116693	0.0313079	0.970343
cg07512290	0.00897372	0.0208267	0.667504	-0.00599542	0.0117628	0.611412	-0.000766785	0.0169437	0.963996
cg07512295	-0.00159279	0.0211854	0.940222	-0.000351466	0.0119654	0.976626	0.00992823	0.0172355	0.565913
cg07512313	0.0069546	0.00732992	0.345058	-0.00433964	0.0041399	0.297103	-0.00484148	0.0059633	0.418829
cg07512343	-0.0170821	0.0574101	0.76668	0.0179621	0.032425	0.58087	0.0161081	0.0467064	0.730925
cg07512345	3.47731e-05	0.0113157	0.997554	-0.00381646	0.00639103	0.551778	0.00138208	0.00920593	0.880971
cg07512361	-0.0300769	0.019942	0.134716	0.0196309	0.0112631	0.0844826	0.0291939	0.016224	0.0750282
cg07512456	-0.0301488	0.0257757	0.244976	0.0301483	0.014558	0.0409956	0.0156112	0.02097	0.458385
cg07512499	-0.0465823	0.0230443	0.0459625	0.0127259	0.0130153	0.330597	0.0282003	0.0187478	0.135748
cg07512639	0.0194404	0.0226112	0.392015	0.00127933	0.0127707	0.920408	-0.00770089	0.0183955	0.676404
cg07512645	-0.0172916	0.0111313	0.123546	0.00621772	0.00628689	0.3251	0.0146862	0.00905592	0.108076
cg07512661	-0.00270422	0.00922615	0.770062	-0.000187596	0.00521089	0.971355	0.00624243	0.007506	0.407624
cg07512676	0.00416781	0.00362099	0.252527	-0.00030817	0.00204512	0.880533	-0.00355533	0.00294588	0.230383
cg07512717	0.0374547	0.0317858	0.241512	-0.0128238	0.0179525	0.476729	-0.0333456	0.0258596	0.200264
cg07512734	0.00426292	0.00565676	0.452898	-0.000321477	0.00319491	0.920056	-0.00453622	0.0046021	0.326716
cg07512790	0.0110144	0.00931489	0.239886	-0.00860656	0.00526101	0.105065	0.00423193	0.00757819	0.577821
cg07512798	-0.0189116	0.0132878	0.157845	-0.00109637	0.00750488	0.884152	0.00417533	0.0108104	0.700161
cg07512800	-0.00455754	0.00298127	0.129555	0.00235687	0.00168381	0.164753	0.00346537	0.00242544	0.156252
cg07512814	-0.0132568	0.0264347	0.617148	-0.000558686	0.0149302	0.970226	0.0120883	0.0215061	0.575341
cg07512843	0.00960166	0.0196647	0.62645	0.0123945	0.0111065	0.267166	-0.0215394	0.0159984	0.181294
cg07512903	0.0304991	0.0119661	0.0123615	-0.0156929	0.00675839	0.0223033	-0.0156955	0.0097351	0.110122
cg07512971	0.00407717	0.00396748	0.306646	-0.00515871	0.00224082	0.0234424	0.000381726	0.00322777	0.906101
cg07512993	-0.00323981	0.0293114	0.912214	-0.00996298	0.0165549	0.548688	-0.00479576	0.0238465	0.841029
cg07512994	-0.0437419	0.0195621	0.0276163	0.0112813	0.0110486	0.309737	0.0356153	0.0159149	0.0274939
cg07512997	-0.0829462	0.0301806	0.00713138	0.0228172	0.0170459	0.183806	0.0528277	0.0245536	0.0338924
cg07513002	0.000258352	0.00830731	0.975254	0.00404262	0.00469193	0.391005	-0.00137583	0.00675847	0.839111
cg07513034	-0.0160212	0.00999516	0.112176	0.000765258	0.00564522	0.892448	0.00516598	0.00813163	0.526717
cg07513042	-0.00441282	0.0175676	0.802193	0.0125419	0.00992212	0.209216	0.0159261	0.0142923	0.267869
cg07513083	-0.0031856	0.0217833	0.884032	-0.00447593	0.0123031	0.716787	-0.0111021	0.0177219	0.53247
cg07513139	-0.00860658	0.0102797	0.404496	0.00355266	0.00580595	0.542021	0.000922927	0.00836315	0.912352
cg07513204	0.00472813	0.00738041	0.523256	0.00758179	0.00416842	0.0719861	-0.00933546	0.00600438	0.123223
cg07513231	-0.00193145	0.00235817	0.414748	-0.000538632	0.00133189	0.68679	0.0024517	0.00191851	0.204297
cg07513276	-0.00115783	0.00321561	0.719572	0.00425029	0.00181616	0.0212978	-0.00249108	0.00261608	0.343329
cg07513323	0.00447859	0.0157903	0.777293	0.00557324	0.0089183	0.533475	-0.00393752	0.0128463	0.759867
cg07513366	-0.00919108	0.0404888	0.820894	0.003932	0.0228679	0.863836	0.0246467	0.0329399	0.456113
cg07513392	0.0279448	0.0183938	0.13192	0.015464	0.0103887	0.139822	-0.0270267	0.0149644	0.0739777
cg07513425	0.00873284	0.00833337	0.297245	-0.00185292	0.00470665	0.694672	-0.00584439	0.00677967	0.390767
cg07513435	0.00246003	0.00819403	0.764644	0.00463802	0.00462795	0.318727	-0.00256117	0.00666631	0.701666
cg07513561	-0.0118747	0.00868334	0.17459	0.00171449	0.00490431	0.727398	0.00926376	0.00706439	0.19281
cg07513607	0.0125812	0.0350314	0.720262	-0.0185667	0.0197856	0.350347	-0.0116793	0.0285001	0.682849
cg07513622	0.00552213	0.00485173	0.257822	-0.00405246	0.00274023	0.142381	-0.00333183	0.00394716	0.400665
cg07513657	-0.000377732	0.0255437	0.988232	0.0044427	0.014427	0.758778	0.00335895	0.0207813	0.871927
cg07513662	-0.00138475	0.0128527	0.914422	0.00513579	0.00725912	0.480938	-0.0075836	0.0104564	0.47002
cg07513672	-0.0555038	0.0312782	0.0790824	0.00661916	0.0176658	0.708702	0.023102	0.0254466	0.366178
cg07513723	-0.0332257	0.0174456	0.0597746	0.00567885	0.00985322	0.565704	0.00403206	0.014193	0.776943
cg07513768	-0.018607	0.0159509	0.246238	0.000727478	0.00900901	0.935805	0.00599988	0.012977	0.644857
cg07513789	0.0207908	0.0173913	0.23479	0.0154986	0.00982255	0.11782	-0.014313	0.0141488	0.31422
cg07513791	0.00489034	0.00841673	0.562557	-0.00371838	0.00475373	0.435981	-0.00325663	0.00684749	0.635421
cg07513814	-0.0248251	0.0161794	0.128162	0.00828139	0.00913804	0.367024	0.00450447	0.0131629	0.732925
cg07513820	-0.00173745	0.00497786	0.727811	0.00050515	0.00281147	0.857779	0.000591461	0.00404978	0.884184
cg07513903	-0.0303459	0.0292223	0.301616	0.00786903	0.0165046	0.634582	0.0323684	0.023774	0.176477
cg07513950	-0.0171877	0.0186159	0.358127	0.00191887	0.0105142	0.855565	0.0113432	0.0151451	0.455668
cg07513992	0.0399694	0.0380614	0.296241	-0.0318512	0.0214969	0.141637	-0.0327791	0.0309651	0.292392
cg07514040	-0.00439144	0.0197925	0.824874	-0.00536265	0.0111787	0.632496	-0.00202341	0.0161023	0.900259
cg07514056	0.0185726	0.0217358	0.394929	0.00188844	0.0122763	0.878062	-0.00549329	0.0176833	0.756728
cg07514063	0.0206495	0.0464713	0.65777	0.0120732	0.0262468	0.646544	-0.0199364	0.037807	0.599164
cg07514107	-0.00205636	0.0176403	0.907438	0.00958794	0.00996317	0.338248	-0.00919476	0.0143514	0.523221
cg07514114	0.00870359	0.018335	0.636057	-0.0111794	0.0103555	0.282988	-0.00287697	0.0149165	0.847459
cg07514158	0.000618691	0.00755734	0.93492	-0.00289061	0.00426835	0.499862	-0.000454248	0.00614833	0.941255
cg07514207	-0.00375045	0.00366206	0.308292	-0.000482224	0.00206831	0.816132	0.00243998	0.00297929	0.414785
cg07514257	0.0137613	0.0129988	0.292356	0.0043007	0.00734165	0.55936	-0.0229686	0.0105752	0.0322743
cg07514271	-0.00863176	0.0218844	0.694125	0.00925659	0.0123602	0.45571	0.00629887	0.0178042	0.72426
cg07514306	0.0612177	0.0316026	0.0556114	-0.0349796	0.017849	0.0528652	-0.0483588	0.0257105	0.0629547
cg07514343	0.00102885	0.021812	0.962475	0.000727489	0.0123193	0.953031	-0.0128438	0.0177453	0.470923
cg07514368	-0.00546219	0.00956835	0.569401	0.0100026	0.00540416	0.0671946	0.0045664	0.0077844	0.558815
cg07514372	0.00258041	0.0158397	0.870927	-0.000338529	0.00894621	0.969892	-0.0053944	0.0128865	0.676419
cg07514400	0.0150728	0.0177007	0.396546	-0.0140473	0.00999727	0.163148	-0.0175746	0.0144005	0.225237
cg07514559	-0.0234064	0.0202922	0.251526	0.0224548	0.011461	0.0529255	0.0142678	0.0165089	0.389561
cg07514594	0.00263489	0.00323356	0.41713	0.000186607	0.0018263	0.918824	-8.54414e-05	0.00263068	0.974156
cg07514605	-0.00177935	0.00228799	0.438623	0.000931235	0.00129224	0.47285	0.00158973	0.00186141	0.395161
cg07514618	-0.0361095	0.0350361	0.305248	0.0402071	0.0197882	0.0448734	0.0309049	0.0285038	0.28092
cg07514654	0.0167879	0.0273885	0.541326	0.00399219	0.0154689	0.796888	-0.00728237	0.0222821	0.744496
cg07514659	-0.000223166	0.0122116	0.985457	0.00452193	0.00689705	0.513596	0.00225071	0.00993483	0.821248
cg07514693	-0.0027824	0.0127921	0.828264	0.00458321	0.00722493	0.527324	0.000270152	0.0104071	0.979343
cg07514703	-0.0039468	0.00491587	0.423993	-0.00243999	0.00277646	0.381653	-0.000968937	0.00399934	0.809074
cg07514725	-0.03767	0.0241983	0.12276	0.0207286	0.0136671	0.132566	0.0204126	0.0196867	0.302345
cg07514902	-0.0245415	0.023239	0.293543	-0.00179616	0.0131253	0.891432	0.0273284	0.0189062	0.151516
cg07514922	0.0184518	0.0107391	0.088919	0.00110273	0.00606537	0.856109	-0.00477532	0.00873683	0.585914
cg07515058	0.000175917	0.00748135	0.981288	-0.000533215	0.00422543	0.899839	0.00213184	0.00608651	0.726897
cg07515071	0.000253287	0.0160725	0.987459	-0.00373876	0.00907767	0.681339	0.00953235	0.0130759	0.467739
cg07515170	0.00249481	0.00614699	0.685732	0.0020312	0.00347179	0.559853	-0.0021	0.00500093	0.675461
cg07515196	-0.00153969	0.0103893	0.88249	-0.00382386	0.00586784	0.516143	0.00272706	0.0084523	0.747654
cg07515229	-0.0386708	0.0250831	0.126367	0.00608213	0.0141668	0.668631	0.0189023	0.0204065	0.356571
cg07515241	0.00264571	0.00898013	0.768909	-0.00317984	0.00507193	0.532151	-0.000124273	0.00730584	0.986463
cg07515251	-0.00426332	0.0175711	0.808797	-0.00321951	0.00992408	0.746316	0.00559757	0.0142951	0.696224
cg07515271	0.0189604	0.0215762	0.381678	-0.000304358	0.0121861	0.980125	-0.020963	0.0175535	0.235267
cg07515324	0.00588543	0.0093311	0.529683	0.000516956	0.00527016	0.92206	-0.00299444	0.00759138	0.694104
cg07515350	-0.00106327	0.00327888	0.746418	0.00272753	0.0018519	0.144001	-0.000797403	0.00266756	0.765629
cg07515362	-0.00961199	0.00976316	0.327286	-0.00038363	0.00551419	0.944677	0.0100523	0.00794289	0.208669
cg07515367	0.00308886	0.0067154	0.646559	-0.00574001	0.00379283	0.1334	-0.00188664	0.00546336	0.730589
cg07515376	0.000373228	0.0228895	0.987024	-0.00583187	0.0129279	0.652909	-0.00561281	0.0186219	0.763741
cg07515382	-0.00704229	0.0307379	0.819263	-0.00398938	0.0173606	0.81873	-0.00141678	0.0250071	0.954935
cg07515396	-0.00573344	0.0107011	0.593324	0.00281203	0.00604393	0.642773	-0.00356224	0.00870595	0.683305
cg07515422	-0.024708	0.0333131	0.46005	-0.00350929	0.0188151	0.852427	0.0196561	0.0271021	0.470021
cg07515536	-0.00793068	0.0103588	0.445757	-3.70393e-05	0.00585062	0.994962	0.00450553	0.00842749	0.594122
cg07515550	-0.0176838	0.0126456	0.165144	0.0109428	0.00714217	0.128709	0.00054702	0.0102879	0.957704
cg07515565	-0.0550109	0.0324775	0.0934768	0.0390007	0.0183432	0.0360015	0.048131	0.0264223	0.0715659
cg07515618	-0.00724393	0.0238941	0.762404	-0.00350943	0.0134953	0.795372	-0.00939875	0.0194392	0.629823
cg07515662	0.00536819	0.00495656	0.281445	-0.00195446	0.00279944	0.486731	-0.00313771	0.00403244	0.438376
cg07515667	0.0025092	0.0189592	0.894981	-0.0131237	0.0107081	0.223289	-0.00750379	0.0154244	0.627707
cg07515787	-0.0138276	0.00660067	0.0387604	0.00430955	0.00372803	0.250497	0.00684393	0.00537002	0.20551
cg07515806	0.0181416	0.0206943	0.382823	-0.00143073	0.011688	0.902825	-0.00967892	0.016836	0.56668
cg07515865	-0.00141677	0.0021973	0.520577	-0.000760927	0.00124102	0.541201	0.00103421	0.00178763	0.564229
cg07515867	0.0201617	0.0268506	0.454523	-0.000782669	0.0151651	0.958945	-0.00806771	0.0218445	0.712683
cg07515916	-0.00209969	0.00342895	0.541729	-0.0021155	0.00193665	0.277357	0.00426503	0.00278964	0.129516
cg07515919	-0.0187639	0.0145927	0.201529	0.00242211	0.00824189	0.769473	0.00177356	0.011872	0.881553
cg07515940	-0.00148666	0.0032594	0.649318	-0.00185291	0.00184089	0.316641	0.00147177	0.00265171	0.580141
cg07515961	0.0585166	0.0630486	0.355626	0.00830212	0.0356096	0.816137	-0.109259	0.0512937	0.0356693
cg07515989	0.0148374	0.0146343	0.313137	-0.0165735	0.00826536	0.0477014	-0.00113599	0.0119058	0.92418
cg07516023	-0.0154873	0.0191475	0.420566	-0.00480951	0.0108144	0.657495	0.00338931	0.0155776	0.828212
cg07516064	-0.0010577	0.00243932	0.665528	0.000681102	0.00137772	0.622151	-0.000956411	0.00198453	0.630927
cg07516073	0.0134776	0.0168227	0.424981	-0.0038094	0.0095014	0.689344	-0.00515514	0.0136863	0.707236
cg07516076	-0.00713926	0.0115993	0.539657	0.00414447	0.00655122	0.528452	0.00381986	0.00943668	0.686515
cg07516091	-0.0160535	0.0269403	0.552623	-0.00339175	0.0152158	0.82407	0.0353078	0.0219175	0.110409
cg07516098	0.0115869	0.00700229	0.101179	-0.00109334	0.00395486	0.782781	-0.00878552	0.00569676	0.126249
cg07516148	-0.0160929	0.0404936	0.691924	-0.00893424	0.0228706	0.696909	-0.0114834	0.0329439	0.728156
cg07516160	-0.00804439	0.00944426	0.396415	0.00277931	0.00533407	0.603509	0.00179266	0.00768344	0.816004
cg07516225	0.00070769	0.00294058	0.810319	-0.00234091	0.00166083	0.161858	-0.00114125	0.00239233	0.634393
cg07516252	-0.00105846	0.0130946	0.935741	-0.00152962	0.00739578	0.836577	-4.13425e-05	0.0106532	0.996912
cg07516275	-0.00126253	0.0094505	0.893998	-0.00205906	0.0053376	0.700507	0.00370519	0.00768852	0.630943
cg07516293	-0.0137937	0.0189566	0.468566	0.00155858	0.0107066	0.884558	0.00603179	0.0154223	0.696566
cg07516307	0.036951	0.0210402	0.0821772	-0.0139535	0.0118834	0.243161	-0.0117379	0.0171174	0.494505
cg07516329	-0.0245866	0.0196636	0.214146	0.00644179	0.0111059	0.563224	0.0175145	0.0159975	0.276274
cg07516370	0.0142028	0.0113078	0.212095	-0.00368087	0.00638659	0.565704	-0.00284806	0.00919954	0.757532
cg07516385	-0.000226825	0.00330904	0.94549	-0.000307253	0.00186893	0.869754	-0.00177202	0.00269209	0.511933
cg07516437	-0.0103901	0.0244291	0.67154	-0.00260223	0.0137974	0.850794	0.00820293	0.0198745	0.680701
cg07516444	0.00536547	0.0100365	0.59414	0.00370451	0.00566856	0.514952	-0.00272279	0.00816525	0.739499
cg07516445	-0.0547885	0.0272287	0.0469477	0.0255516	0.0153787	0.0998095	0.0555428	0.0221521	0.0138084
cg07516457	-0.00603768	0.011197	0.590956	0.000181154	0.00632402	0.977206	-0.00483512	0.0091094	0.59677
cg07516470	0.0111378	0.00797942	0.165923	-0.00464392	0.00450674	0.305341	-0.00638942	0.00649171	0.32742
cg07516476	0.00379033	0.00491289	0.442263	-0.00178423	0.00277478	0.521714	-0.00175476	0.00399692	0.661607
cg07516483	0.00606565	0.00978269	0.536671	0.000645992	0.00552522	0.907165	-0.00340611	0.00795877	0.669613
cg07516511	0.0311856	0.0387152	0.422474	-0.0498002	0.0218662	0.0249295	-0.00570733	0.0314971	0.856583
cg07516556	-0.00331413	0.00956974	0.72985	-0.00417552	0.00540494	0.441655	0.00463689	0.00778553	0.55283
cg07516591	0.0284006	0.024228	0.243949	-0.0223507	0.0136838	0.105601	-0.0109795	0.0197108	0.578778
cg07516676	-0.00473452	0.0082388	0.566837	-0.00677704	0.00465324	0.148475	0.009294	0.00670274	0.168711
cg07516678	-0.0390522	0.0160574	0.0168289	0.0115544	0.00906913	0.205665	0.023698	0.0130636	0.07273
cg07516685	0.017534	0.0135107	0.197405	-0.0234159	0.00763076	0.00278126	0.00271325	0.0109917	0.805544
cg07516697	-0.0031094	0.00291468	0.288681	0.000458564	0.0016462	0.78117	0.00448687	0.00237126	0.0614176
cg07516702	-0.0304104	0.0224793	0.179226	0.0137042	0.0126962	0.283062	0.0195901	0.0182882	0.286716
cg07516712	-0.00649821	0.0121742	0.594709	-0.00628453	0.00687592	0.362965	0.00714371	0.00990439	0.472462
cg07516742	-0.0805912	0.0279211	0.00479386	0.0219867	0.0157697	0.166398	0.0535949	0.0227154	0.020287
cg07516744	0.0263512	0.02579	0.309411	-0.0184284	0.0145661	0.208814	-0.00846635	0.0209817	0.687451
cg07516768	0.00187621	0.0113944	0.86955	0.00319175	0.00643551	0.621034	-0.00375135	0.00927001	0.686598
cg07516789	-0.00421881	0.0166182	0.800131	0.00682109	0.00938591	0.46912	0.00550854	0.0135199	0.684574
cg07516823	0.00263313	0.0123089	0.831053	-0.000220029	0.006952	0.974816	-0.000632062	0.010014	0.949801
cg07516890	0.0133384	0.0232662	0.567757	-0.00950465	0.0131406	0.471217	-0.00535363	0.0189284	0.777899
cg07516946	0.00159962	0.00301435	0.596849	-0.0020426	0.00170249	0.23312	0.000726438	0.00245234	0.767687
cg07516956	0.00270856	0.0143598	0.85078	-0.0100732	0.00811035	0.217195	0.0111969	0.0116825	0.340203
cg07516958	-0.0223728	0.0160371	0.16615	0.000670281	0.00905769	0.94116	0.0177289	0.0130471	0.177318
cg07516965	0.012503	0.0124828	0.318993	-0.00280946	0.00705023	0.691134	-0.0202905	0.0101555	0.0484892
cg07516976	-0.00251787	0.00386308	0.516071	-0.000630321	0.00218185	0.773274	0.00435975	0.00314284	0.168527
cg07516978	-0.00496106	0.0040446	0.222916	0.00123942	0.00228437	0.58866	0.00570735	0.00329051	0.0859758
cg07517005	-0.000570426	0.00226651	0.801819	-0.00104753	0.00128012	0.415166	-0.000241599	0.00184394	0.896026
cg07517040	-0.00425111	0.0145327	0.770507	-0.0102685	0.00820798	0.2139	0.0117839	0.0118231	0.321374
cg07517144	-0.00542049	0.0326573	0.868514	-0.0218406	0.0184447	0.239233	0.012179	0.0265686	0.64768
cg07517193	0.00832333	0.0143264	0.562588	-0.00991343	0.00809147	0.223448	-0.00225394	0.0116553	0.84706
cg07517201	-0.00710972	0.0248492	0.775394	0.0103153	0.0140347	0.464104	-0.00176776	0.0202162	0.930498
cg07517216	-0.00592232	0.0134663	0.66106	-0.00469868	0.00760572	0.538152	0.00606269	0.0109556	0.58126
cg07517287	0.00173102	0.00331041	0.602223	0.000352959	0.00186971	0.850658	0.000133302	0.00269321	0.960625
cg07517306	-0.00157622	0.0123264	0.898511	0.00339501	0.00696189	0.626882	0.00535417	0.0100282	0.594613
cg07517358	0.0105852	0.0207496	0.611101	0.000876376	0.0117193	0.940542	-0.0120025	0.0168809	0.478766
cg07517370	-0.00701573	0.0206157	0.734351	-0.00666682	0.0116436	0.568246	-0.00511584	0.016772	0.760996
cg07517459	0.0190874	0.00922193	0.0411038	-0.00663368	0.0052085	0.205809	-0.00900833	0.00750256	0.232761
cg07517476	-0.0140924	0.0193493	0.468156	-0.00258983	0.0109284	0.813166	0.010851	0.0157417	0.492255
cg07517487	0.00204928	0.00272958	0.454591	0.00122864	0.00154166	0.427402	-0.001558	0.00222067	0.484599
cg07517549	-0.00741904	0.0334467	0.824918	0.0018123	0.0188905	0.923767	0.00436264	0.0272108	0.872953
cg07517557	0.0241926	0.0236986	0.30984	-0.0109499	0.0133848	0.415297	-0.00927743	0.0192801	0.631454
cg07517675	0.0298271	0.0383951	0.439121	-0.0224121	0.0216854	0.303907	-0.0310529	0.0312366	0.322613
cg07517678	0.0131324	0.016908	0.439208	0.00808771	0.00954955	0.399103	-0.00172752	0.0137556	0.900316
cg07517688	-0.0157583	0.0250391	0.530584	0.00753778	0.0141419	0.595234	0.0120419	0.0203707	0.555788
cg07517739	0.0244957	0.0191207	0.203179	-0.0150374	0.0107993	0.166939	-0.0113985	0.0155558	0.465458
cg07517746	-0.00651169	0.0181123	0.719981	-0.00478692	0.0102297	0.640865	-0.00709085	0.0147354	0.631438
cg07517893	-0.00811237	0.0184098	0.660433	-0.00267347	0.0103978	0.797626	0.00598132	0.0149774	0.6905
cg07517901	0.00427838	0.00233759	0.0702523	0.00078336	0.00132026	0.554322	-0.00466711	0.00190176	0.0158884
cg07517909	-0.0266274	0.0237113	0.264188	0.00279913	0.013392	0.83487	0.0339048	0.0192905	0.0819397
cg07517918	-0.0202295	0.0156379	0.198837	0.0075488	0.00883219	0.394807	0.0151526	0.0127223	0.236519
cg07517944	0.00588431	0.0228106	0.796976	0.00721671	0.0128833	0.576649	0.00462807	0.0185577	0.803583
cg07517945	-0.00140957	0.00871899	0.871902	0.00771941	0.00492445	0.120205	0.000271009	0.0070934	0.969601
cg07517948	-0.0190565	0.0230672	0.410737	0.00635249	0.0130282	0.626926	0.0223325	0.0187664	0.236912
cg07518035	-0.000155259	0.00288288	0.95716	0.000811243	0.00162824	0.619435	-0.00184439	0.00234539	0.433536
cg07518058	-0.012588	0.0168837	0.45771	-0.000634805	0.00953583	0.947059	0.00387917	0.0137358	0.778223
cg07518087	-0.020675	0.0205846	0.317663	0.0165931	0.0116261	0.15669	-0.00431366	0.0167467	0.797269
cg07518099	-0.0121778	0.0120756	0.315717	0.00208513	0.00682025	0.760461	0.00215197	0.00982419	0.827068
cg07518101	0.0173684	0.0198985	0.384879	-0.0037453	0.0112386	0.739655	-0.0145483	0.0161886	0.371029
cg07518124	-0.0477039	0.0191038	0.0141887	0.0274718	0.0107897	0.012451	0.025315	0.015542	0.106564
cg07518170	0.00328268	0.00684448	0.632573	-0.000277323	0.00386573	0.942956	-0.00263443	0.00556837	0.63719
cg07518214	-0.0199021	0.0128606	0.12496	-0.0100489	0.00726362	0.169668	0.0104899	0.0104628	0.31853
cg07518265	0.0035795	0.013086	0.785016	-0.00466393	0.00739091	0.529486	0.00094703	0.0106462	0.929299
cg07518267	-0.0152645	0.0121354	0.211435	0.0109064	0.00685402	0.114775	0.00798332	0.00987285	0.420696
cg07518330	-0.0101108	0.0164483	0.540177	-0.00275945	0.00928991	0.767066	0.00380653	0.0133816	0.776658
cg07518353	0.0210532	0.0188599	0.267025	0.00151111	0.010652	0.88748	-0.0178633	0.0153436	0.247162
cg07518355	-0.025911	0.0219593	0.240874	0.00562195	0.0124025	0.651341	0.0217112	0.0178652	0.227179
cg07518362	0.0018885	0.00435568	0.665552	-0.00343193	0.00246007	0.166153	-0.000847372	0.00354359	0.811506
cg07518380	0.00872441	0.0293877	0.767192	-0.00416754	0.016598	0.802273	-0.0133583	0.0239085	0.577624
cg07518449	0.00618587	0.0283582	0.827779	-0.00495093	0.0160166	0.757892	-0.00471101	0.023071	0.838624
cg07518450	0.00998169	0.00782586	0.205156	-0.0073071	0.00442001	0.101493	-0.00280949	0.00636678	0.659988
cg07518532	-0.0195037	0.0211899	0.359611	0.00890012	0.011968	0.458861	0.00216348	0.0172392	0.900387
cg07518576	0.0189319	0.00829116	0.0245673	-0.00645645	0.00468281	0.171109	-0.013468	0.00674533	0.0486379
cg07518786	0.0118897	0.0185118	0.522192	3.08637e-05	0.0104554	0.997651	-0.0183236	0.0150604	0.22665
cg07518837	-0.00750138	0.0261964	0.775213	0.0024942	0.0147956	0.866477	-0.0144121	0.0213123	0.500485
cg07518851	-0.0270998	0.0273038	0.323383	0.00871114	0.015421	0.573442	0.0247909	0.0222132	0.267131
cg07518874	0.00160719	0.00908582	0.85996	0.00438487	0.00513163	0.394924	-0.00605997	0.00739183	0.414308
cg07518946	-0.00981719	0.0104385	0.349283	0.00496211	0.0058956	0.402025	0.0108454	0.00849229	0.204589
cg07518989	-0.0321427	0.0157491	0.0439473	0.00658852	0.00889502	0.460648	0.0150843	0.0128128	0.241934
cg07519011	0.00900293	0.00362555	0.0147195	-0.00349235	0.00204769	0.0912685	-0.00631661	0.00294959	0.0347115
cg07519070	0.00915724	0.0175018	0.602005	-0.00740276	0.00988496	0.455717	-0.00218902	0.0142387	0.878133
cg07519218	-0.00128754	0.0164273	0.937687	-0.00295653	0.00927804	0.750664	-0.00559326	0.0133645	0.676486
cg07519229	0.0404482	0.0212161	0.0595163	-0.0323604	0.0119827	0.0081557	-0.0252785	0.0172605	0.14625
cg07519236	-0.00273804	0.00979413	0.780405	-0.00374285	0.00553168	0.500241	0.00495191	0.00796809	0.535735
cg07519259	0.0306	0.0225289	0.177502	-0.0225238	0.0127242	0.0798125	-0.0132722	0.0183286	0.470712
cg07519262	0.0501406	0.0366135	0.173986	-0.0447938	0.0206791	0.0327264	-0.0518753	0.0297872	0.0847282
cg07519285	-0.0193379	0.0180972	0.287896	0.00501309	0.0102212	0.624906	0.0216366	0.0147231	0.144883
cg07519311	-0.00258734	0.00828227	0.755404	0.00510397	0.00467779	0.277901	0.00187009	0.0067381	0.781951
cg07519373	0.00337241	0.00849357	0.692191	0.00365237	0.00479713	0.448267	-0.00367638	0.00691	0.595904
cg07519426	0.00745407	0.0372256	0.841707	0.011518	0.0210248	0.585056	0.00286109	0.0302851	0.924927
cg07519471	0.0145691	0.0222485	0.514109	-0.0209458	0.0125659	0.0987319	0.00856743	0.0181005	0.637033
cg07519485	-0.00333843	0.0259256	0.897804	0.0062285	0.0146426	0.671502	0.00214319	0.0210919	0.919273
cg07519495	0.00525116	0.0181509	0.772958	0.0201794	0.0102515	0.0518442	-0.00105585	0.0147668	0.943144
cg07519515	0.00105515	0.0026938	0.696135	0.000252032	0.00152145	0.868772	0.000137994	0.00219156	0.949922
cg07519545	-0.000844856	0.00198316	0.671032	0.000531665	0.00112008	0.636081	-0.000717928	0.00161342	0.65732
cg07519584	-0.0168516	0.0291979	0.565161	0.0286209	0.0164908	0.0857841	0.013451	0.0237541	0.572511
cg07519598	-0.0692533	0.0329964	0.038404	0.0216169	0.0186362	0.248891	0.0406439	0.0268445	0.133231
cg07519654	0.00503	0.0152259	0.741835	0.00713257	0.00859952	0.408885	-0.00285092	0.0123871	0.818454
cg07519721	0.000945639	0.00655564	0.885601	-0.00315757	0.00370259	0.39585	-0.00488328	0.00533338	0.362121
cg07519730	0.0144753	0.00892209	0.107927	0.00068632	0.00503915	0.891945	-0.008482	0.00725863	0.245423
cg07519747	-0.0223611	0.0144953	0.126142	0.00924646	0.0081869	0.261477	0.01808	0.0117928	0.128463
cg07519782	-0.0198172	0.0117424	0.0946581	0.012408	0.00663208	0.0643423	0.0197898	0.00955315	0.0409353
cg07519805	0.0456941	0.0473543	0.336949	-0.00356509	0.0267455	0.894232	-0.0105324	0.0385254	0.78513
cg07519811	-0.0191633	0.0166991	0.253944	-0.00943816	0.00943159	0.319438	0.0125629	0.0135857	0.357387
cg07519816	-0.00273082	0.00564347	0.629544	0.00327617	0.00318741	0.306552	0.000802015	0.00459129	0.86169
cg07519822	0.0079646	0.00273363	0.00442652	-0.00284046	0.00154394	0.0688327	-0.00534277	0.00222396	0.0181728
cg07519847	0.0156086	0.0293931	0.596599	-0.023428	0.0166011	0.161343	-0.0195453	0.023913	0.415709
cg07519863	0.0135579	0.00896835	0.133815	-0.0041166	0.00506528	0.418354	-0.00720131	0.00729626	0.32608
cg07519873	-0.00541145	0.00776662	0.487604	-0.00263221	0.00438655	0.549848	0.00231838	0.00631859	0.714474
cg07519908	-0.0304946	0.0207386	0.14465	0.0145378	0.0117131	0.217508	0.0106952	0.016872	0.527624
cg07519926	0.00470609	0.0179917	0.794202	-0.0114333	0.0101616	0.263275	0.00121211	0.0146373	0.934172
cg07519944	0.0103975	0.0105483	0.326704	-0.00521681	0.00595762	0.38336	-0.00741272	0.00858163	0.389813
cg07520029	-0.0196875	0.0206305	0.342285	0.005884	0.011652	0.614709	0.025232	0.0167841	0.135971
cg07520091	0.00659307	0.0244883	0.788316	0.00360369	0.0138309	0.794984	0.00544545	0.0199226	0.785175
cg07520107	-0.0060201	0.0109045	0.582154	-0.000282992	0.00615881	0.963444	0.00248755	0.00887143	0.779762
cg07520141	0.00216969	0.00451471	0.631885	-0.0016106	0.00254989	0.529096	-0.000949076	0.00367298	0.796645
cg07520158	0.00315626	0.00294895	0.287114	-0.00311437	0.00166555	0.0644866	-0.000601749	0.00239914	0.802479
cg07520159	-0.0211155	0.0277023	0.447753	-0.00292211	0.0156461	0.852233	0.0104524	0.0225374	0.643833
cg07520161	0.00282934	0.0043465	0.516604	0.000754226	0.00245488	0.759316	-0.0012704	0.00353612	0.72017
cg07520163	-0.00203404	0.0322359	0.949816	-0.0177841	0.0182067	0.331077	0.0217168	0.0262257	0.409641
cg07520269	0.0206927	0.0316163	0.514327	-0.000427796	0.0178568	0.980936	-0.0050543	0.0257217	0.844626
cg07520292	0.00282627	0.0250147	0.910274	-0.0010038	0.0141282	0.943503	0.0122589	0.0203509	0.548315
cg07520341	-0.00677932	0.00910581	0.458352	0.00184229	0.00514292	0.72095	0.00995373	0.00740809	0.182171
cg07520395	-0.00105884	0.00854293	0.901614	0.000393635	0.00482501	0.935145	0.001417	0.00695016	0.83887
cg07520419	-0.0627737	0.0205747	0.00293434	0.0317711	0.0116205	0.00742455	0.0412253	0.0167387	0.0155272
cg07520430	-0.00434053	0.00397305	0.277295	0.00241188	0.00224396	0.285089	0.00137413	0.0032323	0.671679
cg07520443	-0.0141825	0.0369852	0.702206	0.0123008	0.0208891	0.557308	0.0280318	0.0300896	0.353827
cg07520477	-0.00346525	0.0403764	0.931782	-0.00836543	0.0228044	0.714534	-0.0134719	0.0328485	0.682611
cg07520491	-0.00430732	0.0166582	0.796509	0.00804201	0.00940849	0.394769	0.00787055	0.0135524	0.562743
cg07520506	-0.0121175	0.0214944	0.574212	0.012386	0.0121399	0.310114	-0.00659424	0.0174869	0.706918
cg07520586	0.00377119	0.00934556	0.687439	0.00190265	0.00527833	0.719276	-0.00406818	0.00760315	0.593817
cg07520608	-0.00418585	0.0214694	0.845822	-0.00992792	0.0121258	0.414921	0.00572644	0.0174666	0.743724
cg07520611	0.0079924	0.0123818	0.520115	0.00123656	0.0069932	0.860012	-0.0119658	0.0100733	0.237754
cg07520621	-0.0271277	0.021371	0.207315	0.013646	0.0120702	0.261003	0.0168791	0.0173865	0.334031
cg07520649	-0.00910839	0.0234968	0.69912	0.0190806	0.0132709	0.153683	0.00542721	0.019116	0.777079
cg07520673	-0.0192676	0.0128725	0.137657	0.0144738	0.0072703	0.0492859	0.00584786	0.0104725	0.577843
cg07520687	-0.00458519	0.0134354	0.733625	0.0107142	0.00758824	0.161134	-0.00494691	0.0109304	0.651851
cg07520717	-0.0132277	0.0257958	0.609255	0.0148944	0.0145694	0.309152	0.0158707	0.0209864	0.45132
cg07520854	0.00645447	0.0315323	0.838236	-0.0130935	0.0178093	0.463969	-0.0130386	0.0256534	0.612413
cg07520860	-0.0127601	0.0148263	0.391538	0.000797658	0.0083738	0.924306	0.00583015	0.012062	0.629926
cg07520919	-0.0263372	0.0267347	0.326986	-0.00950219	0.0150996	0.530618	0.020199	0.0217502	0.355336
cg07520938	0.000598887	0.00930752	0.948827	0.000297506	0.00525685	0.954984	0.00176487	0.0075722	0.816192
cg07520957	-0.0132565	0.00836137	0.116088	0.00645366	0.00472246	0.174882	0.0116514	0.00680245	0.0899072
cg07520976	0.0364045	0.0266145	0.17449	-0.0375147	0.0150318	0.0142412	0.00108531	0.0216524	0.960126
cg07521076	-0.00247859	0.0103124	0.810561	-0.00114732	0.00582441	0.844248	0.000315999	0.00838975	0.970032
cg07521187	0.0297993	0.0450414	0.509782	0.016142	0.0254392	0.527212	-0.0167077	0.0366437	0.649435
cg07521193	0.0208642	0.0383259	0.587411	-0.00218131	0.0216463	0.919938	-0.029108	0.0311803	0.352837
cg07521199	0.0134677	0.0243746	0.581844	-0.00677465	0.0137667	0.623745	0.00422549	0.0198301	0.831704
cg07521204	0.0202516	0.0262589	0.442428	-0.0126225	0.0148309	0.39679	-0.0212523	0.0213631	0.322277
cg07521266	-0.0268897	0.0304287	0.379025	0.0041027	0.017186	0.811818	0.00704343	0.0247555	0.776612
cg07521394	-0.00167403	0.010412	0.872599	0.00223096	0.00588063	0.705231	-0.00239385	0.00847073	0.778078
cg07521475	0.0262246	0.0242249	0.281666	0.00226633	0.0136821	0.86878	-0.0128401	0.0197083	0.516243
cg07521483	-0.00435591	0.00522518	0.406511	0.000376123	0.00295116	0.898846	0.00210756	0.00425098	0.621159
cg07521506	0.0092591	0.0112828	0.413845	-0.00457462	0.00637249	0.474546	-0.00413373	0.00917923	0.653464
cg07521515	-0.000901218	0.0276758	0.974089	0.0162053	0.0156312	0.302414	-0.00366417	0.0225159	0.871061
cg07521618	-0.00315327	0.0115619	0.785636	0.00260129	0.00653013	0.691238	0.00440109	0.00940629	0.640904
cg07521660	0.00183647	0.00347757	0.598631	0.000390822	0.00196412	0.84269	-0.00047411	0.0028292	0.867261
cg07521668	-0.00252517	0.00408433	0.537841	0.000221749	0.00230681	0.923615	0.000913464	0.00332284	0.783968
cg07521723	0.00371914	0.00361531	0.306144	-0.00170735	0.00204191	0.405103	-0.00538978	0.00294126	0.0699181
cg07521787	0.00168905	0.0221768	0.939445	0.0230198	0.0125254	0.0691136	-0.00807264	0.0180421	0.65555
cg07521789	-0.00632639	0.0456634	0.890095	0.0309672	0.0257905	0.232753	0.00961246	0.0371498	0.796372
cg07521808	-0.00602986	0.00877653	0.493678	-0.00564388	0.00495695	0.257654	0.0089525	0.00714021	0.212892
cg07521825	-0.0369713	0.052473	0.482744	-0.00721242	0.0296365	0.808233	0.0204176	0.0426898	0.633518
cg07521829	0.0102488	0.00485901	0.0374724	-0.00417639	0.00274435	0.131276	-0.00540099	0.00395308	0.174981
cg07521889	0.00826663	0.0105663	0.435889	-0.00338221	0.00596778	0.572183	-0.00723705	0.00859626	0.401903
cg07521902	0.0122186	0.00777591	0.119325	-0.00492524	0.0043918	0.264831	-0.00721904	0.00632614	0.256591
cg07521912	0.0135276	0.0235407	0.566848	-0.00343234	0.0132957	0.796829	-0.00624208	0.0191517	0.745173
cg07521929	-0.0196382	0.0363182	0.589924	-0.00231798	0.0205124	0.910259	-0.00308313	0.029547	0.917107
cg07521988	-0.0070888	0.00924613	0.445116	0.00342846	0.00522217	0.513029	0.00310671	0.00752225	0.680507
cg07522127	0.00325437	0.0104779	0.756769	0.00114121	0.00591787	0.847482	0.00524086	0.00852438	0.540106
cg07522163	0.00896272	0.0477665	0.85155	-0.0468374	0.0269783	0.0856864	0.0351037	0.0388608	0.368572
cg07522171	-0.00212221	0.00426707	0.62006	0.000809669	0.00241002	0.73762	0.00226442	0.00347151	0.515743
cg07522190	0.00380107	0.00625404	0.544741	-0.0015618	0.00353225	0.659352	0.00049906	0.00508802	0.922065
cg07522194	0.0043272	0.00577053	0.455124	-0.00480824	0.00325917	0.143339	-0.00157801	0.00469465	0.737492
cg07522227	-0.0199996	0.0147158	0.17725	0.00157673	0.00831144	0.849932	0.0199022	0.0119722	0.099633
cg07522229	0.0067223	0.0066577	0.315124	-0.00432036	0.00376024	0.25337	-0.00435591	0.00541642	0.423226
cg07522234	0.0169527	0.0156078	0.280068	0.0064361	0.00881521	0.467063	-0.00580616	0.0126978	0.648499
cg07522285	-0.00577085	0.0113502	0.61229	-0.00457766	0.00641054	0.476873	0.00237706	0.00923404	0.797392
cg07522371	-0.0208547	0.0388195	0.592332	0.0121153	0.021925	0.581809	0.0265989	0.0315818	0.401715
cg07522422	0.00748091	0.00525411	0.157675	-0.00654908	0.0029675	0.0296528	0.000519175	0.00427452	0.903577
cg07522440	0.00106131	0.00609885	0.86221	0.00252452	0.0034446	0.465374	0.00381609	0.00496176	0.443684
cg07522508	-0.0154193	0.0110401	0.165669	0.00968478	0.00623537	0.123599	0.0127904	0.00898171	0.15761
cg07522516	-0.0174994	0.0103629	0.0944639	0.0118231	0.00585291	0.0461086	0.00701899	0.00843079	0.407127
cg07522639	0.0265067	0.0282836	0.350972	0.00924571	0.0159744	0.564064	-0.0181221	0.0230103	0.432852
cg07522644	-0.00131687	0.00531637	0.804884	6.10674e-05	0.00300266	0.983815	0.00287084	0.00432517	0.508408
cg07522647	0.0089336	0.0214914	0.678552	0.0056454	0.0121383	0.642897	-0.000669577	0.0174845	0.96953
cg07522807	0.023407	0.00907046	0.0113464	-0.00895075	0.00512295	0.0837378	-0.0201081	0.00737934	0.00761801
cg07522913	-0.0123872	0.0350683	0.724674	0.034648	0.0198064	0.0833646	0.012888	0.0285301	0.652458
cg07522918	0.0116995	0.0277224	0.673933	-0.00857672	0.0156575	0.585094	0.0122891	0.0225537	0.587073
cg07522962	-0.037352	0.0220684	0.0937181	0.0103778	0.0124642	0.407087	0.0255878	0.0179539	0.157278
cg07522970	0.00936965	0.0486	0.847521	-0.0226836	0.027449	0.410591	-0.0139715	0.0395388	0.724576
cg07522981	-0.0032701	0.00380929	0.392738	-0.0016103	0.00215147	0.455973	0.00209377	0.00309908	0.50088
cg07523043	0.0157676	0.0300622	0.601115	4.36396e-06	0.016979	0.999795	-0.00411592	0.0244573	0.866702
cg07523071	0.0320042	0.035707	0.372289	0.00306683	0.0201671	0.879444	-0.0232516	0.0290497	0.425409
cg07523089	-0.0119176	0.0110539	0.283622	0.00707522	0.00624321	0.259867	0.00699934	0.008993	0.438262
cg07523098	0.001452	0.00398231	0.716185	-0.000537877	0.00224919	0.811494	-0.000442457	0.00323983	0.891653
cg07523122	-0.00281062	0.00841311	0.739035	0.00402165	0.00475168	0.399412	-0.00577421	0.00684454	0.400935
cg07523140	-0.00268496	0.0102113	0.793149	0.00669286	0.00576732	0.248672	0.00645212	0.00830751	0.439229
cg07523142	0.00247276	0.00934443	0.791855	0.00629781	0.00527769	0.235638	-0.00582993	0.00760223	0.445002
cg07523148	-0.0109236	0.0157681	0.490096	-0.00308055	0.00890577	0.730156	0.00924193	0.0128283	0.472972
cg07523179	-0.0176162	0.0167918	0.296714	0.0125775	0.00948393	0.187859	0.0080158	0.0136611	0.558713
cg07523336	0.0050484	0.0149662	0.736596	-0.0144916	0.00845281	0.0896149	-0.00339046	0.0121758	0.781247
cg07523405	-0.0179043	0.0102963	0.0851897	0.00350211	0.00581528	0.548414	0.0136807	0.00837659	0.105634
cg07523442	-0.00633519	0.00905449	0.485789	-0.00236474	0.00511394	0.644811	-0.00403546	0.00736635	0.585058
cg07523470	0.00137923	0.00999104	0.890487	0.000925036	0.00564289	0.870124	-0.00477233	0.00812828	0.558469
cg07523493	0.0217013	0.0101501	0.0350009	-0.00697199	0.00573273	0.22684	-0.016621	0.00825768	0.0468802
cg07523525	-0.0105991	0.0113906	0.354394	0.000492459	0.00643335	0.939139	0.00506786	0.00926689	0.585705
cg07523532	0.0206759	0.0185513	0.267781	0.00494736	0.0104777	0.637848	-0.0123783	0.0150926	0.414116
cg07523536	-0.00467661	0.00213571	0.0309173	0.00134654	0.00120624	0.267018	0.00341957	0.00173752	0.051885
cg07523537	0.039351	0.054293	0.470309	0.0015178	0.0306645	0.960624	-0.0145354	0.0441705	0.742802
cg07523553	0.00151221	0.00326933	0.644716	0.000436998	0.0018465	0.813413	-0.00141983	0.00265979	0.59468
cg07523565	-0.0100717	0.00714036	0.161549	0.00118223	0.00403284	0.770026	0.00684113	0.00580909	0.241785
cg07523570	0.00161093	0.0257702	0.950283	-0.00900185	0.0145549	0.537696	0.004044	0.0209655	0.847446
cg07523655	0.0147255	0.0193962	0.449559	-0.0104849	0.0109549	0.340872	-0.00978025	0.0157799	0.536833
cg07523711	0.00527602	0.0264319	0.842201	-0.0131446	0.0149286	0.380745	0.0100481	0.0215039	0.641345
cg07523712	-0.0305509	0.0353038	0.388948	-0.0127957	0.0199394	0.522549	0.0180287	0.0287216	0.531657
cg07523741	-0.0132285	0.0168665	0.434753	0.00815464	0.00952614	0.394071	0.00535767	0.0137219	0.697053
cg07523753	-0.0502736	0.0323887	0.123839	0.0376284	0.018293	0.0423444	0.0436908	0.02635	0.100496
cg07523784	0.00893647	0.0364361	0.806765	0.0058693	0.0205789	0.776086	0.00154113	0.0296428	0.958642
cg07523788	0.0265972	0.00954659	0.00640668	-0.00802046	0.00539187	0.140091	-0.0218903	0.0077667	0.0058378
cg07523809	-0.00309459	0.0142428	0.828446	0.00298243	0.00804424	0.711622	-0.0120317	0.0115873	0.30166
cg07523833	-0.00811413	0.00844048	0.338749	-0.00327915	0.00476714	0.493163	0.00444547	0.00686681	0.518896
cg07523850	0.00841518	0.0257009	0.744043	-0.0137801	0.0145157	0.344792	-0.0176827	0.0209091	0.399786
cg07523859	0.00497062	0.0118653	0.676192	-0.00223147	0.00670148	0.73986	-0.0036956	0.00965312	0.702668
cg07523894	0.00348285	0.00802322	0.665173	0.00171869	0.00453148	0.705302	-0.0047372	0.00652735	0.469723
cg07523904	-8.19845e-05	0.00386245	0.983109	0.00282238	0.00218149	0.198782	-0.00139631	0.00314232	0.657765
cg07523958	0.00900547	0.0140125	0.521937	0.0026496	0.00791422	0.738499	0.00158882	0.0114	0.889444
cg07524000	-0.00257358	0.0151914	0.865823	0.00511819	0.00858002	0.552201	-0.00423479	0.012359	0.732598
cg07524018	0.00167447	0.0303264	0.956079	0.0232452	0.0171282	0.177858	-0.0179991	0.0246722	0.467418
cg07524053	0.0085494	0.0201178	0.671792	-0.00100097	0.0113624	0.929981	0.00341814	0.016367	0.835003
cg07524057	0.0149705	0.0122689	0.225319	0.00529563	0.00692943	0.446571	-0.0149696	0.00998147	0.136897
cg07524137	0.0325413	0.0278949	0.246215	-0.0179108	0.0157549	0.258376	-0.0209343	0.0226941	0.358555
cg07524214	0.0680251	0.051062	0.185883	0.0182356	0.0288396	0.528657	-0.0295555	0.0415419	0.478487
cg07524239	-0.0100856	0.0254973	0.693292	0.0140658	0.0144007	0.331101	0.0072902	0.0207435	0.726008
cg07524333	-0.00425924	0.0197641	0.829822	0.0108698	0.0111627	0.332571	0.0099822	0.0160792	0.536163
cg07524348	-0.00570984	0.0151041	0.706225	0.0108016	0.00853074	0.208444	-0.00555729	0.0122881	0.652088
cg07524385	-0.0144878	0.0410628	0.724981	-0.0172223	0.0231921	0.459504	-0.00234983	0.0334069	0.944067
cg07524398	0.0296037	0.0193568	0.129394	-0.0150095	0.0109326	0.172913	-0.0091191	0.0157478	0.563871
cg07524413	0.0355737	0.0266005	0.18421	-0.029323	0.0150238	0.0538207	-0.0270242	0.021641	0.214731
cg07524424	0.00169351	0.0229237	0.94126	0.00305533	0.0129472	0.813938	-0.00476517	0.0186497	0.798866
cg07524429	-0.0200589	0.0443478	0.652045	-0.00377398	0.0250474	0.880543	0.00765301	0.0360794	0.832457
cg07524446	0.00305783	0.00277287	0.272829	-0.000322195	0.00156611	0.837429	-0.00194574	0.00225589	0.390509
cg07524456	0.0287422	0.0217336	0.189089	-0.0206866	0.0122751	0.095122	-0.012221	0.0176816	0.491092
cg07524505	-0.0470361	0.019215	0.0161483	0.0200182	0.0108525	0.0681211	0.0280625	0.0156325	0.0757141
cg07524540	0.0504906	0.0346557	0.148335	-0.0378565	0.0195734	0.0559877	-0.0308283	0.0281944	0.276891
cg07524558	0.0097253	0.0204851	0.636022	-0.0253133	0.0115699	0.0310569	0.00734873	0.0166658	0.660223
cg07524679	0.00799912	0.00852541	0.350413	0.00319098	0.00481511	0.509077	-0.00640737	0.00693591	0.357861
cg07524685	-0.0367149	0.0234296	0.120331	0.0286434	0.0132329	0.0328509	0.0162641	0.0190613	0.3956
cg07524687	-0.0167828	0.014333	0.244469	-0.000879498	0.00809518	0.913707	0.0191897	0.0116607	0.103034
cg07524827	0.000836038	0.00406388	0.837433	-0.00351516	0.00229526	0.128872	0.000561674	0.0033062	0.865451
cg07524855	0.0191194	0.0151938	0.21125	-0.0197199	0.0085814	0.0236886	-0.0207232	0.012361	0.0968286
cg07524873	0.0137717	0.0100305	0.172893	-0.00806329	0.0056652	0.157824	-0.00855161	0.00816041	0.297245
cg07524902	-0.00733046	0.00753584	0.333075	0.00176038	0.00425621	0.680068	0.00299454	0.00613083	0.62633
cg07524919	-0.0303931	0.0436287	0.487683	-0.00645482	0.0246413	0.793909	0.00968108	0.0354944	0.78562
cg07524997	-0.0276482	0.0244573	0.261038	0.00789052	0.0138134	0.569156	0.00497625	0.0198974	0.803037
cg07525003	0.0287419	0.0138273	0.0402637	-0.0112896	0.0078096	0.151479	-0.019873	0.0112493	0.0804091
cg07525077	-0.0116912	0.0428739	0.785667	-0.0122403	0.024215	0.614354	-0.00842253	0.0348804	0.809696
cg07525096	0.0122721	0.0343943	0.722004	-0.0157653	0.0194258	0.419006	-0.0167386	0.0279817	0.551088
cg07525100	0.000643028	0.0168895	0.969707	0.00207567	0.0095391	0.828197	-0.00402473	0.0137406	0.770211
cg07525144	0.00285587	0.00421147	0.499295	-0.000958118	0.00237862	0.687969	0.000220506	0.00342627	0.948817
cg07525202	-0.0447271	0.0375614	0.23662	0.0243005	0.0212145	0.254807	0.027922	0.0305584	0.363102
cg07525221	0.00931234	0.0135412	0.493263	0.00179307	0.00764799	0.815125	0.00213505	0.0110165	0.84673
cg07525246	-0.00020568	0.00669676	0.975561	0.00252719	0.0037823	0.5056	-0.00464086	0.00544819	0.396393
cg07525256	0.0264232	0.00849985	0.00246017	-0.0120732	0.00480068	0.0135335	-0.016458	0.00691511	0.0192478
cg07525267	0.00438198	0.0247565	0.859871	0.00857865	0.0139823	0.540944	0.000788466	0.0201408	0.968852
cg07525287	0.00349569	0.011012	0.751582	0.00620584	0.00621952	0.320834	-0.00352408	0.00895889	0.694907
cg07525294	0.00672364	0.0126099	0.595098	0.00587765	0.00712199	0.411216	-0.00551526	0.0102588	0.592064
cg07525299	0.057238	0.0232159	0.0154221	-0.0246732	0.0131122	0.0628452	-0.0150194	0.0188875	0.428416
cg07525313	-0.108312	0.11465	0.347128	0.0307489	0.0647538	0.635944	0.039626	0.0932744	0.67189
cg07525395	-0.0194257	0.0360654	0.591367	-0.00868605	0.0203695	0.670735	0.00568232	0.0293412	0.84684
cg07525420	0.00209452	0.0142407	0.883371	0.00631006	0.00804309	0.43462	-0.00558602	0.0115856	0.630774
cg07525426	-0.0127984	0.0170421	0.454461	0.0103993	0.00962532	0.282613	0.0136539	0.0138648	0.327153
cg07525438	-0.0195143	0.00905261	0.0335587	0.0136192	0.00511287	0.00903648	0.0113808	0.00736481	0.1255
cg07525445	0.00708264	0.00441482	0.111869	-0.00502369	0.00249347	0.0466718	-0.00389341	0.00359171	0.281024
cg07525471	-0.00668832	0.0294434	0.820774	-0.0087684	0.0166295	0.59919	0.0110024	0.0239538	0.647024
cg07525608	0.0165523	0.0141956	0.246438	0.00475182	0.0080176	0.554765	-0.0112172	0.0115489	0.333802
cg07525624	-0.00434367	0.00747622	0.562576	0.00529297	0.00422253	0.213004	0.000718436	0.00608233	0.906216
cg07525682	0.003521	0.0151988	0.817283	-0.00213036	0.00858423	0.804521	0.00554216	0.0123651	0.654992
cg07525764	0.00456816	0.0215582	0.832626	0.00856592	0.012176	0.483406	0.000459541	0.0175388	0.97915
cg07525782	0.0100153	0.0262545	0.703681	0.0125786	0.0148284	0.398352	-0.000576098	0.0213595	0.978537
cg07525792	0.00203081	0.0302107	0.946542	0.00658093	0.0170629	0.700564	-0.0177615	0.0245781	0.471612
cg07525804	0.00850376	0.0134875	0.529841	-0.00625034	0.0076177	0.413921	-0.0186366	0.0109729	0.0926016
cg07525817	-0.000947188	0.00399945	0.813283	0.000353035	0.00225887	0.876127	0.00045099	0.00325378	0.890047
cg07525829	-0.104092	0.0345849	0.00332429	0.0290263	0.0195334	0.140494	0.0800872	0.0281368	0.0053866
cg07525857	0.00388051	0.00779608	0.619775	-0.00768132	0.00440319	0.0842091	-0.00683969	0.00634256	0.283511
cg07525886	0.0114897	0.0181289	0.527705	-0.0111771	0.0102391	0.277683	0.00262043	0.0147489	0.859349
cg07525913	0.0310906	0.0156524	0.0497916	-0.0165429	0.00884043	0.0642894	-0.0138321	0.0127342	0.280045
cg07525956	0.00141802	0.00348225	0.68474	-0.00144386	0.00196676	0.464622	-0.000391756	0.00283301	0.890301
cg07525971	0.00198631	0.00533407	0.710414	0.000750452	0.00301266	0.803805	-0.0031961	0.00433957	0.463185
cg07525988	0.00125096	0.0528136	0.981151	-0.0182823	0.0298289	0.541359	-0.00893383	0.0429669	0.83572
cg07525993	-0.000377867	0.0365745	0.991778	0.0236404	0.0206571	0.255237	-0.000235234	0.0297554	0.993708
cg07526006	-0.0097977	0.0256078	0.70284	0.00970594	0.0144631	0.503748	0.0111842	0.0208334	0.592596
cg07526021	0.00182077	0.00337134	0.590372	-0.00105514	0.00190412	0.580749	0.000829429	0.00274278	0.762984
cg07526040	0.0325754	0.0233603	0.166327	0.00340393	0.0131938	0.796952	-0.0211195	0.0190049	0.269174
cg07526042	0.00763287	0.00447115	0.0909631	-0.005595	0.00252528	0.0290343	-0.00277202	0.00363754	0.447854
cg07526069	0.00401569	0.0036929	0.279524	-0.00176509	0.00208573	0.399465	-0.00222998	0.00300438	0.459716
cg07526106	0.0200976	0.0131166	0.128689	-0.00790841	0.00740821	0.288359	-0.00340334	0.0106711	0.750458
cg07526135	0.00420478	0.00753328	0.578008	-0.000301912	0.00425476	0.943575	-0.00204704	0.00612875	0.739089
cg07526189	0.00137191	0.00298708	0.64705	0.000719751	0.00168709	0.670589	-0.00157555	0.00243016	0.518286
cg07526221	0.0064891	0.00387513	0.0972116	-0.00249794	0.00218866	0.256522	-0.0027803	0.00315264	0.379992
cg07526227	0.00610105	0.0143961	0.672641	-0.011248	0.00813084	0.169693	-0.00390646	0.011712	0.739438
cg07526230	-0.0147334	0.0190208	0.440446	-0.00267978	0.0107429	0.803537	-0.0111932	0.0154745	0.471199
cg07526328	0.00395529	0.0247505	0.873363	0.0141438	0.013979	0.31413	-0.0269527	0.020136	0.183819
cg07526368	-0.0220629	0.0276892	0.427491	0.0181831	0.0156388	0.247778	0.0167283	0.0225268	0.459502
cg07526408	-0.0127968	0.0264573	0.629693	-0.0109263	0.014943	0.466402	0.00979062	0.0215245	0.650217
cg07526439	0.00750822	0.0354192	0.832562	0.00871132	0.0200046	0.664182	0.0154427	0.0288155	0.593232
cg07526461	-0.0515779	0.0259411	0.0495718	0.0411114	0.0146514	0.00605166	0.0183648	0.0211046	0.386327
cg07526473	-0.0223149	0.0300977	0.460215	-0.000315245	0.0169991	0.985242	0.0174454	0.0244862	0.477875
cg07526508	0.00778657	0.0102011	0.447114	-0.00213237	0.00576154	0.712103	-0.00600901	0.00829918	0.470761
cg07526598	-0.00308111	0.0134416	0.819174	0.00576832	0.00759173	0.449188	-0.000283263	0.0109355	0.979387
cg07526656	0.00327634	0.0150019	0.827575	-0.00944444	0.00847299	0.267726	-0.00825486	0.0122049	0.500407
cg07526678	-0.00140585	0.00640628	0.826757	-0.00155127	0.00361824	0.669057	-0.0022523	0.00521187	0.666584
cg07526717	-0.0101399	0.0159687	0.526919	0.0039706	0.00901906	0.660729	0.0110522	0.0129915	0.396996
cg07526731	-0.00254589	0.00796087	0.7498	0.00429687	0.00449626	0.341599	-8.78651e-05	0.00647662	0.989203
cg07526763	-0.0092723	0.00973223	0.343065	-0.00455461	0.00549672	0.409341	0.00488082	0.00791772	0.539032
cg07526799	-0.0188852	0.0337459	0.577008	-0.00362106	0.0190595	0.849712	0.00631203	0.0274542	0.81864
cg07526803	0.00877743	0.0151408	0.563433	0.0127215	0.00855145	0.140055	-0.0102104	0.0123179	0.40917
cg07526816	0.011289	0.0165682	0.49725	0.00287889	0.00935766	0.759001	-0.0134914	0.0134792	0.319337
cg07526883	0.00252103	0.00330168	0.446963	0.000253043	0.00186477	0.89234	-0.00161401	0.0026861	0.549312
cg07526904	0.000513091	0.0302765	0.986513	0.0149196	0.0171	0.385073	0.0121964	0.0246317	0.6216
cg07526905	0.021029	0.0138588	0.132389	-0.00655468	0.00782736	0.404402	-0.0146736	0.0112749	0.196158
cg07526974	0.0341319	0.0551693	0.537565	9.67835e-05	0.0311593	0.997528	-0.0193031	0.0448833	0.668088
cg07526977	-0.00823666	0.0217078	0.705187	0.000377564	0.0122604	0.975495	-0.00285382	0.0176605	0.871959
cg07527032	-0.00792427	0.011729	0.500877	0.00867451	0.00662448	0.193439	0.00189719	0.0095422	0.842814
cg07527105	-0.00319628	0.0267812	0.905244	0.0151514	0.0151259	0.318963	0.00436644	0.021788	0.841579
cg07527117	-0.00385305	0.0280404	0.890988	-0.000334006	0.0158371	0.983217	-0.00146778	0.0228125	0.94883
cg07527126	-0.00886932	0.0202796	0.662819	0.0182697	0.0114538	0.113916	0.00157689	0.0164986	0.924051
cg07527229	-0.00248193	0.0089891	0.783049	-0.00376997	0.005077	0.459525	0.00485116	0.00731315	0.508665
cg07527259	-0.0207121	0.0388603	0.595248	0.00174651	0.0219481	0.936738	-0.00435305	0.0316151	0.890769
cg07527273	0.0627408	0.0422293	0.140564	-0.0293799	0.0238509	0.220966	-0.0508738	0.034356	0.141872
cg07527285	0.0162057	0.0212103	0.446675	-0.00708296	0.0119795	0.55571	-0.0211699	0.0172558	0.222828
cg07527324	-0.012383	0.018218	0.498288	0.0048859	0.0102894	0.635953	0.0079609	0.0148214	0.5924
cg07527330	-0.0064823	0.00279184	0.02231	-0.000334123	0.00157682	0.832627	0.00800541	0.00227132	0.000646505
cg07527426	0.0197982	0.0154076	0.201834	-0.00531228	0.00870213	0.542972	-0.0200696	0.0125349	0.112575
cg07527467	0.00780856	0.00873553	0.373573	3.72638e-05	0.00493378	0.993989	-0.0111475	0.00710685	0.119974
cg07527547	0.0144554	0.0134963	0.28677	0.00243352	0.00762262	0.750217	-0.0170261	0.01098	0.124209
cg07527556	0.00273844	0.00812989	0.736961	-0.00027749	0.00459172	0.951934	-0.00471418	0.00661413	0.477698
cg07527607	0.0288976	0.0134067	0.0335749	-0.00203076	0.00757204	0.789115	-0.0163318	0.0109071	0.137515
cg07527625	-0.00119986	0.00689922	0.862293	0.0148996	0.00389665	0.000231169	-0.00283317	0.00561291	0.614861
cg07527631	0.00441582	0.00421244	0.297088	-0.00247499	0.00237917	0.300771	-0.00178723	0.00342706	0.603192
cg07527646	-0.0201585	0.0238522	0.40009	0.0199213	0.0134716	0.142412	0.00375206	0.0194051	0.847082
cg07527662	0.000875934	0.00828505	0.916017	0.000165306	0.00467936	0.971891	-0.000217505	0.00674036	0.974323
cg07527670	0.000373119	0.00941633	0.968473	0.000230348	0.0053183	0.965541	0.000813612	0.00766072	0.915636
cg07527685	-0.00866925	0.013327	0.516889	0.0011289	0.00752701	0.881089	0.0120824	0.0108423	0.267842
cg07527822	0.00727083	0.0395233	0.854423	0.00987103	0.0223226	0.65932	0.00157596	0.0321545	0.961009
cg07527826	0.0193331	0.0532494	0.717337	0.0109592	0.030075	0.716347	-0.0186293	0.0433214	0.668121
cg07527844	0.00499179	0.012423	0.688693	0.000819266	0.00701646	0.907287	0.00203399	0.0101068	0.840921
cg07527906	-0.000755671	0.0022962	0.742785	-0.0012938	0.00129688	0.320919	0.00165158	0.00186809	0.378805
cg07527909	0.000452422	0.0107752	0.966594	-0.00132398	0.00608579	0.82823	0.00214535	0.00876625	0.807179
cg07527954	-0.0231995	0.011326	0.0432009	0.00183054	0.00639689	0.775359	0.024314	0.00921437	0.00968201
cg07527955	0.00408109	0.00358183	0.25732	-0.00175729	0.002023	0.387159	-0.00196702	0.00291402	0.501254
cg07527983	0.019426	0.0200759	0.335611	-0.00824577	0.0113388	0.468825	-0.0175588	0.0163329	0.28499
cg07528042	0.00397471	0.0454787	0.930534	0.0110387	0.0256861	0.66832	0.00416962	0.0369995	0.910504
cg07528075	-0.0114248	0.0187382	0.543469	-0.00266327	0.0105832	0.801839	-0.000691617	0.0152446	0.963906
cg07528097	0.00257888	0.00392918	0.513143	-0.00195107	0.00221918	0.381453	-0.00102921	0.00319661	0.748162
cg07528122	0.00182824	0.00844918	0.82914	-0.00531367	0.00477206	0.268219	-0.00147246	0.00687389	0.830828
cg07528123	-0.000182796	0.00200615	0.927585	0.000961025	0.00113306	0.398413	0.000980373	0.00163212	0.549443
cg07528138	-0.0134172	0.0432745	0.757183	-0.0158423	0.0244412	0.518386	-0.00861315	0.0352063	0.807241
cg07528216	-0.0155742	0.0080285	0.0552714	0.00252352	0.00453446	0.579124	0.00824276	0.00653164	0.209953
cg07528237	0.00271059	0.00825922	0.743469	0.00017455	0.00466477	0.970227	-0.000145453	0.00671934	0.982774
cg07528254	0.00344659	0.0076716	0.654231	-0.00315441	0.00433289	0.46834	-0.00413764	0.00624129	0.508921
cg07528283	-0.0132169	0.0484392	0.785538	-0.0145233	0.0273582	0.596718	-0.0064276	0.039408	0.870773
cg07528338	0.00616198	0.00853184	0.471871	-0.00537488	0.00481874	0.267402	-0.00598985	0.00694114	0.390273
cg07528363	-0.000137295	0.0028346	0.961468	-6.59141e-05	0.00160097	0.967243	-0.000190002	0.00230611	0.934504
cg07528445	-0.00210945	0.0120031	0.86086	0.00283517	0.0067793	0.676709	0.00686004	0.00976521	0.484034
cg07528464	0.011292	0.0124621	0.367102	-0.00612285	0.00703854	0.386479	-0.0111594	0.0101386	0.27373
cg07528534	-0.00829901	0.0102572	0.420424	0.00796316	0.00579324	0.172403	0.00818035	0.00834484	0.329358
cg07528595	0.020237	0.0309113	0.514209	-0.0146811	0.0174586	0.402445	-0.0229979	0.0251481	0.3627
cg07528603	-0.00597052	0.0146167	0.683819	-0.00357468	0.00825546	0.665961	0.0023526	0.0118915	0.843582
cg07528607	0.00151627	0.00318872	0.635482	-0.00181979	0.00180097	0.31477	-0.00169285	0.00259421	0.515574
cg07528613	-0.00201053	0.00500531	0.688794	-0.000985173	0.00282698	0.72822	-0.000417384	0.0040721	0.918571
cg07528614	0.022788	0.0447349	0.611616	0.0151679	0.0252661	0.549673	-0.0155156	0.0363944	0.670811
cg07528661	-0.00287254	0.00924737	0.756739	0.001668	0.00522287	0.75013	0.00313292	0.00752326	0.678006
cg07528692	-0.0128954	0.0102515	0.211416	0.00476259	0.00579002	0.41276	0.00767172	0.00834021	0.359911
cg07528723	0.0260558	0.0257018	0.313189	0.00303694	0.0145163	0.834719	-0.0184255	0.0209099	0.380374
cg07528772	0.00531365	0.00330503	0.111108	-0.000508382	0.00186666	0.785928	-0.0039468	0.00268883	0.145347
cg07528823	0.0251467	0.0550539	0.648851	0.0117826	0.0310942	0.705558	-0.018691	0.0447895	0.677366
cg07528940	-0.0541283	0.0302069	0.0762326	0.0200176	0.0170607	0.243514	0.0452867	0.0245751	0.0683828
cg07528974	0.0117291	0.015843	0.460868	-0.0123833	0.00894806	0.16953	-0.00250335	0.0128892	0.846405
cg07529087	0.00770259	0.019365	0.691674	-0.019428	0.0109373	0.0787852	0.00410712	0.0157545	0.794875
cg07529089	-0.00594982	0.0133902	0.657776	0.00107801	0.00756273	0.886944	0.00250675	0.0108937	0.818486
cg07529122	0.0634711	0.0489246	0.197565	-0.0277567	0.0276324	0.317612	-0.00831832	0.039803	0.834892
cg07529210	0.00214814	0.0248214	0.93121	0.000148715	0.014019	0.991558	-0.00128795	0.0201936	0.949275
cg07529241	0.00413921	0.0107214	0.700282	0.00836496	0.0060554	0.170296	0.00100044	0.00872248	0.90892
cg07529260	0.0119002	0.00460853	0.0112959	-0.00360937	0.00260288	0.168684	-0.00541779	0.0037493	0.151644
cg07529302	-0.0262808	0.0170241	0.125875	0.0173197	0.00961514	0.0747313	0.0145763	0.0138501	0.29519
cg07529339	0.0136737	0.00919542	0.140222	-0.0023084	0.00519353	0.657679	-0.00875724	0.007481	0.244599
cg07529353	-0.00187784	0.00844305	0.824456	0.00253182	0.0047686	0.596664	0.00649979	0.0068689	0.346342
cg07529381	-0.0135206	0.0118532	0.256788	0.00802905	0.00669464	0.233293	0.0101601	0.00964326	0.294661
cg07529392	0.0157474	0.0224376	0.48445	-0.0144897	0.0126727	0.255664	-0.0201892	0.0182543	0.271435
cg07529428	-0.0110844	0.0410545	0.787733	-0.00979362	0.0231874	0.673682	-0.0104359	0.0334002	0.755361
cg07529453	0.00230739	0.0373153	0.95082	-0.00193919	0.0210755	0.926877	0.019356	0.0303581	0.525228
cg07529461	-0.0262833	0.026575	0.325088	0.00697606	0.0150095	0.643122	0.0122801	0.0216203	0.57134
cg07529608	-0.00160491	0.00700695	0.819311	-0.00237176	0.00395749	0.55035	0.00328766	0.00570056	0.565447
cg07529621	-0.0015151	0.0644025	0.981279	0.0190828	0.0363743	0.60103	0.00470855	0.0523951	0.928577
cg07529625	-0.0178872	0.0141843	0.210283	0.00449915	0.00801125	0.575668	0.0279692	0.0115398	0.0171965
cg07529654	0.0583952	0.0282863	0.0416184	-0.0235505	0.015976	0.143656	-0.0495799	0.0230125	0.033654
cg07529657	-0.00351537	0.00468777	0.45511	0.00186304	0.00264763	0.483311	-0.000490557	0.00381377	0.897916
cg07529660	-0.00826986	0.0113646	0.468543	0.00677882	0.0064187	0.293517	0.00829064	0.00924579	0.37208
cg07529715	0.00662437	0.0190327	0.728548	-0.011273	0.0107496	0.296898	-0.00681178	0.0154842	0.660965
cg07529718	-0.0158379	0.0086556	0.0703218	0.0145752	0.00488864	0.00361897	0.0107396	0.00704182	0.130451
cg07529738	-0.00153826	0.0330303	0.96295	0.00771293	0.0186553	0.680185	0.00578065	0.026872	0.830122
cg07529750	-0.0218499	0.0213405	0.308417	0.00541967	0.012053	0.653954	0.031394	0.0173617	0.0736376
cg07529754	-0.00692242	0.0454702	0.87931	-0.00967503	0.0256814	0.707186	0.00120818	0.0369926	0.974012
cg07529783	-0.0109612	0.0317548	0.730697	-0.00233134	0.0179349	0.896842	0.00487122	0.0258343	0.850831
cg07529834	-0.0202147	0.0146772	0.171561	0.0162295	0.0082896	0.0530955	0.0132269	0.0119407	0.270699
cg07529884	0.0140745	0.0104535	0.181279	-0.00424172	0.00590407	0.474195	-0.00926333	0.00850448	0.278724
cg07529912	0.00679649	0.0219172	0.757145	-0.00834129	0.0123788	0.502	-0.0027659	0.0178309	0.877047
cg07529921	0.0003535	0.00659235	0.957345	0.00563533	0.00372333	0.133366	0.0023351	0.00536325	0.664237
cg07529930	-0.00256158	0.0107887	0.812817	0.00572261	0.00609341	0.349964	0.00010607	0.00877722	0.990383
cg07529955	-0.0240967	0.0121219	0.0496165	0.00894557	0.00684638	0.194402	0.0107781	0.00986183	0.277112
cg07529966	0.000170554	0.0030757	0.955891	0.00123132	0.00173714	0.480118	-0.000438923	0.00250225	0.861119
cg07530005	-0.00487442	0.010624	0.647385	-0.00316656	0.00600038	0.598882	0.00307151	0.00864323	0.723079
cg07530027	0.0816485	0.0589725	0.169344	0.0140602	0.0333074	0.673853	-0.0682365	0.0479775	0.158126
cg07530194	0.00160442	0.0194355	0.934377	0.00128538	0.0109771	0.907023	0.00102179	0.0158119	0.948607
cg07530200	0.00139094	0.0212196	0.94787	0.0195076	0.0119847	0.106799	-0.00516536	0.0172634	0.765414
cg07530250	-0.00177116	0.0031027	0.569411	0.00130025	0.00175239	0.459868	0.00169395	0.00252422	0.503749
cg07530259	-0.0337625	0.0486942	0.489725	-0.00261477	0.0275022	0.924449	0.0332524	0.0396155	0.403299
cg07530264	0.0186819	0.0271923	0.493687	-0.0103751	0.0153581	0.500921	-0.0178996	0.0221225	0.420409
cg07530278	0.00672436	0.00603958	0.268268	0.00274826	0.00341113	0.42238	-0.00544386	0.00491354	0.270604
cg07530325	-0.019507	0.0117134	0.0990366	0.00472469	0.0066157	0.476824	0.0198936	0.00952956	0.0394307
cg07530330	0.0163453	0.0124324	0.191669	-0.00832608	0.00702177	0.238587	-0.0112553	0.0101145	0.268522
cg07530359	0.0357767	0.021042	0.0922549	-0.0175609	0.0118844	0.142711	-0.0121423	0.0171188	0.479826
cg07530363	-0.00102619	0.00309123	0.740624	0.00266483	0.00174591	0.130149	0.00184156	0.00251489	0.465757
cg07530416	-0.0104344	0.00988788	0.293895	-0.00385548	0.00558463	0.491591	0.0119494	0.00804435	0.140637
cg07530460	-0.00666226	0.0269062	0.804953	0.00594562	0.0151965	0.696462	-0.00188941	0.0218897	0.931392
cg07530492	0.0323335	0.0132033	0.016106	-0.0167979	0.00745716	0.0265157	-0.0118456	0.0107416	0.272825
cg07530517	-0.00597612	0.0388215	0.877975	-0.0105998	0.0219262	0.629869	-0.0157041	0.0315835	0.620144
cg07530530	0.00701011	0.0067997	0.305105	-0.00448405	0.00384044	0.245806	-0.00377957	0.00553194	0.496076
cg07530577	0.00446367	0.00687953	0.517963	-0.00630099	0.00388552	0.10809	-0.000433948	0.00559689	0.938357
cg07530586	-0.00672276	0.00996049	0.501302	0.00206834	0.00562564	0.713918	0.00627128	0.00810343	0.44085
cg07530596	-0.005994	0.0301488	0.842821	0.013772	0.0170279	0.420596	0.00464538	0.0245278	0.850177
cg07530599	-0.0102086	0.00989338	0.304679	0.00665118	0.00558773	0.236797	0.00560774	0.00804883	0.487631
cg07530626	0.038672	0.0263241	0.145015	-0.0265275	0.0148677	0.0774799	-0.0249684	0.0214161	0.246497
cg07530656	0.027623	0.0320196	0.390414	0.00843423	0.0180845	0.64198	0.0113919	0.0260498	0.662847
cg07530677	0.00643829	0.0184493	0.727859	-0.0032798	0.0104201	0.753615	0.00283994	0.0150096	0.85032
cg07530681	-0.0010067	0.00336609	0.76552	0.00103962	0.00190115	0.585735	-0.00106364	0.00273851	0.698563
cg07530759	-0.00392406	0.0126851	0.757717	-0.00891766	0.00716449	0.216209	0.00499151	0.0103201	0.629698
cg07530790	0.0109004	0.016294	0.505078	-0.0228091	0.00920277	0.0149023	0.00129233	0.0132561	0.922537
cg07530796	0.00120514	0.0160974	0.940474	0.000769717	0.00909172	0.932703	-0.0101779	0.0130961	0.438931
cg07530798	-0.0225483	0.0268112	0.402393	0.00993596	0.0151428	0.513266	0.0095964	0.0218124	0.660941
cg07530829	-0.0539715	0.0276015	0.053386	0.0299957	0.0155892	0.0572384	0.0329253	0.0224554	0.14578
cg07530925	0.0337534	0.0313756	0.284665	0.00626266	0.0177208	0.724542	-0.0144003	0.0255258	0.573943
cg07530926	0.00155085	0.0504253	0.975527	0.00843958	0.02848	0.767602	0.00998061	0.0410239	0.808291
cg07530947	0.0152099	0.0177889	0.394625	-0.00416655	0.0100471	0.679266	-0.0251677	0.0144722	0.0851694
cg07530960	-0.00686067	0.00588839	0.246799	0.00567209	0.00332574	0.0912666	0.00522362	0.00479054	0.27821
cg07530972	-0.0197154	0.0281834	0.485872	0.0171616	0.0159179	0.28362	0.0031695	0.0229288	0.890341
cg07531000	0.0116657	0.013093	0.375116	-0.0074683	0.00739484	0.315014	-0.00554555	0.0106519	0.603808
cg07531020	-0.00194744	0.00250705	0.439156	-0.0022892	0.00141597	0.109157	0.00168958	0.00203963	0.40947
cg07531037	-0.00732044	0.00447602	0.105156	0.00410352	0.00252803	0.107758	0.00349593	0.0036415	0.339405
cg07531056	0.00690118	0.0224278	0.758959	0.00174121	0.0126671	0.89095	0.00250475	0.0182463	0.891096
cg07531072	0.000933507	0.00532382	0.86117	-0.00018361	0.00300687	0.951433	0.00102245	0.00433123	0.813876
cg07531093	0.000563782	0.0108962	0.95884	0.00881137	0.0061541	0.155386	0.00122118	0.00886465	0.890714
cg07531106	-0.00730976	0.00963059	0.449666	0.00578531	0.00543931	0.290119	0.0105869	0.00783503	0.179734
cg07531110	0.00829273	0.0259103	0.749607	-0.00870163	0.014634	0.55347	-0.00183695	0.0210795	0.930735
cg07531111	0.0210805	0.0100363	0.0382594	0.00186418	0.00566847	0.742957	-0.0145157	0.00816512	0.0785426
cg07531158	0.00691981	0.00580698	0.236282	-0.00205777	0.00327976	0.531846	-0.000209206	0.00472431	0.964769
cg07531174	-0.0177855	0.0198923	0.373464	0.012223	0.0112351	0.279292	0.00706782	0.0161835	0.663267
cg07531182	0.00100827	0.0282769	0.971628	-0.00973834	0.0159707	0.543429	-0.00580171	0.0230049	0.801419
cg07531221	0.0074079	0.00686386	0.283121	-0.00476486	0.00387668	0.221974	-0.00334642	0.00558414	0.550375
cg07531228	0.000745406	0.00769052	0.922984	-0.0028334	0.00434357	0.515722	0.00113934	0.00625667	0.855881
cg07531248	0.00584142	0.0207766	0.779185	-0.0149059	0.0117345	0.207	-0.00322599	0.016903	0.849035
cg07531268	-0.00354983	0.0101643	0.727654	0.0122476	0.00574074	0.0353846	-0.0066846	0.00826922	0.420835
cg07531287	-0.0203584	0.0235913	0.390266	0.00507981	0.0133243	0.703847	0.0251118	0.0191929	0.193802
cg07531343	0.0330354	0.0343794	0.338964	-0.0105124	0.0194173	0.589466	-0.0131574	0.0279696	0.639101
cg07531356	-0.0194392	0.0279383	0.488207	-0.00252532	0.0157794	0.87318	0.0120203	0.0227294	0.59811
cg07531374	-0.00473472	0.0114541	0.680243	-0.00791859	0.00646922	0.223871	6.66023e-05	0.00931856	0.994312
cg07531394	0.00974613	0.0170919	0.569834	-0.00258184	0.00965342	0.789682	-0.00897706	0.0139052	0.520055
cg07531398	-0.00324003	0.00820222	0.693688	0.000923401	0.00463258	0.842419	0.00501893	0.00667298	0.453777
cg07531405	0.00425648	0.00343413	0.218134	-0.00512765	0.00193958	0.00954997	-0.00272223	0.00279386	0.332275
cg07531507	0.0241997	0.0154227	0.119849	-0.00741155	0.00871068	0.396923	-0.0145414	0.0125473	0.249302
cg07531516	0.0064492	0.0155088	0.678435	0.00192917	0.00875929	0.82614	-0.00960883	0.0126173	0.448151
cg07531549	-0.0152768	0.029312	0.603417	-0.00298563	0.0165553	0.857256	-0.0124072	0.023847	0.604039
cg07531550	0.00513359	0.0433219	0.905915	-0.026499	0.024468	0.281462	-0.00434584	0.0352448	0.902119
cg07531577	-0.0252179	0.0208153	0.228613	0.0102583	0.0117564	0.385027	0.0164974	0.0169344	0.332359
cg07531636	-0.00231108	0.00819789	0.778606	-0.00384081	0.00463013	0.408823	0.00596818	0.00666945	0.373058
cg07531663	-0.000227986	0.0220647	0.991777	0.0102854	0.012462	0.411186	-0.00118809	0.0179509	0.947365
cg07531680	0.00798654	0.0219287	0.716489	-0.00265971	0.0123852	0.830409	-0.00358249	0.0178402	0.841264
cg07531698	0.0157926	0.0273173	0.564512	-0.0224773	0.0154287	0.148353	-0.00971545	0.0222241	0.662959
cg07531769	-0.00951317	0.0115989	0.414103	0.000896586	0.00655098	0.89142	0.00880559	0.00943634	0.353032
cg07531779	0.00546702	0.0116728	0.64057	-0.00379769	0.00659273	0.565907	2.95913e-05	0.00949647	0.99752
cg07531831	0.0283277	0.0529103	0.593592	0.0169734	0.0298835	0.571344	-0.00606487	0.0430455	0.888243
cg07531860	0.00612246	0.0111486	0.584138	-0.00658705	0.00629666	0.29808	-0.000805615	0.00907	0.929405
cg07531873	-0.0121327	0.0121297	0.319651	-0.00331467	0.00685078	0.62958	0.00744127	0.00986817	0.452617
cg07531933	-0.0270483	0.0186765	0.150739	0.0126222	0.0105484	0.234349	0.0281982	0.0151944	0.0664836
cg07532067	0.00341382	0.00645173	0.59791	-0.000104146	0.00364391	0.977257	0.00413224	0.00524885	0.433026
cg07532072	0.00149055	0.00363553	0.682704	0.000310781	0.00205333	0.880007	0.000196664	0.00295771	0.947122
cg07532155	-0.0130135	0.00962992	0.17969	0.0035512	0.00543893	0.515335	0.00409516	0.00783449	0.602356
cg07532183	-0.00892075	0.0394644	0.821637	0.00543015	0.0222893	0.808034	0.0277804	0.0321065	0.389011
cg07532217	0.0184388	0.0152752	0.230298	-0.0092015	0.00862739	0.288798	-0.00524011	0.0124273	0.674196
cg07532242	0.0132895	0.028518	0.642246	-0.0171009	0.0161068	0.290973	0.00928585	0.023201	0.689854
cg07532245	-0.0105667	0.00940734	0.26408	-0.000835811	0.00531322	0.875326	0.00770622	0.0076534	0.316462
cg07532288	-0.000249131	0.0112919	0.982443	-0.00147437	0.00637763	0.817658	0.00608547	0.00918662	0.509252
cg07532353	0.0229694	0.0464502	0.622063	0.0042694	0.0262348	0.87106	-0.000864295	0.0377899	0.9818
cg07532354	0.00263637	0.015116	0.861904	-0.00402059	0.00853743	0.638733	0.00843533	0.0122977	0.494379
cg07532368	-0.0131656	0.0130786	0.31658	0.00960716	0.00738672	0.196446	0.00713366	0.0106402	0.504151
cg07532405	-0.0124908	0.0208634	0.550758	0.0022678	0.0117836	0.847784	0.00963927	0.0169736	0.571402
cg07532542	0.00792688	0.00785147	0.315171	-0.00370675	0.00443447	0.405248	-0.00276438	0.00638761	0.666131
cg07532576	-0.0164197	0.0148078	0.270209	0.00344367	0.0083634	0.681418	0.00867978	0.012047	0.472938
cg07532590	-0.00628895	0.0135411	0.643366	0.00850154	0.00764793	0.269024	0.00869509	0.0110164	0.431852
cg07532591	-0.00357091	0.00981214	0.716696	0.000140209	0.00554185	0.979867	0.00889566	0.00798273	0.267849
cg07532621	-0.0128944	0.0283804	0.650588	-0.0016882	0.0160291	0.916336	-0.00269843	0.0230891	0.907202
cg07532622	0.0157765	0.0109862	0.154178	0.00321784	0.00620494	0.605214	-0.0179548	0.00893788	0.0473045
cg07532652	-0.0139494	0.0115617	0.230523	0.0108397	0.00653001	0.100114	-0.00331593	0.00940613	0.725199
cg07532720	0.0285373	0.0587477	0.628221	-0.00217106	0.0331804	0.947963	0.00453324	0.0477946	0.924629
cg07532725	-0.0164734	0.023912	0.492502	0.00988431	0.0135054	0.46599	0.0080005	0.0194538	0.681782
cg07532744	-0.00132977	0.00329734	0.687616	-0.000797957	0.00186232	0.669246	0.00178688	0.00268257	0.506907
cg07532758	0.0104637	0.0157843	0.508939	-0.00746235	0.00891492	0.404594	-0.0100159	0.0128415	0.437291
cg07532774	0.00722437	0.0219072	0.742276	-0.00685143	0.0123731	0.581019	-0.0163887	0.0178227	0.360071
cg07532782	0.00919543	0.0094875	0.334824	0.00158721	0.00535849	0.7677	-0.00935379	0.00771862	0.228484
cg07532791	0.00102444	0.0194842	0.958175	-0.011884	0.0110046	0.282833	-0.00624804	0.0158515	0.694319
cg07532796	0.000134819	0.0189116	0.994326	-0.00630399	0.0106812	0.556418	0.00336255	0.0153857	0.827455
cg07532839	-0.00495176	0.00356703	0.168222	0.00304715	0.00201464	0.133624	0.00270356	0.00290198	0.35382
cg07532918	0.00641192	0.00757956	0.399642	-0.000653274	0.0042809	0.879026	-0.00197062	0.0061664	0.749971
cg07532919	-0.0175755	0.0454978	0.700117	-0.00984979	0.0256969	0.702323	-0.00724828	0.037015	0.845157
cg07532930	-0.0156678	0.0215442	0.468812	0.0155674	0.0121681	0.203788	0.0107272	0.0175274	0.541941
cg07532960	0.0232011	0.014783	0.119768	-0.017327	0.00834938	0.0405839	-0.024489	0.0120268	0.0444287
cg07532965	-0.0203918	0.010486	0.0546809	0.00739262	0.00592242	0.214916	0.0146594	0.00853092	0.0888839
cg07532986	0.0260289	0.0187819	0.168939	0.00897029	0.010608	0.399825	-0.0193673	0.0152802	0.207987
cg07532993	-0.00194868	0.0021738	0.372216	-0.000764528	0.00122775	0.534925	0.00118339	0.00176851	0.504975
cg07533003	0.00293677	0.00834836	0.72576	-0.000772826	0.00471512	0.870144	-0.00929584	0.00679187	0.174231
cg07533016	-0.0271034	0.018684	0.15008	0.0180871	0.0105527	0.0896935	0.0164983	0.0152005	0.280419
cg07533043	0.00551192	0.00993598	0.580334	0.00213199	0.0056118	0.704833	-0.0122156	0.00808349	0.133961
cg07533078	-0.00188848	0.0107057	0.860345	-0.00366806	0.00604655	0.545494	-0.00474234	0.00870972	0.587343
cg07533100	0.0143835	0.0219562	0.513937	-0.00621068	0.0124007	0.617613	-0.00247856	0.0178626	0.889927
cg07533159	0.00142254	0.00329914	0.66728	0.000283233	0.00186334	0.879497	-0.00370654	0.00268404	0.170433
cg07533176	0.0110079	0.0180596	0.543584	0.00176737	0.0102	0.862795	-0.00266303	0.0146925	0.856545
cg07533224	0.0137102	0.100446	0.891711	-0.0446356	0.0567316	0.433306	0.0159859	0.0817188	0.845312
cg07533239	0.02519	0.0228867	0.273751	-0.018271	0.0129263	0.160686	-0.0117204	0.0186197	0.53051
cg07533249	-0.00990015	0.0210896	0.639804	0.000888919	0.0119113	0.940663	0.00996669	0.0171576	0.562648
cg07533303	0.0105866	0.0058908	0.0753928	-0.00500524	0.00332709	0.135698	-0.00398363	0.0047925	0.407869
cg07533312	-0.00895167	0.0127376	0.483863	0.00350103	0.00719415	0.627593	0.00310578	0.0103628	0.765036
cg07533323	-0.0159035	0.0320019	0.620335	-0.0139101	0.0180745	0.443389	0.00451306	0.0260354	0.862739
cg07533333	0.00296681	0.00533855	0.57966	-0.000683802	0.00301519	0.821063	-0.00284636	0.00434322	0.513773
cg07533345	-0.0104767	0.0185957	0.574451	0.00695824	0.0105027	0.509196	0.00497647	0.0151286	0.7429
cg07533350	-0.000877811	0.00270718	0.746437	-0.000753568	0.001529	0.623221	0.00131239	0.00220244	0.55263
cg07533376	0.00592089	0.00761355	0.438633	0.00217315	0.0043001	0.614432	-0.0040278	0.00619406	0.51704
cg07533384	0.00230991	0.00699805	0.742045	0.00217268	0.00395247	0.583774	-0.00286621	0.00569331	0.615789
cg07533399	-0.0197078	0.016801	0.243634	-0.00444892	0.00948911	0.640222	0.0142652	0.0136685	0.299215
cg07533435	0.00172926	0.00342979	0.615259	-0.00041633	0.00193713	0.830275	-0.000391324	0.00279033	0.888756
cg07533453	-0.0047989	0.0110682	0.665551	0.00531594	0.00625129	0.39719	0.00196045	0.00900465	0.828104
cg07533472	0.0173355	0.0327227	0.59747	-0.0146521	0.0184817	0.429814	-0.0195405	0.0266218	0.464699
cg07533488	0.0234826	0.0223731	0.296487	0.00438836	0.0126362	0.729122	-0.0151406	0.0182018	0.407533
cg07533490	-0.0093179	0.0118647	0.434145	-0.00202058	0.00670113	0.76365	0.00433251	0.00965261	0.654536
cg07533511	0.0113144	0.0340503	0.740384	0.00671681	0.0192315	0.727643	0.00694052	0.0277019	0.802692
cg07533515	0.0419001	0.0272941	0.127973	-0.0236033	0.0154156	0.128959	-0.0163056	0.0222053	0.464514
cg07533516	-0.0127301	0.024908	0.61044	0.0132521	0.0140679	0.348505	0.000162607	0.0202641	0.993614
cg07533529	0.00120941	0.00897757	0.893114	-0.00498086	0.00507049	0.328359	-0.000158719	0.00730377	0.982707
cg07533533	-0.0223627	0.0256671	0.385743	0.00753831	0.0144967	0.604234	0.0139807	0.0208817	0.504738
cg07533559	0.0202175	0.0157493	0.202271	-0.00238809	0.00889514	0.788901	-0.00983307	0.012813	0.44467
cg07533617	-0.00658438	0.0168466	0.696762	-0.0069316	0.00951488	0.468044	0.00712823	0.0137057	0.604171
cg07533630	0.000684354	0.014521	0.962507	-0.00502963	0.00820139	0.541121	-0.00834977	0.0118137	0.481374
cg07533729	0.00543082	0.00789588	0.493201	-0.00336222	0.00445956	0.452695	0.00340989	0.00642375	0.596741
cg07533740	0.00510088	0.00683204	0.457086	-0.00103068	0.00385871	0.789949	-0.00547228	0.00555826	0.327278
cg07533819	-0.0225388	0.0274516	0.413619	0.0165715	0.0155046	0.287779	0.019758	0.0223335	0.378493
cg07533824	0.00771477	0.0280338	0.783746	-0.0040562	0.0158334	0.798349	-0.00251257	0.0228071	0.912503
cg07533831	0.0298228	0.0191062	0.121772	-0.0245082	0.0107911	0.0253255	-0.00878438	0.015544	0.573277
cg07533893	0.000369567	0.016875	0.982572	-0.00617554	0.00953092	0.518534	-0.00730876	0.0137288	0.595676
cg07533895	0.0153834	0.00912255	0.0949192	0.000732514	0.00515237	0.887237	-0.00793159	0.00742171	0.28783
cg07533951	0.00374968	0.0107424	0.727797	-0.00852829	0.00606725	0.162997	-0.00205821	0.00873954	0.814308
cg07534027	0.00458963	0.00871722	0.599729	0.00537186	0.00492344	0.277914	-0.00566761	0.00709195	0.426129
cg07534099	0.00766085	0.0113435	0.501044	0.00275657	0.00640678	0.667952	-0.0090642	0.00922861	0.328427
cg07534157	0.0153225	0.0158896	0.337266	-0.001911	0.00897439	0.831817	-0.0181062	0.0129271	0.164481
cg07534186	0.00182683	0.00445857	0.682896	0.0013265	0.00251818	0.599545	0.00295293	0.0036273	0.417571
cg07534194	0.0126567	0.01057	0.234034	-0.00408858	0.00596991	0.495046	-0.00824736	0.00859933	0.339884
cg07534211	-0.005831	0.0242091	0.810167	-0.0083379	0.0136732	0.543406	-0.00166769	0.0196955	0.932694
cg07534234	-0.0263881	0.0337483	0.436153	0.0149722	0.0190609	0.434057	0.0112438	0.0274561	0.683054
cg07534267	0.00239387	0.00975508	0.806662	0.00473265	0.00550962	0.392448	0.000622513	0.00793631	0.937639
cg07534316	0.00742346	0.01456	0.611302	-0.0176391	0.00822345	0.0344269	-0.00108108	0.0118454	0.927468
cg07534331	-0.00549254	0.00521803	0.29511	0.0043916	0.00294712	0.139401	0.00287695	0.00424517	0.499559
cg07534360	0.00525748	0.00671976	0.435872	-0.00381516	0.00379529	0.317259	-0.00590549	0.00546691	0.282694
cg07534363	-0.0250139	0.0166608	0.136478	0.0206503	0.00940996	0.0305606	0.0156175	0.0135545	0.252042
cg07534398	-0.0364859	0.0260767	0.164918	0.0207001	0.014728	0.163036	0.0141081	0.0212149	0.507606
cg07534440	-0.00260026	0.00278048	0.351992	-0.000616548	0.0015704	0.695464	0.00245212	0.00226208	0.281019
cg07534448	0.0017866	0.0326129	0.956424	0.0117396	0.0184196	0.525387	0.00284874	0.0265324	0.914716
cg07534467	-0.00146625	0.00308853	0.636028	0.00179984	0.00174439	0.304709	0.000856427	0.00251269	0.733953
cg07534516	-0.00465468	0.0112978	0.68124	-0.00307141	0.00638094	0.631348	0.00568433	0.0091914	0.53772
cg07534533	0.0189501	0.0134939	0.16338	-0.00801712	0.00762132	0.295417	-0.00399388	0.0109781	0.716788
cg07534554	-0.00243693	0.0202051	0.904247	-0.00347811	0.0114117	0.761177	0.0068223	0.016438	0.679025
cg07534705	0.0149083	0.0128594	0.249139	-0.00295944	0.00726293	0.68455	-0.00974786	0.0104619	0.353754
cg07534757	-0.00636568	0.0103841	0.541281	0.00258432	0.00586487	0.660441	0.00460823	0.00844803	0.586663
cg07534823	0.00474582	0.0209782	0.821497	0.00918122	0.0118484	0.44027	0.000227175	0.017067	0.989407
cg07534843	0.0103674	0.0247718	0.676485	-0.0252454	0.013991	0.0742392	-0.000798476	0.0201533	0.968477
cg07534853	0.00685417	0.0175257	0.696577	-0.000371727	0.00989841	0.97012	0.00195024	0.0142581	0.891485
cg07534892	-0.0393338	0.0209797	0.0637911	0.00674816	0.0118492	0.570318	0.0358742	0.0170682	0.0381337
cg07534945	-0.0568727	0.0294823	0.0566181	-0.00123942	0.0166515	0.940818	0.0452317	0.0239855	0.0622845
cg07534961	-0.0282151	0.0267523	0.294166	0.0184488	0.0151096	0.225015	0.0167441	0.0217645	0.443548
cg07535010	-0.0152702	0.0422328	0.71845	-0.0093986	0.0238529	0.69442	-0.00518875	0.0343588	0.880273
cg07535042	-0.0328345	0.025959	0.208921	0.0180005	0.0146615	0.222486	0.0205309	0.0211191	0.33337
cg07535057	-0.00368534	0.00341173	0.282706	0.000723645	0.00192693	0.708068	0.00245084	0.00277563	0.379405
cg07535133	-0.00956181	0.0171297	0.577981	0.0136692	0.0096748	0.160862	0.00713573	0.013936	0.609779
cg07535191	0.00404198	0.0306724	0.895429	-0.0121561	0.0173236	0.484527	-0.0175651	0.0249537	0.483159
cg07535244	0.00232704	0.00935787	0.804135	-0.00202811	0.00528528	0.702012	-0.00437422	0.00761316	0.566906
cg07535296	0.00468606	0.0214248	0.827322	-0.00650413	0.0121006	0.592138	0.00123154	0.0174303	0.943816
cg07535316	-0.0322841	0.0263499	0.223433	0.00985211	0.0148823	0.509524	0.0195239	0.0214371	0.364662
cg07535320	0.0171541	0.0241793	0.479728	-0.00757619	0.0136563	0.580313	-0.0205085	0.0196712	0.299715
cg07535350	0.0238023	0.0263874	0.36925	-0.0156132	0.0149035	0.297388	-0.0146052	0.0214676	0.497896
cg07535351	-0.020053	0.0302632	0.509129	-0.0233151	0.0170925	0.175675	0.0218713	0.0246208	0.376542
cg07535366	-0.00127354	0.0152026	0.93341	-0.00246786	0.00858638	0.774401	-0.00172216	0.0123682	0.889545
cg07535447	-0.0513155	0.0251598	0.0440833	0.0421259	0.0142102	0.00380682	0.0435011	0.0204689	0.0360825
cg07535475	0.00060183	0.00378608	0.874028	0.00123606	0.00213836	0.564561	0.00281009	0.00308019	0.363844
cg07535605	0.00761426	0.00508252	0.137315	-0.00511374	0.00287059	0.0779404	-0.00504203	0.00413492	0.225628
cg07535628	0.00231733	0.0185224	0.900693	-0.00913007	0.0104613	0.384936	0.00250248	0.015069	0.868446
cg07535740	0.0056329	0.018671	0.763526	0.00813795	0.0105453	0.442141	-0.00822049	0.0151899	0.589612
cg07535751	0.00193409	0.00283638	0.496919	0.000829206	0.00160198	0.605894	-0.00184701	0.00230756	0.425406
cg07535762	-0.00966167	0.01052	0.360661	0.00215646	0.00594167	0.717432	0.00352435	0.00855865	0.681394
cg07535790	0.0265853	0.0322166	0.41126	-0.0110543	0.0181958	0.544911	-0.00313055	0.02621	0.905171
cg07535798	-0.00718638	0.0092371	0.438449	0.00318935	0.00521707	0.542397	0.00737348	0.00751491	0.32892
cg07535850	-0.0644035	0.0238353	0.00812298	0.0204756	0.013462	0.131484	0.0390285	0.0193913	0.0468922
cg07535879	-0.0015376	0.00594073	0.796314	0.00143181	0.0033553	0.67051	6.05204e-06	0.00483312	0.999003
cg07535903	0.0056796	0.00801383	0.480178	-0.00185955	0.00452618	0.682084	-0.00333683	0.00651971	0.609938
cg07535911	-0.0312453	0.0174525	0.0764932	0.00354161	0.0098571	0.720147	0.0214175	0.0141986	0.134663
cg07535965	-0.00879492	0.0220405	0.690736	0.0191091	0.0124484	0.12799	0.00271739	0.0179312	0.879857
cg07536018	0.0355087	0.0388123	0.362498	-0.000635058	0.021921	0.976947	-0.00941898	0.031576	0.766109
cg07536036	0.00369677	0.0255138	0.885093	-0.00497919	0.0144101	0.730432	-0.00608222	0.0207569	0.770125
cg07536072	0.00788856	0.0307209	0.797886	0.00710444	0.017351	0.6831	-0.0018447	0.0249932	0.941314
cg07536077	0.0316003	0.0290387	0.27917	-0.0208634	0.0164009	0.206352	-0.0155829	0.0236246	0.511055
cg07536102	0.0261952	0.0151519	0.0869865	-0.00609305	0.00855771	0.478159	-0.0225878	0.0123269	0.069929
cg07536144	-0.021609	0.0221143	0.3309	0.00277387	0.0124901	0.824709	0.000451529	0.0179912	0.980029
cg07536161	-0.018862	0.00789126	0.0187491	0.00319779	0.00445695	0.474781	0.0105044	0.00641999	0.105006
cg07536172	-0.0332867	0.0115592	0.00488918	0.00298118	0.0065286	0.648945	0.0199555	0.0094041	0.0363591
cg07536187	0.00536017	0.0111676	0.632313	0.000629357	0.00630739	0.920722	-0.0025566	0.00908545	0.779
cg07536317	-0.0158676	0.0278139	0.569651	-0.00214271	0.0157092	0.891786	-0.00452179	0.0226282	0.842028
cg07536328	-0.0147605	0.0434939	0.735057	0.0176286	0.0245651	0.474695	0.014543	0.0353847	0.681972
cg07536333	-0.000131183	0.00272992	0.961771	0.000657985	0.00154184	0.670496	-0.000314534	0.00222094	0.887669
cg07536341	-0.00102229	0.00344027	0.766977	0.00326301	0.00194305	0.0962743	-0.00319295	0.00279885	0.25673
cg07536344	-0.0314515	0.0280532	0.264968	0.0296755	0.0158443	0.0640563	0.0136704	0.0228229	0.550568
cg07536419	0.0174798	0.0133902	0.194809	-0.0088212	0.00756274	0.246283	-0.00639961	0.0108937	0.558247
cg07536452	0.0011991	0.00443708	0.78754	0.0017091	0.00250604	0.496854	-0.000918787	0.00360982	0.799624
cg07536453	0.000204951	0.0291709	0.994408	-0.0120934	0.0164756	0.464688	-0.0118309	0.0237322	0.619238
cg07536498	0.000265575	0.0379056	0.994424	0.0129156	0.0214089	0.547715	0.00838775	0.0308384	0.786201
cg07536502	-0.00285798	0.00903286	0.752373	-0.000384245	0.00510172	0.940116	0.0115916	0.00734875	0.117937
cg07536507	-0.00150833	0.0106611	0.887781	-0.00342657	0.00602132	0.570608	-0.00343683	0.00867339	0.692782
cg07536570	-0.00905292	0.0221425	0.683544	0.0133768	0.012506	0.287411	0.00754886	0.0180142	0.676096
cg07536600	-0.0234522	0.0180299	0.196398	0.0173168	0.0101832	0.0922034	0.0164022	0.0146683	0.266212
cg07536627	-0.00356959	0.0137323	0.795454	0.00464185	0.00775592	0.550893	0.00208336	0.011172	0.852453
cg07536659	-0.00196573	0.0180383	0.913445	0.00328433	0.0101879	0.747856	-0.00120175	0.0146752	0.934901
cg07536704	-0.0014602	0.0042512	0.731974	-0.000444766	0.00240106	0.853426	-0.000536351	0.0034586	0.877079
cg07536708	-0.0161909	0.0355184	0.649508	-0.00874492	0.0200606	0.66385	-0.00306082	0.0288962	0.915859
cg07536733	-0.00946681	0.0082043	0.251354	0.0065974	0.00463375	0.157689	0.00609361	0.00667466	0.363511
cg07536737	-0.0754126	0.0361496	0.0395645	0.0425638	0.0204171	0.0396956	0.0407332	0.0294098	0.169191
cg07536762	0.027877	0.0145769	0.0587438	-0.00693609	0.00823297	0.401572	-0.0225833	0.0118591	0.059805
cg07536840	-0.00768013	0.0165936	0.644508	0.00679703	0.00937201	0.470028	-0.00132954	0.0134999	0.921748
cg07536910	-0.0160708	0.00997776	0.11047	0.0010508	0.00563539	0.852466	0.0104107	0.00811747	0.20269
cg07536914	0.0075419	0.00421464	0.0766309	-0.00337887	0.00238041	0.158941	-0.00330601	0.00342885	0.337332
cg07536924	0.0120033	0.0117191	0.308239	-0.0143364	0.0066189	0.0327386	-0.00246273	0.00953416	0.796713
cg07536926	0.000638961	0.00579338	0.912404	-0.000706009	0.00327207	0.829617	-0.00268674	0.00471325	0.569956
cg07536998	-0.003937	0.00369018	0.288645	-0.00234946	0.0020842	0.262379	0.00143222	0.00300217	0.634381
cg07537021	0.00165234	0.00319859	0.60661	-0.00176612	0.00180655	0.33067	0.000478865	0.00260224	0.854378
cg07537059	-0.00730862	0.0123912	0.556665	-0.00775371	0.00699847	0.27061	0.0102438	0.0100809	0.312058
cg07537079	-0.02164	0.0346066	0.533218	-0.00990522	0.0195457	0.613452	-0.00140419	0.0281545	0.960324
cg07537095	0.00352892	0.0116068	0.761742	0.000594018	0.00655546	0.927984	-0.00207728	0.00944278	0.82634
cg07537105	0.0116733	0.0139798	0.405742	0.000793584	0.00789571	0.920146	-0.00547242	0.0113733	0.631474
cg07537133	-0.0113129	0.017145	0.510905	-0.00401969	0.00968342	0.678969	0.00640727	0.0139484	0.646997
cg07537139	-0.0514276	0.0371158	0.169015	0.0578653	0.0209628	0.00689218	0.0221834	0.0301958	0.464306
cg07537147	-0.0069478	0.0185649	0.709031	-0.00881933	0.0104853	0.402334	-0.00388643	0.0151036	0.797472
cg07537152	-0.013111	0.02644	0.621091	-0.00459302	0.0149332	0.759061	0.0148672	0.0215104	0.491097
cg07537164	0.00458792	0.0132687	0.730256	-0.00820666	0.00749408	0.276163	-0.00031562	0.0107948	0.976734
cg07537181	0.034033	0.0178641	0.0596981	-0.000596531	0.0100896	0.952974	-0.0192675	0.0145335	0.18801
cg07537187	0.0237176	0.0254077	0.352865	-0.0143364	0.0143501	0.320233	-0.0196391	0.0206706	0.344398
cg07537206	0.00175478	0.0070749	0.804631	-0.00221804	0.00399587	0.580103	0.00127278	0.00575584	0.825453
cg07537221	0.0116393	0.0182851	0.525904	-0.00600721	0.0103273	0.562117	-0.00211403	0.0148759	0.887285
cg07537287	0.00270428	0.0523628	0.958917	0.0208713	0.0295743	0.482033	0.027023	0.0426001	0.527337
cg07537392	-0.031002	0.0206856	0.13716	0.0261731	0.0116831	0.0273335	0.0200046	0.0168289	0.237428
cg07537406	-0.00372238	0.0160652	0.817251	0.0058956	0.00907355	0.51737	0.0103098	0.01307	0.432125
cg07537417	-0.0203751	0.0230398	0.378675	0.00576145	0.0130128	0.658919	0.00642581	0.0187442	0.732471
cg07537420	0.0052985	0.009613	0.582764	0.00562089	0.00542938	0.303089	-0.00607829	0.00782073	0.438911
cg07537431	0.00443762	0.00822262	0.590639	-0.00307188	0.0046441	0.509871	-0.00965378	0.00668957	0.152179
cg07537503	0.00937028	0.0117243	0.426097	-0.00243457	0.00662184	0.713922	-0.00355565	0.0095384	0.710123
cg07537523	-0.0017172	0.025619	0.946696	-0.0092522	0.0144695	0.524037	-0.00175263	0.0208425	0.933157
cg07537551	-0.00579851	0.0107808	0.591897	0.00430174	0.00608896	0.481565	0.00299503	0.00877081	0.733476
cg07537562	0.0358291	0.0323498	0.270766	-0.00512575	0.018271	0.779654	-0.0224888	0.0263184	0.394918
cg07537563	-0.0327802	0.0189334	0.0865372	0.0164753	0.0106935	0.126615	0.0275509	0.0154034	0.0767645
cg07537591	-0.00669719	0.00921492	0.469096	0.000626875	0.00520455	0.904375	0.00217556	0.00749687	0.77228
cg07537605	0.0118051	0.00872378	0.179102	-0.0038248	0.00492715	0.439459	-0.00628971	0.00709729	0.377672
cg07537655	0.00360896	0.00986109	0.715169	0.00234889	0.0055695	0.674136	-0.00950569	0.00802256	0.238934
cg07537692	-0.000746726	0.00627505	0.90552	0.000999877	0.00354412	0.778444	6.15975e-05	0.00510511	0.990398
cg07537701	0.0174201	0.0238232	0.466387	-0.0212058	0.0134552	0.118242	-0.0126023	0.0193815	0.51707
cg07537705	-0.0141544	0.0144714	0.330435	0.00400079	0.00817338	0.625588	0.00680435	0.0117733	0.564626
cg07537734	0.00570834	0.0052036	0.27533	-0.00067787	0.00293897	0.818069	-0.00595845	0.00423343	0.16245
cg07537738	-0.00749146	0.0448313	0.867633	0.0297174	0.0253205	0.24338	0.0164804	0.0364728	0.652372
cg07537739	0.0103574	0.0267852	0.699828	0.00245817	0.0151281	0.871255	-0.014209	0.0217913	0.515894
cg07537750	0.00961288	0.0250291	0.70176	-0.010139	0.0141363	0.474938	-0.00154277	0.0203626	0.93976
cg07537798	-0.000582996	0.00284186	0.837884	-0.000755934	0.00160507	0.638711	0.000496269	0.00231202	0.830488
cg07537821	-0.0134733	0.0426093	0.752519	-0.0157247	0.0240655	0.515022	-0.0039488	0.0346651	0.90954
cg07537836	0.00724665	0.00724431	0.319618	0.00544594	0.00409155	0.186271	-0.00119906	0.00589366	0.839206
cg07537853	0.0124815	0.00893797	0.16573	0.000305783	0.00504813	0.951822	-0.00656043	0.00727155	0.36916
cg07537896	0.0103574	0.00898831	0.251993	0.0030877	0.00507656	0.544444	-0.0103682	0.0073125	0.1594
cg07537912	-0.00345699	0.0475855	0.942234	0.0142489	0.026876	0.597192	0.0112099	0.0387135	0.772764
cg07537917	-0.0486446	0.0305716	0.114792	0.0108469	0.0172667	0.531335	0.0341893	0.0248717	0.172382
cg07537964	-0.00254675	0.00595828	0.670004	-0.00291167	0.00336521	0.389027	0.00298861	0.0048474	0.538969
cg07537978	0.0143251	0.0260402	0.583492	-0.0135183	0.0147074	0.360272	0.00184905	0.0211852	0.930627
cg07538027	0.00727015	0.00847394	0.393018	-0.00255954	0.00478604	0.594005	-0.00282811	0.00689403	0.682535
cg07538039	-0.00175687	0.0204357	0.931665	-0.00585002	0.011542	0.613401	0.00254998	0.0166256	0.878416
cg07538114	0.0128578	0.0145005	0.377402	-0.00794817	0.00818981	0.334189	-0.0124051	0.011797	0.295593
cg07538160	-0.027344	0.0234561	0.246543	0.000384096	0.0132479	0.976929	0.0178543	0.0190828	0.35177
cg07538176	0.0162928	0.0240724	0.500113	-0.00400414	0.013596	0.768992	-0.0143354	0.0195843	0.465924
cg07538187	-0.0226505	0.0188508	0.232426	-0.00684703	0.0106468	0.521658	0.0174771	0.0153362	0.257231
cg07538190	0.0314887	0.0126202	0.0142634	-0.0045539	0.00712781	0.524384	-0.0158862	0.0102672	0.125021
cg07538199	0.00620765	0.0593131	0.91686	0.0132446	0.0334998	0.693433	0.000842267	0.0482546	0.986109
cg07538204	0.0511011	0.0396856	0.200901	-0.00844504	0.0224142	0.707158	-0.0376092	0.0322865	0.246905
cg07538206	0.0155136	0.0278326	0.578534	-0.00924964	0.0157197	0.557611	0.00468711	0.0226434	0.836442
cg07538216	0.00401766	0.0169952	0.813616	-0.0144906	0.00959878	0.134357	0.00483552	0.0138265	0.727294
cg07538231	-0.00640823	0.00828772	0.441253	0.00985098	0.00468087	0.0378917	0.0016863	0.00674253	0.803034
cg07538248	0.00025331	0.00245073	0.917888	-0.00123058	0.00138416	0.376157	0.000726497	0.00199381	0.716362
cg07538293	0.0131073	0.0265195	0.622234	-0.00487828	0.0149781	0.74535	0.00161588	0.0215751	0.940451
cg07538299	-0.0247751	0.0189379	0.193856	0.0201535	0.010696	0.0625008	0.00725521	0.015407	0.638757
cg07538339	-0.012349	0.0305638	0.687064	-0.0190899	0.0172623	0.271487	0.0128473	0.0248654	0.606549
cg07538364	0.00544508	0.0118768	0.647634	-0.0133367	0.00670796	0.0495798	-0.00453641	0.00966245	0.639763
cg07538370	0.00796186	0.0118701	0.503958	0.00550674	0.00670417	0.413418	-0.00471967	0.009657	0.626124
cg07538372	-0.00274165	0.00846476	0.746711	-0.00336343	0.00478086	0.483399	-0.00149728	0.00688656	0.828332
cg07538393	0.00105011	0.0111504	0.925161	0.00104406	0.00629767	0.868668	-0.00271809	0.00907145	0.765093
cg07538406	0.00181276	0.00823552	0.826239	0.000796392	0.00465138	0.864407	-0.00375879	0.00670006	0.576073
cg07538425	0.00344547	0.00838406	0.682002	-0.000194378	0.00473528	0.96734	-0.00589518	0.00682091	0.389544
cg07538447	0.0690528	0.0276718	0.0142517	-0.0344487	0.0156289	0.0298534	-0.0407095	0.0225126	0.0736274
cg07538465	0.00895814	0.0122209	0.465296	-0.00695255	0.00690229	0.31628	0.00342526	0.00994237	0.7312
cg07538471	-0.0250173	0.0178578	0.164398	0.00901054	0.010086	0.373848	0.0224984	0.0145284	0.124706
cg07538512	-0.0080826	0.0173285	0.641941	-0.00693894	0.00978708	0.480014	-0.00127159	0.0140977	0.928314
cg07538578	0.0254368	0.031574	0.42241	0.00917048	0.0178329	0.608238	-0.0416971	0.0256873	0.107747
cg07538634	0.00980352	0.0144553	0.499245	-0.000329069	0.00816427	0.967931	-0.00466224	0.0117602	0.69264
cg07538640	-0.0281817	0.034603	0.417373	0.0181338	0.0195436	0.355757	0.0283007	0.0281515	0.317229
cg07538747	0.00134963	0.00270241	0.618604	-0.00232588	0.00152631	0.130765	-9.67287e-05	0.00219857	0.964997
cg07538771	0.00302507	0.0127425	0.812842	0.00212436	0.00719688	0.768482	-0.00479391	0.0103667	0.644796
cg07538777	-0.00499202	0.00812956	0.5406	-0.00250638	0.00459154	0.586396	0.00149675	0.00661386	0.821436
cg07538789	-0.00737593	0.00875946	0.401809	0.00603948	0.0049473	0.225105	0.00104014	0.00712632	0.884254
cg07538838	0.00903222	0.0111561	0.420121	0.00269946	0.00630094	0.669284	-0.00841258	0.00907616	0.356262
cg07538849	-0.0131731	0.0135666	0.333942	0.0129854	0.00766238	0.0933076	0.00212978	0.0110372	0.847387
cg07538890	0.02808	0.0353971	0.429527	0.00010818	0.0199921	0.995694	-0.0129295	0.0287975	0.654439
cg07538899	-0.0142579	0.0280226	0.612035	-0.00513139	0.015827	0.746465	0.0162798	0.022798	0.476868
cg07538911	-0.0242422	0.0325217	0.457805	0.0296719	0.0183681	0.109438	0.0110811	0.0264583	0.676269
cg07538944	0.00974255	0.0116912	0.40669	-0.00194954	0.00660315	0.768433	-0.00382019	0.00951148	0.688824
cg07538986	-0.000816583	0.00887652	0.926891	0.00362997	0.00501342	0.470759	-0.000412552	0.00722155	0.95456
cg07539045	-0.0280201	0.0145582	0.057167	0.0173174	0.00822238	0.0377483	0.0171882	0.0118439	0.149909
cg07539108	0.0225742	0.00929207	0.0169446	-0.00737166	0.00524812	0.163293	-0.0131364	0.00755963	0.0854053
cg07539121	0.0552791	0.0341089	0.108303	-0.0117115	0.0192645	0.544639	-0.0485381	0.0277495	0.0833958
cg07539180	-0.0352237	0.0415409	0.398544	-0.019256	0.0234621	0.413794	0.0222731	0.0337959	0.51141
cg07539182	0.000659911	0.00607108	0.913665	-0.00252026	0.00342892	0.464094	0.00101464	0.00493917	0.837664
cg07539190	-0.0315579	0.028655	0.273462	0.0186057	0.0161842	0.253097	0.00966247	0.0233125	0.679431
cg07539200	0.00562711	0.00928573	0.545918	-0.00665854	0.00524453	0.207228	-0.00733284	0.00755447	0.334105
cg07539230	-0.0150415	0.0195155	0.442712	0.0213134	0.0110223	0.0560394	0.00455133	0.015877	0.774976
cg07539244	-0.0203905	0.02527	0.421676	0.0200099	0.0142724	0.164073	0.0169947	0.0205586	0.410445
cg07539248	-0.0182637	0.0243718	0.455423	-0.0127337	0.0137651	0.357199	0.0348408	0.0198278	0.0820126
cg07539249	0.0220063	0.0179517	0.223189	-0.00377239	0.0101391	0.710648	-0.0120383	0.0146048	0.411787
cg07539380	-0.0100172	0.0195235	0.609047	0.00639625	0.0110268	0.563203	0.00152467	0.0158835	0.923724
cg07539431	0.00097666	0.00929591	0.91654	5.8921e-05	0.00525029	0.991069	-0.00065498	0.00756275	0.931161
cg07539443	-0.0149516	0.023036	0.517822	0.0273153	0.0130106	0.0383455	0.00965203	0.0187411	0.607699
cg07539450	0.00345069	0.00276027	0.21423	-0.00104661	0.00155899	0.503583	-0.0029196	0.00224564	0.196609
cg07539451	-0.00189577	0.00823804	0.818475	0.00166206	0.00465281	0.721698	0.00016726	0.00670211	0.980141
cg07539543	0.0681485	0.0233447	0.00435321	-0.042929	0.013185	0.00155267	-0.0411558	0.0189922	0.0326597
cg07539564	0.0057495	0.00994714	0.564586	0.0024187	0.0056181	0.667763	-0.00309881	0.00809256	0.702607
cg07539645	-0.0257031	0.0171444	0.137032	0.00549339	0.00968307	0.571795	0.0216149	0.0139479	0.124441
cg07539709	-0.0228186	0.0333781	0.495815	0.00126817	0.0188518	0.946503	0.00658131	0.027155	0.809007
cg07539798	-0.0349172	0.0161762	0.0333272	0.00329978	0.00913626	0.718747	0.0201914	0.0131603	0.128185
cg07539802	-0.000967575	0.0125634	0.938769	-0.000884596	0.00709577	0.901044	-0.00625504	0.0102211	0.541971
cg07539812	-0.0135312	0.0107112	0.209486	0.000161375	0.00604963	0.978773	0.00527313	0.00871416	0.546497
cg07539825	0.0474784	0.0202834	0.0212714	0.00627871	0.011456	0.584888	-0.0478615	0.0165017	0.00460117
cg07539856	0.0273666	0.011985	0.0245664	-0.00267644	0.00676909	0.693413	-0.01269	0.0097505	0.196149
cg07539927	0.0270888	0.0306772	0.379382	-0.0261604	0.0173263	0.134296	-0.0326308	0.0249576	0.19412
cg07539948	-0.0364892	0.0297554	0.223023	0.0129967	0.0168057	0.441176	0.00809346	0.0242078	0.738842
cg07539959	0.0021265	0.00453094	0.639877	-0.00341652	0.00255905	0.184945	-0.00162749	0.00368617	0.659816
cg07539983	-0.0112241	0.0118661	0.346525	-0.00115416	0.00670189	0.863624	0.009966	0.00965371	0.30445
cg07539990	-0.00444236	0.033586	0.895043	-0.000283494	0.0189692	0.988106	-0.00794666	0.0273241	0.771796
cg07539997	-0.00749468	0.0108202	0.490163	-0.00249222	0.00611119	0.684301	0.00813228	0.00880284	0.357847
cg07540032	0.00830012	0.0103364	0.423919	0.00625792	0.00583796	0.286382	-0.00636308	0.00840927	0.45106
cg07540084	-0.0213246	0.0175544	0.227371	0.00214953	0.00991465	0.828812	0.0219644	0.0142815	0.127282
cg07540103	0.0151481	0.0150984	0.318191	-0.00553085	0.00852752	0.518121	-0.0147481	0.0122834	0.23278
cg07540118	-6.23427e-05	0.00331846	0.98505	-0.00118736	0.00187425	0.527876	0.00124252	0.00269976	0.646367
cg07540258	0.016288	0.0195485	0.406753	-0.0200015	0.0110409	0.0731138	0.00843685	0.0159038	0.596971
cg07540326	0.00344246	0.0282573	0.903287	-0.00946587	0.0159596	0.554471	0.0112853	0.0229889	0.624594
cg07540330	0.00768374	0.00391054	0.0522594	-0.00431798	0.00220865	0.0534285	-0.00432709	0.00318144	0.176918
cg07540353	0.0302728	0.0454297	0.506743	0.00875933	0.0256585	0.733547	-0.00526856	0.0369597	0.886939
cg07540386	0.00586712	0.0131623	0.656759	-0.00136743	0.00743399	0.854439	-0.00633511	0.0107083	0.555475
cg07540518	0.00529592	0.0084111	0.530398	-0.00307057	0.00475055	0.519556	-0.00461763	0.00684291	0.501388
cg07540520	-0.00100293	0.0109632	0.927297	-0.000566595	0.00619196	0.927278	0.000521383	0.00891919	0.953504
cg07540542	0.00702201	0.0070525	0.32186	-0.00345332	0.00398322	0.388078	-0.00247983	0.00573761	0.666542
cg07540593	-0.0031825	0.00842179	0.706331	0.00223206	0.00475659	0.639929	0.000473017	0.00685161	0.945101
cg07540596	0.0412557	0.023036	0.0763935	-0.0232614	0.0130106	0.0768873	-0.0299596	0.0187411	0.113129
cg07540597	-0.00647255	0.00569749	0.258712	0.00117016	0.00321791	0.71691	0.00636366	0.00463523	0.17292
cg07540624	0.00154508	0.0135427	0.909401	-0.00232118	0.00764888	0.762178	0.00977031	0.0110178	0.377371
cg07540634	-0.0639881	0.0207595	0.00266708	0.0202187	0.0117249	0.0877834	0.0667773	0.0168891	0.000145323
cg07540652	-0.00153108	0.0235336	0.948259	0.00132343	0.0132917	0.92089	0.00102462	0.019146	0.957429
cg07540722	-0.00104261	0.002451	0.67149	-5.25617e-05	0.00138431	0.969789	0.00133641	0.00199403	0.504303
cg07540745	-0.0114377	0.0134222	0.39621	-0.00233451	0.0075808	0.758774	0.0050749	0.0109197	0.643144
cg07540860	-0.0182245	0.0226663	0.423323	0.0171547	0.0128018	0.183338	0.0185618	0.0184403	0.316613
cg07540917	-0.000285245	0.00354406	0.936015	0.000411446	0.00200167	0.837568	0.00374487	0.00288329	0.197055
cg07540952	-0.0372683	0.0176581	0.0373575	0.0159736	0.00997323	0.112453	0.0215843	0.0143659	0.136191
cg07540960	0.00215165	0.0182729	0.906506	0.00452725	0.0103204	0.661868	-0.0073868	0.014866	0.620379
cg07540983	-0.00296437	0.00422873	0.48496	-0.000874824	0.00238837	0.714942	0.00151315	0.00344031	0.661029
cg07541020	0.0577136	0.0333445	0.0866299	-0.0460337	0.0188328	0.0162988	-0.0478119	0.0271277	0.0811064
cg07541023	-0.003851	0.00408248	0.347848	0.000201228	0.00230577	0.930634	0.00215571	0.00332133	0.517824
cg07541160	-0.00712498	0.0273888	0.7953	0.00651362	0.0154691	0.674623	0.0137013	0.0222824	0.54005
cg07541200	-0.011434	0.0124844	0.361988	0.00617707	0.00705114	0.383151	0.00448459	0.0101568	0.659797
cg07541300	0.0103714	0.029497	0.725886	0.000429425	0.0166598	0.979488	0.00724899	0.0239975	0.763237
cg07541302	-0.014631	0.0127901	0.255437	0.00317237	0.00722377	0.661515	0.0110127	0.0104055	0.292492
cg07541312	-0.00724822	0.0120462	0.548762	-0.000724264	0.00680364	0.915441	-0.000809797	0.00980027	0.934314
cg07541415	-0.0303574	0.0171706	0.0801753	0.00421746	0.00969786	0.664602	0.0227798	0.0139692	0.106162
cg07541442	-0.00386526	0.00312886	0.219651	0.00171028	0.00176716	0.335522	0.00310023	0.0025455	0.226178
cg07541518	0.0175911	0.0222334	0.430736	0.00311456	0.0125573	0.804632	-0.00978611	0.0180881	0.589719
cg07541559	0.00917418	0.0105957	0.388694	-0.00082287	0.00598441	0.890916	0.00180699	0.00862022	0.834397
cg07541610	-0.00593974	0.00755408	0.433592	-0.00261187	0.00426651	0.541837	0.0100123	0.00614567	0.10649
cg07541640	0.0190709	0.0142573	0.184115	-0.00304586	0.00805245	0.706061	-0.00611189	0.0115991	0.599435
cg07541643	0.00506616	0.0138733	0.715768	-0.00243786	0.00783555	0.756364	-0.00849966	0.0112867	0.453213
cg07541701	-0.00565487	0.0105062	0.591633	-0.00483551	0.00593388	0.417106	0.00446076	0.00854743	0.602929
cg07541742	-0.0188642	0.013803	0.174854	0.0103476	0.00779585	0.187486	0.0041381	0.0112295	0.713293
cg07541744	-0.0117247	0.0336562	0.728312	0.0279475	0.0190089	0.144701	0.00277996	0.0273812	0.919339
cg07541758	-0.00755446	0.0412677	0.855129	0.00968544	0.0233078	0.678652	-0.00508818	0.0335737	0.879851
cg07541779	-0.0145646	0.0127704	0.256857	0.0062876	0.00721264	0.385477	0.007893	0.0103894	0.449249
cg07541786	-0.00114664	0.0032858	0.727862	2.54819e-06	0.00185581	0.998907	0.0025664	0.00267319	0.339392
cg07541798	0.00132749	0.018764	0.943744	0.00438039	0.0105978	0.680268	0.00044847	0.0152656	0.976623
cg07541823	-0.0565016	0.0339981	0.0997278	0.019599	0.019202	0.30992	0.0226455	0.0276594	0.414928
cg07541959	0.013979	0.0537639	0.795404	-0.0545763	0.0303656	0.075367	0.0350836	0.04374	0.424438
cg07542000	-0.00471027	0.0127397	0.71238	-0.00251726	0.00719532	0.727205	-0.0094222	0.0103645	0.365535
cg07542043	-0.00713216	0.0142564	0.618002	0.0119705	0.00805196	0.140316	-0.00389534	0.0115984	0.737701
cg07542078	0.0108891	0.00717488	0.132315	-0.0055961	0.00405234	0.170433	-0.00576309	0.00583717	0.325923
cg07542096	-0.0304394	0.0210208	0.150792	0.0171855	0.0118725	0.150945	0.0153769	0.0171017	0.370778
cg07542104	-0.0330343	0.0302039	0.276764	0.0105402	0.017059	0.538096	0.0201635	0.0245726	0.413883
cg07542184	-0.011666	0.022834	0.610566	0.000682007	0.0128965	0.957933	-0.000376698	0.0185767	0.983863
cg07542287	0.00108581	0.0038392	0.77791	0.00129197	0.00216836	0.552663	-1.06794e-05	0.00312341	0.997279
cg07542337	0.0249819	0.0121868	0.0430436	-0.000170342	0.00688305	0.980306	-0.0285064	0.00991466	0.00495349
cg07542414	-0.00463415	0.0237681	0.845817	-0.00510166	0.0134241	0.70474	0.00756419	0.0193367	0.696511
cg07542463	-0.00481535	0.0214185	0.822586	-0.0162667	0.0120971	0.181833	0.00622871	0.0174251	0.72152
cg07542475	0.000428775	0.00329507	0.896733	0.000366248	0.00186104	0.844394	0.00172609	0.00268073	0.521152
cg07542476	0.0205449	0.0282538	0.468865	0.000601055	0.0159576	0.970031	-0.00250931	0.0229861	0.913294
cg07542481	-0.0219571	0.0180274	0.226155	0.0143683	0.0101818	0.16136	-0.00434606	0.0146663	0.767606
cg07542495	0.0241662	0.0421276	0.567525	0.0162407	0.0237935	0.496488	-0.00852462	0.0342732	0.804094
cg07542558	0.00742304	0.00774547	0.340234	-0.00250768	0.0043746	0.567798	-0.00491583	0.00630138	0.437201
cg07542594	0.0012524	0.00385026	0.745665	0.000749618	0.00217461	0.731048	-0.00113353	0.00313241	0.718226
cg07542675	0.00999215	0.034334	0.771645	0.00690585	0.0193917	0.722513	0.00483849	0.0279326	0.862836
cg07542695	0.0104506	0.00960017	0.279006	-0.00300587	0.00542213	0.580589	-0.00495814	0.00781029	0.527024
cg07542748	0.0182808	0.0330761	0.581736	0.0103798	0.0186812	0.579733	-0.0253908	0.0269093	0.34771
cg07542810	0.00639017	0.0227101	0.779013	-0.0105606	0.0128266	0.412317	-0.00363675	0.018476	0.844363
cg07542864	-0.00219409	0.00255661	0.392875	0.00143933	0.00144396	0.32132	0.000237253	0.00207995	0.909418
cg07542871	0.00123152	0.0226087	0.956671	0.00712797	0.0127693	0.577973	-0.000898673	0.0183935	0.961132
cg07542889	0.0177829	0.0241479	0.463237	0.00834816	0.0136386	0.541891	-0.00913974	0.0196457	0.6428
cg07543054	0.00177407	0.0144766	0.902717	0.00696744	0.00817632	0.396209	0.00152873	0.0117775	0.89699
cg07543138	0.000548357	0.0439778	0.990077	-0.0135712	0.0248385	0.586047	-0.0289917	0.0357785	0.419724
cg07543199	-0.0153022	0.0348919	0.661947	0.000640128	0.0197068	0.974153	0.0164276	0.0283866	0.564112
cg07543219	0.00297654	0.0190482	0.876147	0.00551479	0.0107583	0.60938	0.00280911	0.0154968	0.856529
cg07543230	0.00539116	0.0144493	0.709874	0.00498828	0.00816091	0.542456	-0.00910362	0.0117554	0.440545
cg07543334	-0.0263451	0.0243207	0.281361	0.0180878	0.0137362	0.190979	0.0212828	0.0197863	0.284732
cg07543400	0.0109355	0.0298725	0.715101	-0.020399	0.0168718	0.229551	-0.00334175	0.024303	0.890915
cg07543487	-0.000454904	0.022507	0.983916	0.00688387	0.0127118	0.58937	-0.00722854	0.0183107	0.69387
cg07543513	-0.00473436	0.00940598	0.615858	0.00562748	0.00531245	0.292067	0.0159218	0.0076523	0.0400738
cg07543667	-0.00236262	0.0196733	0.904655	0.00764011	0.0111114	0.493332	0.000831685	0.0160053	0.958664
cg07543711	-0.0205145	0.0166075	0.219688	-0.0013621	0.00937985	0.884839	0.00747858	0.0135112	0.581174
cg07543798	0.0106323	0.00859153	0.218847	-0.00224956	0.00485246	0.643967	-0.0063443	0.0069897	0.366282
cg07543823	-2.94484e-05	0.0173371	0.998648	0.0022262	0.0097919	0.820624	0.00270099	0.0141047	0.848534
cg07543830	-0.0362405	0.0327189	0.270731	0.0191105	0.0184795	0.303613	0.0221382	0.0266186	0.407612
cg07543856	-0.00987905	0.0234291	0.674199	0.0179955	0.0132326	0.176972	-0.00520156	0.0190609	0.785511
cg07543883	-0.0394182	0.0196403	0.0475027	0.0194052	0.0110927	0.0833588	0.0161345	0.0159785	0.315095
cg07543967	0.0024807	0.0157957	0.875529	-0.0124507	0.00892131	0.165986	0.00278391	0.0128507	0.828942
cg07544038	-0.00319082	0.00293237	0.279202	0.00437872	0.00165619	0.00954557	-0.00102424	0.00238565	0.668621
cg07544045	-0.0167056	0.0110204	0.13277	-0.00206253	0.00622429	0.741074	0.00787122	0.00896576	0.382134
cg07544102	0.0128029	0.0177697	0.472938	-0.0146576	0.0100362	0.147359	0.0032788	0.0144567	0.82105
cg07544121	0.00477132	0.0191308	0.80357	0.00254877	0.010805	0.814012	-0.000481731	0.015564	0.975371
cg07544152	0.0107889	0.0480379	0.822765	0.0106537	0.0271316	0.695416	0.0106905	0.0390815	0.785012
cg07544187	-0.0323996	0.0257269	0.210889	-0.00445041	0.0145304	0.76004	0.0333563	0.0209303	0.114226
cg07544189	0.00645386	0.0230471	0.780045	0.0109085	0.0130169	0.404053	-0.0187567	0.0187501	0.319604
cg07544195	-0.00925058	0.013631	0.498963	0.0108548	0.00769871	0.161722	0.000122467	0.0110896	0.991211
cg07544223	-0.0156398	0.0246056	0.526506	-0.0040262	0.0138971	0.772647	0.0158954	0.0200181	0.429083
cg07544232	-0.0174061	0.0285031	0.542829	-0.0112172	0.0160984	0.487583	0.0144889	0.0231889	0.533541
cg07544241	-0.0132088	0.00859206	0.127436	-0.000266459	0.00485276	0.956323	0.0111974	0.00699013	0.112399
cg07544356	-0.0789913	0.0280831	0.00593457	0.0149939	0.0158612	0.346821	0.0577494	0.0228472	0.0130821
cg07544392	-0.00157723	0.0205498	0.938978	-0.00228999	0.0116064	0.843998	0.00330538	0.0167184	0.843682
cg07544451	0.00213073	0.0157404	0.892599	-0.00775282	0.00889009	0.385299	0.00501285	0.0128057	0.696311
cg07544459	0.0373838	0.0380754	0.328598	-0.0154617	0.0215048	0.473859	-0.00841925	0.0309765	0.786352
cg07544482	0.0245414	0.0460618	0.595382	0.0046018	0.0260155	0.859962	-0.00972818	0.0374739	0.795718
cg07544505	-0.00626422	0.00736509	0.397105	0.00491168	0.00415977	0.240556	0.0040268	0.00599192	0.503141
cg07544511	0.00369606	0.00306748	0.231137	-0.00259408	0.0017325	0.137528	-0.000574245	0.00249557	0.818489
cg07544639	-0.00354742	0.00381385	0.354583	0.0011971	0.00215405	0.579651	-0.000722903	0.00310279	0.816259
cg07544748	-0.000435661	0.00465447	0.925618	0.00111228	0.00262882	0.673143	0.00128472	0.00378668	0.735129
cg07544762	0.000442928	0.00974848	0.963853	-0.00399063	0.0055059	0.470307	-2.25535e-05	0.00793094	0.997737
cg07544796	-0.00493413	0.0398976	0.90183	-0.0190882	0.022534	0.399011	0.00524979	0.032459	0.871847
cg07544832	-0.00135568	0.0111256	0.903265	-0.000324276	0.00628367	0.958948	0.0015669	0.00905129	0.86292
cg07544837	-0.00386	0.00538664	0.475333	-0.00208609	0.00304235	0.494531	0.00133817	0.00438234	0.760744
cg07544875	0.00912712	0.0105383	0.388556	-0.00403139	0.00595198	0.4998	-0.00820848	0.0085735	0.340709
cg07544899	0.00492067	0.0383454	0.898155	-0.0147667	0.0216573	0.496953	-0.00486648	0.0311962	0.876357
cg07544928	-0.0127048	0.00922707	0.171679	0.00477492	0.00521141	0.361788	0.0114661	0.00750675	0.129874
cg07544945	-0.0411692	0.0417109	0.326067	0.0148919	0.0235581	0.528772	0.0110872	0.0339342	0.744572
cg07544984	0.0143539	0.00875684	0.104385	-0.00142957	0.00494582	0.773157	-0.0106135	0.00712419	0.139493
cg07545014	-0.0102276	0.0364708	0.779737	0.0161043	0.0205985	0.436206	0.0208625	0.0296711	0.483645
cg07545037	-0.0055678	0.0154362	0.719103	-0.0101368	0.00871832	0.247776	0.00999848	0.0125583	0.427859
cg07545052	-0.021896	0.0105862	0.0412401	0.0102323	0.00597902	0.0901765	0.0194623	0.00861246	0.0260484
cg07545081	-0.0181803	0.0293337	0.536845	0.00123163	0.0165675	0.940891	0.0147618	0.0238646	0.53764
cg07545084	-0.00142924	0.0164837	0.931082	-0.00375384	0.00930992	0.687673	-0.0061437	0.0134104	0.647875
cg07545140	0.0029477	0.0107898	0.785279	-0.000464491	0.00609401	0.939399	-0.00273255	0.00877809	0.75624
cg07545161	0.0142552	0.00895467	0.114622	-0.00849055	0.00505756	0.0963797	-0.0118071	0.00728513	0.108294
cg07545195	-0.0188243	0.0205357	0.36157	-0.0106312	0.0115984	0.361601	0.014346	0.0167069	0.392611
cg07545278	-4.24723e-05	0.0277062	0.99878	-0.0033351	0.0156484	0.83167	0.00219439	0.0225406	0.922645
cg07545306	-0.0615853	0.0348629	0.0804261	0.0483185	0.0196904	0.0158962	0.0328227	0.028363	0.249989
cg07545317	0.0163204	0.0157953	0.304031	-0.00618818	0.0089211	0.489539	-0.00899225	0.0128504	0.485731
cg07545351	-0.0156019	0.0162974	0.340757	-0.00900359	0.00920467	0.330407	0.0298247	0.0132588	0.0267234
cg07545427	-0.0522029	0.0201855	0.011176	0.0190175	0.0114007	0.0984887	0.0316084	0.0164221	0.0571603
cg07545457	-0.0101085	0.0202983	0.619602	0.00417512	0.0114644	0.716507	0.0153685	0.0165138	0.354325
cg07545526	-0.0143423	0.040862	0.726346	0.00207186	0.0230787	0.92865	-0.0167172	0.0332436	0.616185
cg07545587	0.00205185	0.00317285	0.519343	-0.0006446	0.00179201	0.719839	-0.00267817	0.00258129	0.302042
cg07545627	0.00226097	0.00584083	0.699524	0.00109169	0.00329887	0.741405	-0.00248587	0.00475185	0.60206
cg07545636	0.00370433	0.00349121	0.291278	-0.00265939	0.00197182	0.180542	-0.00230848	0.0028403	0.418326
cg07545640	-0.00239057	0.00331468	0.472498	0.000874904	0.00187211	0.641298	-0.00123354	0.00269668	0.648375
cg07545714	0.0173123	0.00463225	0.000312799	-0.00627816	0.00261627	0.0183	-0.0111113	0.0037686	0.00399346
cg07545728	-0.0211313	0.0373549	0.572897	-0.0105662	0.0210979	0.617623	0.0154724	0.0303904	0.61181
cg07545731	0.00256696	0.0139378	0.854258	0.00241956	0.007872	0.759219	-0.00598153	0.0113392	0.599032
cg07545740	-0.0138026	0.00891841	0.124929	0.00961168	0.00503708	0.0592941	0.0086261	0.00725564	0.237359
cg07545743	0.0329324	0.0331356	0.322735	-0.0321686	0.0187148	0.0887931	-0.0353009	0.0269577	0.193429
cg07545754	-0.00278838	0.0121549	0.819034	0.00227521	0.00686503	0.741034	-0.00164739	0.00988871	0.868034
cg07545786	0.00192339	0.0119872	0.872854	-0.00440367	0.00677029	0.51693	-0.00410829	0.00975224	0.674483
cg07545828	0.00414876	0.00571192	0.469365	-0.0051397	0.00322607	0.114341	-0.00391029	0.00464697	0.402134
cg07545846	0.0321944	0.0349789	0.359627	-0.0123514	0.0197559	0.533293	-0.00717549	0.0284573	0.801454
cg07545858	0.0123179	0.0129003	0.342001	-0.00154275	0.00728603	0.832749	-0.013165	0.0104951	0.212683
cg07545882	0.0184892	0.0134441	0.172184	-0.0104137	0.00759314	0.173362	-0.0129847	0.0109375	0.238031
cg07545903	0.00442409	0.0131196	0.736678	-0.00334936	0.00740989	0.652259	-0.0100274	0.0106735	0.349804
cg07545925	-0.00272979	0.0218378	0.900777	0.00441556	0.0123339	0.721111	0.0012116	0.0177663	0.945768
cg07545945	0.00714725	0.014144	0.614469	-0.00525147	0.00798848	0.512478	-0.00437275	0.011507	0.704761
cg07545948	0.00293747	0.00248971	0.240918	-0.00231326	0.00140617	0.103158	-0.00190201	0.00202552	0.350027
cg07546011	-0.0611438	0.0250354	0.0163859	0.0103308	0.0141399	0.466757	0.0460511	0.0203677	0.0259713
cg07546014	0.014115	0.0217188	0.51728	-0.00850424	0.0122667	0.489774	0.00295176	0.0176695	0.867672
cg07546062	-0.0216096	0.00920479	0.0209029	0.00518019	0.00519882	0.321503	0.0195626	0.00748862	0.0104083
cg07546078	0.00569801	0.0286557	0.842797	-0.0144335	0.0161846	0.374682	-0.00285968	0.023313	0.902624
cg07546083	-0.0067848	0.00821424	0.410822	0.00376641	0.00463937	0.418853	0.00247633	0.00668275	0.711768
cg07546102	0.00339023	0.00858785	0.69387	0.00250661	0.00485038	0.60647	0.00192326	0.00698671	0.783686
cg07546106	0.00947232	0.00609463	0.123358	-0.00526764	0.00344222	0.129163	-0.00517216	0.00495832	0.299456
cg07546139	-0.025002	0.0386344	0.519052	-0.00942952	0.0218205	0.666589	0.00127967	0.0314313	0.967607
cg07546196	-0.0176403	0.00912436	0.0560824	0.00533773	0.0051534	0.302859	0.00658414	0.00742319	0.377267
cg07546239	0.00290836	0.00253555	0.25416	-0.001049	0.00143206	0.465607	-0.00133024	0.00206281	0.520519
cg07546255	0.00438037	0.00614157	0.477396	-0.007407	0.00346873	0.035224	-0.00751869	0.00499652	0.135595
cg07546262	0.000715533	0.0034893	0.837947	-0.000348839	0.00197074	0.859866	-0.000107055	0.00283874	0.969994
cg07546293	0.0049621	0.0223366	0.824658	-0.00716739	0.0126156	0.571241	-0.0104003	0.0181721	0.568413
cg07546326	0.00951589	0.00447209	0.0358593	-0.00127548	0.00252582	0.614709	-0.00556414	0.0036383	0.129406
cg07546360	0.0247871	0.0296392	0.405025	0.0018753	0.0167401	0.911033	-0.00362891	0.0241132	0.880684
cg07546427	-0.0226871	0.0108523	0.0391581	0.00460037	0.00612935	0.454722	0.0115778	0.00882899	0.192807
cg07546433	0.0323152	0.042017	0.443684	0.00492735	0.023731	0.835946	-0.0146388	0.0341832	0.669412
cg07546485	0.000732528	0.00757839	0.923194	0.000505379	0.00428024	0.906252	-0.00491779	0.00616545	0.42701
cg07546558	-0.00499558	0.00277436	0.0748378	-0.000370936	0.00156694	0.813364	0.00373629	0.0022571	0.101052
cg07546579	-0.0263665	0.0295447	0.37435	0.0162142	0.0166867	0.333601	0.0224924	0.0240363	0.351694
cg07546616	-0.00610102	0.015629	0.697113	0.00884241	0.00882717	0.318942	0.00930377	0.0127151	0.46609
cg07546654	-0.00463022	0.0289866	0.873417	0.0025179	0.0163715	0.878086	-0.00351533	0.0235823	0.881807
cg07546675	-0.0261669	0.0231918	0.261957	0.0144859	0.0130986	0.271473	0.0221737	0.0188679	0.242758
cg07546684	0.00207336	0.00681226	0.761501	-0.00211169	0.00384753	0.584361	-0.00523757	0.00554216	0.346962
cg07546710	-0.00109677	0.00310332	0.724534	0.00019286	0.00175274	0.912608	0.000412833	0.00252472	0.870449
cg07546719	-0.027085	0.0263592	0.306698	0.0125229	0.0148876	0.402304	0.0174278	0.0214447	0.418369
cg07546770	0.00498765	0.00485768	0.307063	-0.00161994	0.00274359	0.556251	-0.00447292	0.003952	0.260475
cg07546779	-0.0267199	0.0443703	0.548431	0.00416603	0.0250602	0.86831	0.0349851	0.0360978	0.334844
cg07546800	0.000546275	0.00923277	0.95294	-0.0026986	0.00521462	0.60597	0.00258435	0.00751138	0.73154
cg07546814	0.00459328	0.0267068	0.863801	-0.0110688	0.0150839	0.464813	-0.00248834	0.0217275	0.909056
cg07546878	0.00069807	0.0104319	0.946784	-0.00879152	0.0058919	0.138876	-0.00202572	0.00848696	0.811848
cg07546916	-0.00163583	0.0128035	0.898597	-0.0102975	0.00723138	0.15762	0.00455243	0.0104164	0.663041
cg07546943	0.0164547	0.020556	0.425367	-0.0131836	0.0116099	0.258917	-0.0174904	0.0167234	0.298199
cg07547000	0.0006926	0.00285811	0.809033	-0.00036614	0.00161425	0.821038	-0.000742782	0.00232524	0.75007
cg07547054	-0.0111523	0.0287745	0.699171	-0.0111265	0.0162517	0.495188	0.0195996	0.0234097	0.404494
cg07547279	-0.0029394	0.0600054	0.96103	0.0193945	0.0338908	0.568453	-0.00468254	0.0488178	0.923781
cg07547336	-0.0211109	0.00730474	0.00474322	0.00759441	0.00412569	0.0686819	0.0179443	0.00594283	0.0032282
cg07547403	-0.00278311	0.0116746	0.812077	0.0159054	0.00659377	0.0177178	-0.00240206	0.00949797	0.800874
cg07547404	0.0196417	0.018355	0.287202	-0.0144791	0.0103668	0.165664	-0.00951707	0.0149328	0.525399
cg07547418	0.00141972	0.00995683	0.886909	8.8605e-06	0.00562357	0.998746	-0.00227615	0.00810045	0.77931
cg07547426	0.0252171	0.0264742	0.343178	-0.00742936	0.0149525	0.620397	-0.0314803	0.0215383	0.14705
cg07547492	-0.0311567	0.0351203	0.377174	0.0313087	0.0198358	0.117697	0.0180859	0.0285724	0.528217
cg07547516	0.00224701	0.034461	0.948144	-0.0350343	0.0194634	0.0749366	0.000886648	0.028036	0.974835
cg07547549	0.00812554	0.0221273	0.714248	-0.00870239	0.0124974	0.487866	0.000544156	0.0180018	0.975947
cg07547603	0.00243047	0.00909043	0.78975	0.00697091	0.00513423	0.177667	-0.00477564	0.00739558	0.519955
cg07547695	-0.0258075	0.0206307	0.21394	0.00698721	0.0116522	0.550123	0.0148294	0.0167843	0.379114
cg07547730	-0.000268639	0.00282505	0.924436	0.000162555	0.00159557	0.919061	-0.000906865	0.00229834	0.694014
cg07547746	-0.00554655	0.0136718	0.685853	0.00699013	0.00772178	0.367554	-0.00181005	0.0111228	0.871063
cg07547765	-0.0361169	0.0273825	0.190251	0.0223118	0.0154655	0.1523	0.0342941	0.0222772	0.126923
cg07547780	0.00956835	0.0311442	0.759322	-0.0217296	0.0175901	0.219662	0.00934347	0.0253376	0.713103
cg07547798	-0.0279971	0.0166312	0.0954789	0.0132698	0.00939321	0.160911	0.0195208	0.0135304	0.152283
cg07547845	0.00150131	0.0112091	0.893728	0.00296104	0.00633087	0.641027	-0.00236684	0.00911928	0.795761
cg07547858	0.0141823	0.0206083	0.492962	-0.0037233	0.0116395	0.749736	-0.0100851	0.016766	0.548882
cg07547859	-0.0558935	0.0295638	0.0616311	-0.0216166	0.0166975	0.198499	0.0365703	0.0240518	0.131611
cg07547864	0.00761729	0.00743137	0.307878	-0.00307768	0.0041972	0.465144	-0.00835171	0.00604584	0.170298
cg07547878	0.00285524	0.0113051	0.801136	0.000806907	0.00638509	0.899695	-0.00121571	0.00919737	0.895113
cg07547996	-0.00859292	0.018842	0.649361	0.0173736	0.0106419	0.105769	-0.00182432	0.015329	0.90551
cg07548014	-0.00878364	0.0136753	0.522179	0.0117975	0.00772376	0.129875	0.000657025	0.0111257	0.953029
cg07548077	0.00484422	0.0218871	0.825298	-0.00706593	0.0123617	0.568903	-0.00316071	0.0178064	0.859479
cg07548202	0.00162313	0.0207106	0.937692	0.0110109	0.0116972	0.348853	0.0099686	0.0168492	0.555458
cg07548213	-0.0207372	0.0184847	0.264665	0.00602269	0.0104401	0.565342	0.0163942	0.0150384	0.278318
cg07548236	-0.0203144	0.0313956	0.519115	0.0103774	0.0177321	0.559737	0.0103016	0.0255421	0.687591
cg07548255	0.00936438	0.0218229	0.668786	-0.00443884	0.0123255	0.71952	-0.000877949	0.0177542	0.960661
cg07548257	-0.00263043	0.0126965	0.836301	-0.00104418	0.00717091	0.884526	0.000581869	0.0103293	0.955192
cg07548282	0.0055429	0.00540614	0.307747	-0.00283506	0.00305336	0.355427	-0.0035128	0.0043982	0.426401
cg07548283	-0.0100031	0.0388819	0.79751	0.0113756	0.0219603	0.60562	-0.0109139	0.0316326	0.730818
cg07548297	-0.00116946	0.00514462	0.82065	-0.00375405	0.00290566	0.199403	0.00391317	0.00418544	0.352113
cg07548313	-0.0812143	0.0428088	0.0607533	0.0406509	0.0241782	0.0958879	0.0324609	0.0348274	0.3536
cg07548372	-0.00396098	0.02861	0.890171	0.00569542	0.0161588	0.725246	-0.00523115	0.0232758	0.822645
cg07548381	0.00555304	0.00911786	0.543915	0.00549238	0.00514972	0.2888	-0.00272721	0.0074179	0.713925
cg07548383	0.0102172	0.0102985	0.323585	-0.0105321	0.00581652	0.0732487	0.00390291	0.00837838	0.64237
cg07548388	0.0118114	0.0353858	0.739251	0.00602835	0.0199857	0.763571	-0.00774365	0.0287884	0.788506
cg07548451	-0.0269091	0.0240841	0.266599	0.000654932	0.0136026	0.961697	0.0315065	0.0195938	0.111056
cg07548495	0.0115691	0.0233062	0.620726	0.00999937	0.0131633	0.449292	-0.0129884	0.0189609	0.494956
cg07548530	0.00955736	0.00921184	0.302052	0.000302011	0.0052028	0.953829	-0.010057	0.00749435	0.182713
cg07548580	0.00468095	0.00698585	0.504395	-0.0055981	0.00394558	0.159121	0.000708276	0.00568339	0.901078
cg07548607	-0.00349389	0.00770891	0.651387	-0.0089425	0.00435395	0.0426502	0.00602765	0.00627163	0.338869
cg07548638	-0.0339351	0.0203946	0.0993225	0.00394473	0.0115188	0.732738	0.0292825	0.0165922	0.0807066
cg07548654	-0.000496103	0.0187467	0.978941	0.00997159	0.010588	0.348621	-0.00226386	0.0152515	0.882304
cg07548662	0.00222561	0.0103827	0.830713	-0.00325411	0.00586408	0.580211	0.00184316	0.00844689	0.827722
cg07548668	-0.0139256	0.00922451	0.134355	0.00632502	0.00520996	0.227656	0.00729882	0.00750466	0.333161
cg07548791	-0.0110458	0.0274291	0.688043	-0.0031134	0.0154918	0.841138	-0.0079377	0.0223151	0.722822
cg07548802	0.0141453	0.0171943	0.412691	-0.00994315	0.00971125	0.308413	-0.00714624	0.0139885	0.610595
cg07548842	0.0388463	0.0307849	0.209993	-0.0398059	0.0173872	0.0242028	-0.0319356	0.0250453	0.205284
cg07548852	-0.0109373	0.0229208	0.634298	0.00499757	0.0129456	0.700301	0.0132765	0.0186474	0.478172
cg07548910	-0.0016405	0.00276375	0.554163	0.00236973	0.00156095	0.132201	0.00115985	0.00224847	0.607128
cg07548925	-0.00284172	0.00425583	0.50588	0.00235884	0.00240368	0.328839	0.000898218	0.00346236	0.795853
cg07548982	-0.0150202	0.0108094	0.167816	-0.00180408	0.00610512	0.768235	0.0188306	0.00879409	0.0347311
cg07548995	-0.000994191	0.0134741	0.941331	-0.000347087	0.00761008	0.963715	0.0119766	0.0109619	0.277264
cg07549013	0.012524	0.00914153	0.173814	-0.00266546	0.00516309	0.606841	-0.0133466	0.00743715	0.075803
cg07549042	-0.0111933	0.0229018	0.626109	-0.00429637	0.0129348	0.740481	0.00881541	0.0186319	0.637168
cg07549059	-0.0188395	0.0277749	0.499185	0.000166157	0.0156871	0.991571	0.00260795	0.0225964	0.908353
cg07549065	-0.00975417	0.0344598	0.777729	-0.00641229	0.0194628	0.742508	-0.00380341	0.028035	0.892363
cg07549090	0.00348313	0.00719866	0.629566	-0.000471128	0.00406577	0.907987	-0.0029054	0.00585652	0.620937
cg07549115	-0.000230314	0.0164549	0.988861	0.00499374	0.00929367	0.59226	0.00698919	0.013387	0.602788
cg07549149	-0.000222044	0.0107201	0.983517	0.0026831	0.00605464	0.658636	-0.00910074	0.00872138	0.299285
cg07549162	-0.00111283	0.00499462	0.824151	0.00289823	0.00282094	0.306761	-0.00398844	0.00406341	0.328739
cg07549187	-0.00456163	0.0131379	0.729178	0.00668754	0.00742025	0.369662	0.00784622	0.0106885	0.464651
cg07549194	0.0134524	0.00914099	0.144319	-0.00941394	0.00516279	0.071288	-0.00436983	0.00743672	0.558151
cg07549195	0.0256457	0.0156249	0.103934	0.0118307	0.00882489	0.183146	-0.0267694	0.0127118	0.037771
cg07549269	-0.00235956	0.00261222	0.368594	-2.13329e-05	0.00147537	0.988493	0.0017858	0.00212519	0.402784
cg07549297	-0.00681212	0.0144668	0.638774	0.00305789	0.0081708	0.709029	0.00254106	0.0117696	0.829514
cg07549302	0.00720928	0.0309681	0.816404	-0.0224625	0.0174906	0.20208	-0.00982001	0.0251943	0.697552
cg07549335	-0.0129883	0.00899156	0.151789	0.00595717	0.00507839	0.243622	0.00687692	0.00731515	0.349481
cg07549373	0.0148962	0.00767489	0.0551439	-0.00338197	0.00433474	0.437153	-0.0150641	0.00624396	0.0176997
cg07549376	-0.00703666	0.0451173	0.876383	0.0291557	0.025482	0.255342	0.0227734	0.0367055	0.536411
cg07549381	-0.00941164	0.0203251	0.644351	0.00294759	0.0114795	0.797895	0.00489031	0.0165356	0.768051
cg07549403	-0.00796316	0.0100472	0.42994	-0.00665026	0.00567461	0.244066	0.00539995	0.00817397	0.510401
cg07549406	-0.00348682	0.00678029	0.60823	-0.00113681	0.00382948	0.767203	0.00340103	0.00551615	0.538956
cg07549449	0.0467594	0.0329258	0.158739	-0.0191871	0.0185963	0.304722	-0.0380637	0.026787	0.158498
cg07549465	0.00083932	0.0148773	0.955125	-0.00389726	0.00840261	0.643809	-0.00880566	0.0121035	0.468636
cg07549474	0.00537856	0.0136887	0.695232	-0.0107852	0.0077313	0.166167	-0.00381572	0.0111365	0.73261
cg07549526	0.022624	0.0126334	0.076411	-0.00635166	0.00713527	0.375551	-0.00393163	0.010278	0.702897
cg07549550	-0.0121053	0.0189676	0.524825	0.00654799	0.0107128	0.542463	0.00702497	0.0154312	0.649941
cg07549551	0.00466112	0.00711348	0.513841	-0.00112341	0.00401766	0.780361	-0.00602376	0.00578722	0.300496
cg07549590	0.0341351	0.0264227	0.199435	-0.0253375	0.0149234	0.0927124	-0.0032232	0.0214964	0.881119
cg07549630	-0.00260975	0.00268919	0.334208	-0.00221406	0.00151884	0.148112	0.00188336	0.00218781	0.391427
cg07549635	0.0121781	0.0163789	0.458942	-0.00591858	0.00925073	0.523798	0.0001402	0.0133252	0.991627
cg07549656	0.0112553	0.015752	0.476598	0.00115476	0.00889668	0.896993	-0.0056746	0.0128152	0.658884
cg07549671	-0.00235312	0.0150275	0.875892	0.004995	0.00848746	0.557541	0.00174776	0.0122257	0.886617
cg07549681	-0.000602044	0.00361296	0.868001	0.000104079	0.00204059	0.959426	-0.00367199	0.00293935	0.214548
cg07549694	-0.0496924	0.01688	0.00404746	0.00497385	0.00953372	0.603048	0.033778	0.0137328	0.0156588
cg07549715	0.00782367	0.0237126	0.742151	0.000496956	0.0133927	0.970476	-0.00986911	0.0192915	0.610097
cg07549735	-0.0026048	0.00495302	0.600145	-0.00355462	0.00279744	0.206855	0.00533557	0.00402956	0.188548
cg07549881	-0.0139476	0.0129246	0.283169	-0.0109648	0.00729976	0.136291	0.0182133	0.0105149	0.0863952
cg07549904	0.00274258	0.0330397	0.934014	0.00327933	0.0186607	0.860865	-0.00808374	0.0268797	0.764251
cg07549924	-0.0133028	0.0187464	0.479625	0.0147482	0.0105879	0.166792	0.0101658	0.0152513	0.506622
cg07549937	-0.00912932	0.0139225	0.513539	0.00785808	0.00786339	0.320099	0.00511543	0.0113268	0.652539
cg07550009	0.0468344	0.028866	0.107914	0.00581317	0.0163034	0.722186	-0.0622876	0.0234842	0.00932532
cg07550016	0.0263431	0.0124787	0.0373123	-0.00917686	0.00704789	0.195944	-0.0220248	0.0101521	0.0324641
cg07550188	-0.00580561	0.0178104	0.745144	-0.00685721	0.0100592	0.497047	0.0260149	0.0144898	0.0756726
cg07550247	0.0112731	0.027389	0.681537	0.0157332	0.0154692	0.311626	-0.0183561	0.0222826	0.412061
cg07550267	-0.001572	0.00378438	0.678763	-0.00206674	0.0021374	0.335954	0.00347073	0.00307881	0.26237
cg07550275	-0.00371867	0.0146772	0.800518	-0.00030819	0.00828964	0.970419	0.0024352	0.0119408	0.838824
cg07550287	-0.0227516	0.0177238	0.202284	0.0215724	0.0100103	0.0336108	0.00862045	0.0144194	0.551326
cg07550296	-0.0160085	0.012688	0.210049	0.0100328	0.0071661	0.16466	0.010096	0.0103224	0.330449
cg07550320	0.000543172	0.0122451	0.964709	0.00480449	0.00691596	0.488889	0.00231231	0.00996206	0.816936
cg07550331	-0.00186273	0.00803218	0.817093	-0.000930335	0.00453654	0.837938	-0.00336281	0.00653464	0.607982
cg07550334	-0.000398637	0.00728373	0.956465	0.00178099	0.00411382	0.666018	0.000211457	0.00592573	0.971607
cg07550370	0.00420984	0.0205087	0.837787	-0.012284	0.0115832	0.291525	-0.0058953	0.016685	0.724601
cg07550394	0.00707746	0.00533239	0.187507	-0.00663315	0.00301171	0.0299775	-0.00388404	0.0043382	0.372815
cg07550417	-0.0305187	0.0256969	0.237846	0.00348882	0.0145135	0.810534	0.0183354	0.0209059	0.382606
cg07550424	-0.00531992	0.00361135	0.143926	-9.47963e-05	0.00203967	0.963025	0.00145441	0.00293804	0.621688
cg07550554	-0.00316002	0.00666054	0.636242	-0.00143555	0.00376184	0.703578	-0.00272819	0.00541873	0.615761
cg07550579	0.0200681	0.0204727	0.329384	-0.00524886	0.0115629	0.650876	-0.0321032	0.0166557	0.0568182
cg07550595	0.00981353	0.0232016	0.673246	-0.0106652	0.0131042	0.417688	-0.014136	0.0188758	0.455715
cg07550611	-0.00216566	0.00433214	0.618263	0.00542434	0.00244677	0.0289392	0.000180489	0.00352444	0.959262
cg07550662	0.0241314	0.0206866	0.246233	-0.0201363	0.0116837	0.0879611	-0.0205194	0.0168297	0.225681
cg07550684	0.00856514	0.0400014	0.830898	-0.00492851	0.0225926	0.827768	-0.00183815	0.0325434	0.955072
cg07550694	0.00396874	0.00882504	0.65391	0.00106491	0.00498434	0.831263	-0.000653875	0.00717967	0.92762
cg07550718	-0.00982736	0.0129042	0.448151	0.00970619	0.00728825	0.186029	0.00934964	0.0104983	0.375333
cg07550727	-0.00992943	0.0151658	0.514178	0.00587204	0.00856557	0.494621	0.00620054	0.0123382	0.61641
cg07550809	-0.00574795	0.00372027	0.125561	0.00146359	0.00210119	0.487732	0.00480073	0.00302665	0.115926
cg07550819	-0.0249407	0.0493421	0.614368	0.0250043	0.0278682	0.371792	-0.0171186	0.0401426	0.670719
cg07550869	0.00963489	0.00966399	0.321225	-0.00282022	0.00545818	0.606532	-0.00735529	0.00786221	0.351817
cg07550921	-0.010239	0.0127678	0.42453	-0.00105352	0.0072112	0.884147	0.0030681	0.0103873	0.768337
cg07551022	0.0161433	0.00959563	0.0956825	-0.00821097	0.00541957	0.132976	-0.0105556	0.00780659	0.179442
cg07551060	-0.00780969	0.0193505	0.687392	0.00416091	0.0109291	0.704235	0.00414357	0.0157427	0.792945
cg07551196	0.005255	0.0118098	0.657324	0.0124774	0.00667014	0.0643796	-0.00676758	0.00960797	0.482872
cg07551199	0.000536396	0.0049697	0.914269	0.000873106	0.00280686	0.756415	0.000634193	0.00404313	0.87568
cg07551200	0.0120723	0.0198135	0.543739	-0.0157912	0.0111906	0.161378	-0.00636662	0.0161194	0.693726
cg07551216	-0.00125354	0.0250884	0.960252	0.00278042	0.0141698	0.844843	0.0123599	0.0204109	0.546211
cg07551230	-0.0161538	0.0177574	0.365215	0.0146377	0.0100293	0.147627	0.00168065	0.0144466	0.907625
cg07551254	-0.0350446	0.0412796	0.397975	0.0198335	0.0233145	0.397013	0.00890484	0.0335833	0.791446
cg07551364	0.0395675	0.02177	0.0721922	-0.0192521	0.0122956	0.120625	-0.0264736	0.0177111	0.138194
cg07551380	0.0156285	0.0208537	0.455391	-0.000285141	0.0117781	0.980735	-0.00651296	0.0169657	0.701892
cg07551386	-0.000480835	0.00321532	0.881431	-0.00244156	0.001816	0.1819	0.00120969	0.00261585	0.644786
cg07551395	-0.00828002	0.0109787	0.452544	0.0039462	0.00620072	0.525993	0.00175631	0.0089318	0.84452
cg07551498	0.0153405	0.0141493	0.280942	-0.000570706	0.00799147	0.943213	-0.0102292	0.0115113	0.376382
cg07551525	-0.010222	0.0176977	0.564866	0.0118835	0.00999559	0.23736	0.0127414	0.0143981	0.378355
cg07551545	0.00333423	0.00505651	0.51119	-0.00327503	0.00285589	0.254273	-0.000533321	0.00411376	0.897114
cg07551571	0.000606409	0.00373683	0.87142	3.38495e-05	0.00211054	0.987236	0.00288903	0.00304012	0.344296
cg07551601	0.00460886	0.00972856	0.636735	0.00414297	0.00549464	0.452656	-0.00313641	0.00791474	0.692764
cg07551659	0.00225297	0.00614438	0.714654	0.0012503	0.00347032	0.719409	-0.00252135	0.0049988	0.615119
cg07551677	0.015621	0.0129089	0.229152	-0.00634499	0.00729088	0.386283	0.000146955	0.0105021	0.988864
cg07551707	0.0111521	0.0300555	0.711401	0.0319701	0.0169752	0.0626196	-0.00938224	0.0244519	0.702031
cg07551708	0.00888439	0.0095841	0.356208	-0.000151158	0.00541305	0.977779	-0.00868047	0.00779721	0.268312
cg07551820	-0.0208205	0.0297948	0.486334	0.00852017	0.0168279	0.613776	0.00498651	0.0242397	0.837439
cg07551857	0.02147	0.0268269	0.425464	-0.0148799	0.0151517	0.32849	-0.00566519	0.0218252	0.795739
cg07551946	0.0126146	0.0147945	0.39593	-0.0053403	0.00835585	0.524243	-0.00987659	0.0120362	0.413879
cg07551952	0.0255759	0.0218143	0.243863	0.00235858	0.0123206	0.848581	-0.0202429	0.0177471	0.256805
cg07552068	-0.00373892	0.00188548	0.0501659	0.000307193	0.00106491	0.773597	0.00265053	0.00153395	0.0871533
cg07552087	0.0270912	0.0232433	0.246625	-0.00323183	0.0131277	0.806055	-0.0100777	0.0189097	0.595284
cg07552130	-0.0105712	0.0131704	0.42412	-0.000260367	0.00743859	0.972149	0.00343589	0.0107149	0.749147
cg07552138	-0.0327083	0.0258255	0.208333	0.0059308	0.0145861	0.685184	0.0428477	0.0210105	0.0441075
cg07552157	-0.0014476	0.00659126	0.826621	-0.000887137	0.00372271	0.812143	0.000400803	0.00536237	0.940571
cg07552182	0.00793199	0.0190825	0.678561	-0.00758942	0.0107777	0.482992	0.0047424	0.0155247	0.760652
cg07552236	-0.0346577	0.0293129	0.239933	0.0119208	0.0165558	0.473216	0.0224858	0.0238477	0.348056
cg07552260	-0.0171145	0.0110988	0.126292	0.00620314	0.00626853	0.324822	0.00679557	0.00902948	0.453495
cg07552288	0.00367444	0.0054905	0.504919	-0.00270913	0.00310101	0.384456	-0.00224809	0.00446683	0.615893
cg07552298	-0.00805995	0.0112706	0.47623	0.000384574	0.00636559	0.951949	0.00759451	0.00916929	0.409539
cg07552322	0.00773097	0.0125581	0.539575	-0.0125513	0.00709275	0.0799051	-0.00975073	0.0102167	0.342235
cg07552354	-0.00364831	0.0345231	0.916054	0.0127722	0.0194985	0.51398	-0.022417	0.0280865	0.426718
cg07552363	-0.0177011	0.0107652	0.103321	0.00660287	0.00608013	0.280154	0.00234895	0.0087581	0.789107
cg07552371	-0.00152994	0.013832	0.912153	-0.000874192	0.00781222	0.911131	-0.00390086	0.0112531	0.729599
cg07552374	0.00984049	0.0124214	0.430145	-0.0011471	0.00701555	0.870455	-0.00782932	0.0101055	0.440348
cg07552478	-0.014551	0.0187117	0.438652	0.0116352	0.0105683	0.273613	0.0200916	0.015223	0.189972
cg07552538	0.030899	0.0212731	0.14956	-0.0247987	0.012015	0.0416617	-0.00936871	0.0173069	0.58951
cg07552544	0.0253501	0.0152433	0.0995001	-0.00712483	0.00860933	0.409924	-0.0157582	0.0124013	0.206847
cg07552569	-0.0296386	0.0235529	0.211243	0.00686342	0.0133026	0.607053	0.0330523	0.0191616	0.0876937
cg07552638	0.0433307	0.0342291	0.208549	-0.0298191	0.0193324	0.12619	-0.0362265	0.0278473	0.196344
cg07552649	-0.00136294	0.0240505	0.954923	0.00110979	0.0135836	0.935051	0.0113739	0.0195664	0.562377
cg07552700	0.00378355	0.00751727	0.615872	0.00282237	0.00424572	0.507767	-0.00536727	0.00611572	0.382298
cg07552707	0.00935321	0.00664033	0.162134	-0.00330765	0.00375043	0.379968	-0.00666544	0.00540229	0.220222
cg07552723	0.0380584	0.0258323	0.143878	-0.00784424	0.0145899	0.59204	-0.0314722	0.021016	0.137468
cg07552731	0.0275664	0.0203116	0.177843	-0.0137564	0.0114719	0.233365	-0.0112402	0.0165246	0.497976
cg07552799	0.00772261	0.0152224	0.613072	-0.000746958	0.00859756	0.930944	-0.00141312	0.0123843	0.909387
cg07552803	-0.00331254	0.00844809	0.695832	0.00979246	0.00477144	0.042806	-0.00168064	0.006873	0.807334
cg07552807	-0.00764223	0.00847733	0.369538	0.0129121	0.00478796	0.00824263	0.0023926	0.00689679	0.729399
cg07552868	-0.0296487	0.0206961	0.155162	0.026387	0.0116891	0.026202	0.0136899	0.0168375	0.418155
cg07553030	-0.035886	0.0618515	0.563114	0.019499	0.0349334	0.577998	0.0196479	0.0503197	0.697044
cg07553046	-0.0140713	0.00896398	0.119695	0.00685	0.00506282	0.179168	0.00288651	0.00729271	0.693107
cg07553066	0.000745863	0.0122688	0.951648	0.00341776	0.00692936	0.622955	-0.000427924	0.00998137	0.965891
cg07553079	0.00153306	0.0135265	0.909995	0.014884	0.00763969	0.0542458	0.00457644	0.0110046	0.678416
cg07553085	-0.0143927	0.0194602	0.461312	0.00639681	0.010991	0.561902	0.00324797	0.015832	0.837878
cg07553108	0.00158357	0.0118917	0.894336	0.00280811	0.0067164	0.67679	-0.00334434	0.00967462	0.730322
cg07553115	-0.0339863	0.0193875	0.0827299	0.00881075	0.01095	0.422978	0.0142912	0.0157729	0.367124
cg07553182	-0.0112745	0.0212799	0.597435	-0.0134696	0.0120188	0.26515	-0.00262633	0.0173124	0.879734
cg07553213	0.0144164	0.010147	0.158565	-0.00704028	0.005731	0.222218	-0.010801	0.0082552	0.193802
cg07553231	-0.015448	0.0296341	0.60334	-0.0127524	0.0167372	0.44794	0.00151321	0.0241091	0.950081
cg07553297	0.0107835	0.0149874	0.473545	-0.00175111	0.00846483	0.836541	-0.0108959	0.0121931	0.37372
cg07553332	0.00219544	0.0079793	0.783786	-0.00124535	0.00450667	0.782873	-0.00105285	0.00649162	0.871494
cg07553338	0.00345646	0.00458122	0.452367	-0.00388252	0.00258745	0.136694	-0.000825448	0.00372708	0.825185
cg07553378	0.0179686	0.00953405	0.0624363	9.08599e-06	0.00538479	0.998657	-0.01532	0.00775649	0.0510679
cg07553412	-0.00358999	0.0172575	0.835641	0.00342386	0.00974695	0.726136	0.0018757	0.01404	0.893995
cg07553500	0.00233325	0.0121569	0.848196	-0.00042165	0.00686619	0.951158	0.000461009	0.00989037	0.962917
cg07553512	-0.0331427	0.0179617	0.0680294	0.0142251	0.0101447	0.164009	0.00546794	0.0146128	0.709074
cg07553518	-0.0356299	0.0118811	0.00343484	0.0102029	0.00671038	0.131614	0.0288765	0.00966594	0.00355453
cg07553580	-0.0535803	0.0149514	0.000529972	0.0308979	0.00844448	0.000410044	0.026411	0.0121638	0.0323245
cg07553595	0.00306107	0.00903213	0.735403	3.3514e-05	0.00510131	0.994772	-0.00282288	0.00734815	0.701691
cg07553626	-0.00937217	0.00908768	0.304936	0.00135851	0.00513268	0.791813	0.00705035	0.00739335	0.342629
cg07553653	-6.82741e-05	0.0101193	0.99463	-0.00453267	0.00571531	0.42965	0.00219268	0.0082326	0.790536
cg07553663	-0.044451	0.022277	0.0487777	0.00613145	0.0125819	0.627119	0.0282911	0.0181236	0.121746
cg07553675	-0.0162983	0.0166145	0.329025	-0.000796567	0.00938382	0.932524	0.0234822	0.0135169	0.0854851
cg07553678	-0.0119352	0.00898492	0.187145	0.00976918	0.00507464	0.0571166	0.000172468	0.00730974	0.981224
cg07553754	0.0096863	0.0095611	0.313509	-0.000253941	0.00540006	0.962589	-0.0101791	0.0077785	0.193723
cg07553758	-0.0271623	0.0221942	0.223945	0.0100408	0.0125352	0.425064	0.0156616	0.0180563	0.387854
cg07553761	-0.0250608	0.0262153	0.341446	0.0290251	0.0148063	0.0527982	0.0192218	0.0213277	0.369658
cg07553955	0.0074239	0.0262644	0.778033	-0.0186076	0.014834	0.212684	0.00248389	0.0213676	0.907696
cg07554011	0.03335	0.017187	0.0552022	-0.0179383	0.00970712	0.067625	-0.0292113	0.0139826	0.0392881
cg07554013	-0.00297583	0.0127646	0.816146	0.00213249	0.0072094	0.768014	0.00238379	0.0103848	0.818922
cg07554030	0.00490741	0.00369817	0.187597	-0.00443709	0.00208871	0.0361595	0.00129708	0.00300867	0.667332
cg07554041	-0.00503037	0.0207612	0.809057	0.0105918	0.0117258	0.368586	0.00847582	0.0168904	0.616925
cg07554046	0.00144657	0.0238046	0.951667	-0.00557652	0.0134447	0.679214	-0.0102024	0.0193664	0.599517
cg07554053	-0.00243581	0.0102301	0.812299	-9.5318e-05	0.00577791	0.986871	-0.000724397	0.00832277	0.930819
cg07554090	-0.00319682	0.0173878	0.854508	0.000413563	0.00982057	0.966495	0.00300609	0.014146	0.832155
cg07554130	-0.000628244	0.00313062	0.841367	-0.000247344	0.00176816	0.889036	-0.000691401	0.00254694	0.786606
cg07554154	0.00412056	0.00493811	0.406062	-0.000351318	0.00278902	0.900018	-0.00166345	0.00401743	0.679737
cg07554200	0.00187219	0.00851087	0.826347	0.00540994	0.0048069	0.263146	-0.003361	0.00692408	0.628471
cg07554231	0.00962371	0.0136777	0.483345	-0.00715817	0.00772508	0.356403	-0.0064672	0.0111276	0.562449
cg07554290	0.0043603	0.0255256	0.864717	0.0119311	0.0144168	0.409916	-0.000955751	0.0207666	0.963385
cg07554298	0.0118402	0.0152437	0.439189	-0.00211559	0.00860957	0.806408	-0.00956235	0.0124016	0.442528
cg07554306	0.000944851	0.00961347	0.921908	0.00333016	0.00542964	0.541079	-0.000226597	0.0078211	0.976945
cg07554329	-6.01217e-05	0.00251289	0.980961	-0.00172137	0.00141927	0.228098	0.000464162	0.00204438	0.820863
cg07554357	0.00917657	0.0418587	0.826929	-0.0346246	0.0236416	0.14624	-0.0122968	0.0340544	0.718807
cg07554359	-0.0108088	0.0139061	0.438874	0.00310203	0.00785413	0.693734	-0.00198092	0.0113134	0.861367
cg07554380	0.00674141	0.0133422	0.614505	-0.00207118	0.00753563	0.784009	-0.00121977	0.0108547	0.910758
cg07554408	-0.0106227	0.0258247	0.681722	0.00214968	0.0145857	0.883133	-0.00156387	0.0210098	0.940816
cg07554474	-0.00531883	0.0319888	0.868286	-0.0098716	0.0180671	0.586043	-0.00906732	0.0260247	0.728278
cg07554478	0.0292311	0.0190964	0.129062	-0.00430486	0.0107855	0.690664	-0.0158661	0.015536	0.309653
cg07554496	0.0103117	0.0142997	0.472556	-0.00151905	0.00807638	0.851199	-0.00405174	0.0116336	0.728377
cg07554545	-0.0109699	0.0255195	0.66824	0.0135102	0.0144133	0.350887	0.00388647	0.0207616	0.851894
cg07554563	-0.0355722	0.0295418	0.231439	0.0193075	0.0166851	0.250016	0.0438244	0.0240339	0.0712857
cg07554622	-0.000366781	0.0101988	0.971385	0.00231323	0.00576024	0.688864	-0.0066221	0.00829731	0.426741
cg07554626	-0.00726647	0.0174359	0.67777	0.00225268	0.0098477	0.819539	0.0106687	0.0141851	0.45379
cg07554637	0.0229902	0.0318144	0.471625	-0.0153962	0.0179686	0.393623	-0.00510563	0.0258828	0.844033
cg07554664	0.0124402	0.0202147	0.539714	-0.0157663	0.0114172	0.170442	-0.00599638	0.0164458	0.716185
cg07554683	-0.0120192	0.0157334	0.446745	0.0101865	0.00888615	0.254449	0.0016896	0.0128	0.895255
cg07554703	0.00346855	0.00598154	0.56333	-0.00350909	0.00337835	0.3015	-0.000190755	0.00486632	0.968812
cg07554734	0.00857319	0.0060471	0.159439	-0.00505242	0.00341537	0.142263	-0.0012787	0.00491966	0.795473
cg07554745	0.0276043	0.0187781	0.144758	-0.0105825	0.0106058	0.320832	-0.0160569	0.0152771	0.295822
cg07554758	0.105038	0.0423192	0.0147644	-0.0480959	0.0239017	0.0469388	-0.0815036	0.0344291	0.0198836
cg07554759	0.0265825	0.0506705	0.601036	0.00908552	0.0286185	0.751562	-0.00880478	0.0412234	0.831313
cg07554760	0.0103114	0.0165807	0.535459	0.00854791	0.0093647	0.363598	-0.0184427	0.0134893	0.174689
cg07554771	-0.0104628	0.0585688	0.858589	0.0250067	0.0330794	0.451486	0.00976533	0.047649	0.838042
cg07554775	-0.00685278	0.0128293	0.594447	-0.00143111	0.00724592	0.843841	0.00458104	0.0104374	0.661694
cg07554831	-0.0323066	0.0243942	0.188466	0.0123782	0.0137778	0.371164	0.0218859	0.0198461	0.272823
cg07554871	0.00152824	0.00327727	0.642024	0.000521504	0.00185099	0.778734	0.000889152	0.00266625	0.739481
cg07554897	-0.0105582	0.00827115	0.204794	0.0113345	0.00467151	0.0170819	0.00451113	0.00672905	0.504182
cg07554924	-0.0328718	0.0258243	0.206063	-0.000121129	0.0145854	0.993391	0.0225069	0.0210095	0.286679
cg07554927	0.0011441	0.00295756	0.699713	0.000282862	0.00167041	0.865881	-0.00151014	0.00240614	0.531713
cg07554939	-6.84822e-05	0.00894387	0.993906	-0.000938169	0.00505145	0.853046	0.00147347	0.00727635	0.839945
cg07554949	-0.0173354	0.038844	0.656378	0.0131264	0.0219389	0.551009	0.0359579	0.0316018	0.25796
cg07554966	0.00346039	0.00499003	0.48966	0.00110664	0.00281835	0.695426	-0.0028966	0.00405967	0.477228
cg07554986	-0.00923766	0.00950356	0.333433	0.00647953	0.00536757	0.230275	0.0031629	0.00773169	0.683371
cg07555059	-0.0170796	0.0128656	0.187416	0.00621204	0.00726645	0.394695	0.0162134	0.0104669	0.124602
cg07555084	-0.0439163	0.0428932	0.308426	-0.0150159	0.0242259	0.536807	0.0239632	0.034896	0.493891
cg07555100	-0.00645548	0.0114816	0.575232	0.00703976	0.00648475	0.280325	0.000749113	0.00934093	0.936244
cg07555102	-0.00583086	0.0143633	0.68566	0.00854202	0.00811232	0.294945	0.000678857	0.0116854	0.953792
cg07555125	-0.00463411	0.0247654	0.851953	-0.00560098	0.0139874	0.68971	0.00150622	0.0201481	0.94056
cg07555135	0.00705061	0.021861	0.747746	-0.00887371	0.012347	0.47404	-0.00763093	0.0177852	0.668821
cg07555182	-0.000882338	0.0036831	0.811169	0.00181498	0.0020802	0.385066	0.00113972	0.00299641	0.7045
cg07555204	-0.0116897	0.020391	0.567769	0.0201042	0.0115168	0.0840067	0.00349685	0.0165893	0.833489
cg07555223	-0.00594317	0.0109082	0.587105	0.00842131	0.00616091	0.174786	-0.00265473	0.00887445	0.765464
cg07555268	0.0129093	0.0246647	0.601884	-0.00807827	0.0139305	0.563315	-0.0196868	0.0200662	0.328962
cg07555272	0.0109637	0.0182894	0.55025	-0.00612915	0.0103297	0.554314	-0.015983	0.0148794	0.285385
cg07555290	0.00706875	0.0132256	0.594223	-0.000972202	0.00746975	0.896713	-0.00765826	0.0107598	0.47831
cg07555311	-0.0019392	0.0114053	0.86534	-0.011012	0.00644166	0.0905223	0.0032099	0.00927886	0.730132
cg07555343	-0.000157716	0.0145484	0.991373	-0.00468046	0.00821686	0.570241	0.00762525	0.0118359	0.520921
cg07555350	-0.0139732	0.0151231	0.357772	0.0060907	0.00854143	0.477493	0.0129025	0.0123035	0.2969
cg07555397	0.0255222	0.0548295	0.642619	0.0030359	0.0309675	0.922105	-0.0130571	0.0446069	0.770359
cg07555437	0.000284001	0.0126233	0.982096	0.0101692	0.00712958	0.15695	-0.0021695	0.0102698	0.83313
cg07555724	0.0102966	0.0130862	0.433284	-0.00692004	0.00739105	0.351434	-0.00137098	0.0106464	0.897801
cg07555731	-0.0348741	0.0191975	0.0723362	0.00612377	0.0108427	0.573511	0.0127214	0.0156183	0.417323
cg07555734	0.0276287	0.0182199	0.132637	-0.0110927	0.0102905	0.283698	-0.00966716	0.0148229	0.515813
cg07555753	-0.00629449	0.0441872	0.887017	-0.0400492	0.0249567	0.111768	0.0259666	0.0359488	0.471817
cg07555787	0.00713433	0.0212557	0.737858	-0.00534492	0.0120051	0.657143	0.0013449	0.0172928	0.938168
cg07555797	0.0029977	0.00291212	0.305832	-0.000980418	0.00164475	0.552491	-0.000619939	0.00236918	0.794126
cg07555801	-0.00299808	0.0089721	0.738976	0.00462284	0.0050674	0.363865	0.000328035	0.00729932	0.964246
cg07555832	-0.019215	0.0270016	0.478389	-0.00327842	0.0152504	0.830235	0.0125579	0.0219673	0.568861
cg07555885	-0.0284628	0.0466632	0.543298	-0.0183485	0.0263552	0.48795	0.00869673	0.0379632	0.819282
cg07556057	0.0401373	0.0409986	0.329995	-0.0492064	0.0231558	0.0361007	-0.0255087	0.0333547	0.446246
cg07556059	0.00315677	0.0123818	0.799294	-0.0109842	0.00699319	0.119475	-0.000186163	0.0100733	0.985293
cg07556103	0.0249214	0.0148566	0.096638	-0.00725297	0.00839092	0.389488	-0.0178309	0.0120867	0.143349
cg07556119	0.00363458	0.00369457	0.327654	0.000928014	0.00208667	0.657493	-0.00240849	0.00300574	0.424898
cg07556134	0.00242638	0.0030936	0.434744	0.00138442	0.00174725	0.430077	0.000603403	0.00251682	0.811027
cg07556148	-0.00345041	0.00468237	0.462947	0.00249191	0.00264458	0.34837	0.00269822	0.00380937	0.480433
cg07556151	-0.0026165	0.0105437	0.804532	-0.0070386	0.00595505	0.240084	-0.00521093	0.00857793	0.544936
cg07556193	-0.0117759	0.041302	0.776156	0.0191131	0.0233272	0.414575	0.015405	0.0336015	0.647635
cg07556218	0.000587212	0.0031319	0.851661	-2.55565e-05	0.00176889	0.988502	0.000146411	0.00254798	0.954295
cg07556261	0.0384312	0.023181	0.10054	-0.0131328	0.0130925	0.318293	-0.0157608	0.018859	0.405348
cg07556347	0.011892	0.0345102	0.731137	-0.00339392	0.0194912	0.862126	0.00574489	0.028076	0.838294
cg07556403	-0.00406421	0.00370055	0.274777	0.00314547	0.00209005	0.135548	0.00162209	0.00301061	0.591253
cg07556446	0.00163714	0.00832273	0.844464	0.000668452	0.00470064	0.88721	0.00700365	0.00677102	0.303515
cg07556498	0.0196443	0.0250859	0.435468	-0.0180952	0.0141684	0.204568	-0.00214006	0.0204088	0.916702
cg07556512	0.0374661	0.0280302	0.184437	-0.0170295	0.0158313	0.28471	-0.0425823	0.0228041	0.0648474
cg07556524	0.00952292	0.0143826	0.509453	0.00305976	0.00812325	0.707235	-0.00532357	0.0117011	0.650142
cg07556569	-0.0177344	0.0117743	0.135233	0.00100885	0.00665008	0.879732	0.0135356	0.00957907	0.160813
cg07556599	0.00896775	0.0134921	0.507825	0.000255974	0.00762028	0.973271	-0.00979029	0.0109766	0.374618
cg07556622	0.00400289	0.0113387	0.724824	0.00029243	0.00640404	0.963672	-0.0036031	0.00922467	0.696945
cg07556629	-0.0234504	0.0132034	0.0788221	0.00659435	0.00745721	0.378703	0.000138712	0.0107417	0.989723
cg07556702	0.00170734	0.0078391	0.82804	0.00656685	0.00442749	0.14123	-0.00197332	0.00637755	0.757661
cg07556730	0.00852249	0.00604936	0.162052	-0.00229608	0.00341665	0.503149	-0.00604766	0.0049215	0.22208
cg07556744	0.00877334	0.0179911	0.626888	-0.00532412	0.0101613	0.601489	0.00679768	0.0146368	0.643374
cg07556773	-0.00335268	0.00785788	0.670559	-0.00114439	0.00443809	0.797058	0.0019074	0.00639283	0.766056
cg07556779	-0.0206543	0.0123162	0.0967292	0.0135528	0.00695613	0.0542358	0.0117804	0.0100199	0.242565
cg07556789	0.0108269	0.0106952	0.313881	-0.00697909	0.00604058	0.250749	0.000375693	0.00870113	0.965648
cg07556829	-0.00455841	0.0137916	0.741712	-0.0107948	0.00778943	0.168945	0.00643578	0.0112203	0.567562
cg07556849	-0.0432204	0.0224152	0.0567277	0.00597851	0.01266	0.637808	0.0304182	0.018236	0.0985021
cg07556854	0.0164529	0.0146615	0.264526	0.00167962	0.00828077	0.839686	-0.018288	0.011928	0.128449
cg07556880	0.021332	0.0166552	0.203288	-0.000945669	0.0094068	0.920129	-0.00801431	0.01355	0.555572
cg07556888	-0.00462241	0.00429726	0.284718	-0.00121414	0.00242707	0.618021	0.00215623	0.00349606	0.538823
cg07556911	0.00417755	0.0111932	0.709788	0.00716992	0.00632185	0.259498	-0.00810338	0.00910628	0.375716
cg07556915	0.0301589	0.0156314	0.0565758	-0.0168575	0.00882853	0.0591314	-0.019122	0.012717	0.135886
cg07556938	-0.00226916	0.00944613	0.81066	-0.00162308	0.00533513	0.761602	-0.00232108	0.00768496	0.76327
cg07557024	-0.028111	0.0270404	0.301087	0.0273707	0.0152723	0.0761901	0.00785316	0.0219989	0.721875
cg07557045	-0.0307718	0.033498	0.360552	0.0330548	0.0189195	0.0837473	0.0204699	0.0272525	0.454381
cg07557063	0.0349035	0.0284179	0.222305	-0.0196739	0.0160503	0.223223	-0.0327957	0.0231195	0.15921
cg07557173	0.010039	0.0277149	0.717964	0.00439948	0.0156532	0.779258	-0.00102894	0.0225477	0.963695
cg07557215	0.00297703	0.0115072	0.796402	0.00988762	0.00649923	0.131392	-0.00839038	0.00936179	0.372323
cg07557260	-0.0165967	0.0122038	0.176963	0.00452124	0.00689266	0.513393	0.0157269	0.0099285	0.116411
cg07557301	0.00199421	0.0144969	0.89087	-0.00164915	0.00818781	0.840791	0.00602215	0.0117941	0.610774
cg07557337	0.004345	0.00524499	0.409452	-0.00409629	0.00296235	0.169874	-0.000864961	0.0042671	0.839786
cg07557342	0.0058298	0.00609719	0.341351	-0.000238844	0.00344367	0.944846	-0.00250066	0.00496041	0.615307
cg07557355	-0.00131228	0.00332376	0.693836	0.000354267	0.00187724	0.850705	0.00270624	0.00270407	0.319386
cg07557404	0.00894605	0.0122135	0.465627	-0.00482412	0.0068981	0.485996	-0.010938	0.00993634	0.273676
cg07557423	0.0523566	0.0315753	0.100485	-0.0237378	0.0178336	0.186253	-0.0321984	0.0256883	0.213033
cg07557491	-0.0240883	0.0168057	0.154943	0.00929392	0.00949179	0.329915	0.0259719	0.0136724	0.0604276
cg07557493	0.00840758	0.0245562	0.732797	-0.010482	0.0138692	0.451598	0.00332002	0.0199779	0.868354
cg07557560	-0.00223605	0.00496841	0.653666	-0.00496608	0.00280613	0.0798837	0.00184669	0.00404208	0.648778
cg07557597	-0.0145526	0.0225686	0.520552	-0.00269073	0.0127466	0.833253	-0.00344798	0.0183608	0.85143
cg07557612	-0.0437462	0.0399957	0.276735	0.0403463	0.0225894	0.0771802	0.0310534	0.0325388	0.342255
cg07557630	-0.0105718	0.0264375	0.690115	0.010309	0.0149318	0.491572	0.00881564	0.0215084	0.682796
cg07557639	-0.00414856	0.0475216	0.930612	0.0190589	0.02684	0.479332	0.000708062	0.0386615	0.985425
cg07557690	-0.00321246	0.0147502	0.828045	-0.00992259	0.00833085	0.236504	0.00868345	0.0120001	0.471027
cg07557707	0.00396246	0.0247258	0.873009	0.00870528	0.013965	0.534495	0.00272127	0.0201159	0.892668
cg07557790	0.00569755	0.00501166	0.258369	-0.00309742	0.00283056	0.276516	-0.00427207	0.00407727	0.297318
cg07557792	0.0028891	0.00898894	0.748587	-0.00568597	0.00507691	0.265466	-0.00443328	0.00731302	0.545772
cg07557801	-0.00232785	0.00695293	0.738491	0.00520565	0.00392698	0.18805	-0.00101636	0.0056566	0.857777
cg07557820	-0.0208888	0.016082	0.197029	0.0164782	0.00908304	0.0727115	0.0167021	0.0130836	0.204774
cg07557832	0.00372229	0.00838986	0.658262	0.00248576	0.00473856	0.601059	0.000330806	0.00682563	0.961444
cg07557896	0.00730866	0.0153498	0.635034	-0.0018917	0.00866949	0.827726	0.00409603	0.0124879	0.743612
cg07557903	0.00933219	0.0353638	0.792418	0.014205	0.0199733	0.478652	0.00153889	0.0287705	0.957452
cg07557980	-0.000727057	0.0130354	0.955634	0.00674498	0.00736234	0.361839	0.00091457	0.0106051	0.931452
cg07558064	-0.00322651	0.00308378	0.298004	0.00131838	0.00174171	0.450897	0.00283256	0.00250883	0.261639
cg07558131	0.0249552	0.036141	0.491514	-0.00708128	0.0204123	0.7294	-0.0055748	0.0294028	0.850014
cg07558209	-0.0492272	0.0345888	0.157851	0.0395525	0.0195356	0.0456256	0.0348583	0.02814	0.218398
cg07558275	0.0165172	0.0243967	0.499985	-0.00722047	0.0137791	0.601451	-0.0283983	0.0198481	0.155674
cg07558283	0.012567	0.0107206	0.243948	0.00195996	0.00605497	0.746859	-0.0115429	0.00872186	0.188765
cg07558287	0.00600191	0.00711665	0.40108	-0.00310315	0.00401945	0.441952	-0.00513722	0.0057898	0.377096
cg07558394	0.010941	0.0309187	0.7242	0.00787718	0.0174627	0.652924	0.0078362	0.0251541	0.756061
cg07558404	0.0482812	0.0522955	0.35815	-0.00345023	0.0295362	0.907247	-0.0240943	0.0425454	0.57247
cg07558442	-0.040961	0.0188472	0.032166	0.0132617	0.0106448	0.215797	0.0282934	0.0153333	0.0680242
cg07558453	-0.0256656	0.0157444	0.106282	0.0052078	0.00889235	0.559457	0.0138292	0.0128089	0.282946
cg07558455	0.00223604	0.00369087	0.546028	-0.00114815	0.00208458	0.583036	-0.00202408	0.00300273	0.501847
cg07558672	0.0137432	0.0309268	0.657749	0.00375788	0.0174673	0.830107	-0.00738548	0.0251607	0.769736
cg07558704	0.0269016	0.048531	0.580624	0.00287836	0.0274101	0.916582	-0.00609625	0.0394827	0.87761
cg07558716	-0.0078786	0.0145519	0.589452	0.00192964	0.00821886	0.814868	0.00693203	0.0118388	0.559534
cg07558734	0.038176	0.0261123	0.146943	-0.0226905	0.0147481	0.12714	-0.0243621	0.0212439	0.254264
cg07558761	-0.0209864	0.030935	0.499115	0.00401339	0.0174719	0.8188	-0.000837191	0.0251674	0.973531
cg07558833	0.00934046	0.012785	0.466778	0.00128365	0.0072209	0.859272	-0.0011302	0.0104013	0.913695
cg07558837	-0.0102958	0.00894312	0.252427	0.0113192	0.00505103	0.0272855	0.00236591	0.00727574	0.74574
cg07558894	-0.00770345	0.00988458	0.437658	0.00115231	0.00558277	0.836903	0.00796793	0.00804167	0.324209
cg07558945	-0.00893603	0.0130797	0.496095	0.00641111	0.00738738	0.387599	0.00144233	0.0106411	0.892461
cg07559029	0.0551028	0.0287026	0.0577938	-0.0327611	0.0162111	0.0460175	-0.0357231	0.0233512	0.129283
cg07559093	-0.100621	0.0560652	0.0757818	0.0719904	0.0316653	0.0251799	0.0610102	0.0456122	0.184127
cg07559178	0.00869563	0.0322937	0.78829	-0.0118404	0.0182393	0.517746	0.00507112	0.0262727	0.847344
cg07559218	0.0131582	0.045133	0.771252	-0.0123402	0.0254909	0.629394	-0.0264267	0.0367182	0.473413
cg07559224	-0.00275316	0.0260497	0.916045	0.000379036	0.0147127	0.979499	0.0113513	0.0211929	0.593435
cg07559253	-0.00236216	0.00288259	0.414514	-0.00162182	0.00162807	0.321627	0.00375637	0.00234515	0.112427
cg07559273	-0.000709015	0.00347724	0.838853	0.000481944	0.00196393	0.806661	-0.000158315	0.00282893	0.955485
cg07559289	-0.00140802	0.0279018	0.959856	-0.00895436	0.0157588	0.57119	0.0100183	0.0226997	0.659938
cg07559319	-0.0130577	0.0106469	0.222974	0.00781334	0.0060133	0.196874	0.00711511	0.00866183	0.413393
cg07559336	0.00632486	0.0166961	0.705638	-0.00143647	0.00942986	0.879238	-0.00680403	0.0135832	0.617554
cg07559358	-0.0132569	0.0143665	0.358396	0.00457248	0.00811411	0.574366	0.0209506	0.0116879	0.076138
cg07559401	0.0140012	0.0420401	0.739813	0.00625959	0.023744	0.79262	0.00232601	0.034202	0.945918
cg07559420	0.0211853	0.0222698	0.343792	-0.0125549	0.0125779	0.320652	-0.00991374	0.0181177	0.585496
cg07559427	-0.0148221	0.0105037	0.161375	0.00995478	0.00593247	0.0965302	0.0145604	0.00854539	0.09157
cg07559438	0.00830266	0.0145821	0.570404	-0.00346672	0.00823588	0.674729	-0.00491104	0.0118633	0.679802
cg07559526	-0.0227012	0.028514	0.427873	0.0314386	0.0161046	0.053774	0.0165825	0.0231978	0.476412
cg07559615	0.0400477	0.0170217	0.0206338	-0.0130149	0.00961377	0.178922	-0.030656	0.0138481	0.029166
cg07559618	-0.0162904	0.0116582	0.16547	0.0103079	0.00658451	0.120696	0.0129226	0.00948463	0.176172
cg07559653	0.0105816	0.019014	0.579127	-0.00866088	0.010739	0.421915	0.00115616	0.015469	0.940574
cg07559686	0.00886395	0.0211687	0.67633	0.00193338	0.011956	0.871868	0.00568326	0.0172219	0.742104
cg07559730	0.00738733	0.00451804	0.105241	-0.00314234	0.00255177	0.221106	-0.00343458	0.00367568	0.35239
cg07559843	0.0172407	0.0198643	0.387557	-0.00058847	0.0112193	0.958276	-0.0138437	0.0161608	0.393741
cg07559901	0.0800991	0.0358422	0.0277033	-0.0396071	0.0202435	0.0532483	-0.0592744	0.0291596	0.0447821
cg07559942	-0.0343361	0.0225258	0.130654	0.0416282	0.0127225	0.00147511	0.0119195	0.018326	0.516947
cg07559992	-0.0047188	0.0292037	0.871967	0.00565003	0.0164941	0.732672	-0.0142907	0.0237589	0.548902
cg07560025	-0.00443668	0.0111347	0.691161	0.00125693	0.00628881	0.841998	0.0052307	0.00905869	0.564978
cg07560026	-0.0287922	0.00953149	0.00321601	0.00694503	0.00538334	0.200053	0.0225223	0.00775441	0.00454681
cg07560035	0.00806647	0.00429615	0.0634089	-0.00363722	0.00242644	0.13709	-0.00600868	0.00349516	0.0887455
cg07560064	0.0017433	0.00283465	0.539983	0.00069741	0.001601	0.664078	-0.00143092	0.00230615	0.536382
cg07560096	0.00501171	0.00545948	0.360882	-0.00343086	0.00308349	0.268579	-0.00265989	0.0044416	0.550648
cg07560287	-0.00244309	0.0089208	0.784765	0.00552773	0.00503843	0.27528	0.00401502	0.00725758	0.581374
cg07560305	-0.00965275	0.0131736	0.46547	-0.00330478	0.00744039	0.657901	0.0147468	0.0107175	0.17197
cg07560321	0.0159381	0.0241911	0.511543	-0.0126026	0.013663	0.358592	-0.00172505	0.0196809	0.930333
cg07560401	0.0104	0.009168	0.259404	-0.00585053	0.00517805	0.261288	-0.00258597	0.00745869	0.729556
cg07560408	0.00732173	0.00751152	0.332092	-0.00240954	0.00424247	0.571363	-0.00307048	0.00611105	0.61648
cg07560446	-0.00779319	0.00480496	0.108037	0.00071301	0.00271382	0.793308	0.00343318	0.00390911	0.381955
cg07560447	-0.0053414	0.0073387	0.468447	-0.00121422	0.00414486	0.770182	0.00193183	0.00597045	0.746957
cg07560506	-0.0469608	0.0416919	0.262757	0.0174127	0.0235474	0.461386	0.0150171	0.0339187	0.658931
cg07560510	-0.0132434	0.00920327	0.153339	-0.00458386	0.00519796	0.380012	0.00930294	0.00748738	0.217023
cg07560517	0.00158934	0.00346783	0.647744	-0.00230834	0.00195861	0.241428	-0.000590479	0.00282128	0.834652
cg07560520	0.00135475	0.00303372	0.656175	0.000596217	0.00171343	0.728612	-0.00159366	0.00246811	0.519983
cg07560534	0.00756441	0.00401392	0.0624547	-0.00181592	0.00226704	0.425064	-0.00274428	0.00326555	0.402746
cg07560536	0.0102668	0.0199853	0.608604	-0.00542659	0.0112876	0.63176	-0.00754671	0.0162591	0.643568
cg07560586	0.0125042	0.0149424	0.404725	0.0083226	0.00843941	0.326484	-0.00538864	0.0121565	0.658546
cg07560588	0.0408996	0.016854	0.0170646	-0.0179551	0.00951909	0.0622267	-0.0283385	0.0137117	0.0413962
cg07560601	-0.0179555	0.0175161	0.307845	0.0112011	0.00989299	0.260301	0.0149837	0.0142503	0.29563
cg07560605	-0.00561124	0.00258925	0.0326483	0.00179855	0.0014624	0.221693	0.00426192	0.0021065	0.0457738
cg07560653	-0.000985893	0.0110976	0.929392	0.00659082	0.0062679	0.295606	-0.00106612	0.00902857	0.906243
cg07560662	-0.00219576	0.0118309	0.853146	-0.0035777	0.00668206	0.593573	0.000134118	0.00962514	0.988911
cg07560708	0.00426042	0.00776913	0.584679	0.0011547	0.00438797	0.792986	-0.00415657	0.00632063	0.512324
cg07560741	-0.00914717	0.00855472	0.287582	0.000371831	0.00483166	0.938815	0.00189246	0.00695975	0.786259
cg07560817	0.00281391	0.0334686	0.933167	-0.0213693	0.0189029	0.261034	-0.0199508	0.0272286	0.465482
cg07560825	-0.00112018	0.00323283	0.729708	-0.000194675	0.00182589	0.915309	-0.0019049	0.00263009	0.470624
cg07560882	-0.00722668	0.0246344	0.769869	-0.00634162	0.0139134	0.649547	0.0110452	0.0200415	0.582808
cg07560922	-0.0437949	0.0207599	0.0374412	0.0144815	0.0117251	0.219749	0.0416692	0.0168893	0.0153524
cg07560932	-0.0089696	0.0238075	0.70717	0.00194176	0.0134464	0.885475	0.00438222	0.0193688	0.821477
cg07560948	-0.0283737	0.0234723	0.229642	0.0228702	0.0132571	0.0876554	0.0145225	0.0190961	0.448784
cg07561132	-0.0391326	0.0227224	0.0881867	0.0132988	0.0128335	0.302631	0.0218298	0.0184859	0.240505
cg07561148	-0.0135188	0.0136431	0.32418	-0.00225536	0.00770558	0.770376	0.00374351	0.0110995	0.736635
cg07561162	0.0141589	0.0196497	0.472891	0.000525372	0.011098	0.962339	-0.0130553	0.0159861	0.4161
cg07561166	-0.00774556	0.0152508	0.61268	-0.00286954	0.0086136	0.73974	-0.00467289	0.0124074	0.70727
cg07561175	0.0774708	0.0366517	0.0370797	-0.0492592	0.0207007	0.019268	-0.0577385	0.0298182	0.0557057
cg07561192	-0.00236398	0.0128302	0.854197	0.00217097	0.00724645	0.765124	0.00481065	0.0104381	0.645911
cg07561237	-0.0101683	0.0155198	0.513885	0.000513069	0.00876552	0.953444	0.0129146	0.0126262	0.308903
cg07561265	0.00826685	0.0246833	0.738403	0.0141854	0.013941	0.311405	-0.0130236	0.0200812	0.518148
cg07561338	-0.0128957	0.0147859	0.385255	0.0016028	0.00835103	0.848195	-0.000727264	0.0120292	0.951914
cg07561400	0.00329013	0.00210069	0.120523	-0.00148671	0.00118646	0.213164	-0.00310784	0.00170903	0.0720453
cg07561442	-0.00436919	0.00269897	0.108697	0.000932855	0.00152437	0.54198	0.000333673	0.00219577	0.879529
cg07561462	-0.034726	0.0155293	0.0276086	0.0129254	0.00877085	0.143773	0.0210556	0.0126339	0.0987888
cg07561469	0.00117554	0.00391543	0.764635	4.70476e-05	0.00221141	0.98307	-0.00231273	0.00318542	0.469548
cg07561493	-0.00792322	0.0150182	0.598986	0.00411599	0.00848219	0.628581	0.00750914	0.0122181	0.54025
cg07561507	0.00104143	0.00950259	0.912955	0.00526528	0.00536702	0.328987	0.000283312	0.0077309	0.970841
cg07561515	-0.0146907	0.0148017	0.323398	0.00650106	0.00835996	0.438653	0.00661293	0.0120421	0.58415
cg07561535	-0.00498048	0.00924108	0.591144	0.00269642	0.00521932	0.606584	-0.00251848	0.00751815	0.738351
cg07561547	-0.000363369	0.00661125	0.95628	-0.00117063	0.003734	0.754563	-0.000181082	0.00537863	0.973211
cg07561554	0.00867675	0.00766945	0.260674	-0.0060332	0.00433167	0.166829	-0.00637417	0.00623954	0.309496
cg07561588	-3.99534e-05	0.00407812	0.992203	-0.000663187	0.0023033	0.774009	-0.000718101	0.00331778	0.829095
cg07561612	-0.0013643	0.00240561	0.571921	-0.000215744	0.00135868	0.874161	0.000208923	0.0019571	0.915205
cg07561633	0.0289039	0.0176509	0.104727	-0.0206236	0.00996915	0.0412034	-0.0230776	0.01436	0.111256
cg07561673	0.00571933	0.00564453	0.313435	-0.00410661	0.003188	0.200729	-0.00261824	0.00459215	0.569877
cg07561710	0.00275001	0.0243883	0.910452	0.0106286	0.0137744	0.442195	-0.00112977	0.0198413	0.954709
cg07561747	-0.0539659	0.0382808	0.161783	0.0542411	0.0216208	0.013757	0.0418675	0.0311436	0.181944
cg07561848	-0.00728178	0.00839847	0.38804	0.00607779	0.00474342	0.203108	0.00033112	0.00683264	0.961447
cg07561869	-0.0405377	0.0225055	0.074741	0.0191603	0.012711	0.13493	0.0352089	0.0183095	0.0573847
cg07561890	0.0036598	0.00830948	0.66059	-0.00446674	0.00469315	0.343561	-0.00228455	0.00676023	0.736132
cg07561894	0.0681303	0.0307848	0.0292101	-0.0227238	0.0173871	0.194293	-0.0478335	0.0250452	0.0590716
cg07562002	0.00350525	0.00328347	0.288349	-0.00164602	0.00185449	0.376937	0.000735164	0.00267129	0.783735
cg07562039	0.0157002	0.0156775	0.319077	-0.0106264	0.0088546	0.232995	-0.0017008	0.0127546	0.894191
cg07562055	0.00315485	0.00456934	0.49155	0.00515392	0.00258074	0.0485907	-0.00541958	0.00371742	0.148069
cg07562079	0.00153056	0.00283805	0.590903	-0.00197993	0.00160291	0.219707	-0.00276798	0.00230891	0.233488
cg07562120	0.00509624	0.0132944	0.702301	-0.00118102	0.00750864	0.875341	-0.00467757	0.0108158	0.666345
cg07562135	-0.0133979	0.0123052	0.278912	0.000469909	0.00694989	0.946231	0.00428214	0.0100109	0.669775
cg07562175	-0.0487544	0.0236801	0.0421588	0.00633949	0.0133744	0.636554	0.036915	0.0192651	0.0582591
cg07562274	0.015376	0.0183564	0.404274	-0.0127148	0.0103676	0.222989	-0.0142106	0.014934	0.34366
cg07562281	-0.00153295	0.0123583	0.901536	-0.00453683	0.00697992	0.517224	0.00173349	0.0100542	0.863467
cg07562382	-0.00401838	0.01076	0.709617	0.0039188	0.00607722	0.520542	-3.99813e-05	0.00875391	0.996365
cg07562442	0.00173381	0.0102338	0.865815	0.00740274	0.00577999	0.203303	-0.00722677	0.00832576	0.387514
cg07562451	-0.0109317	0.021041	0.604554	0.0100311	0.0118839	0.400671	0.00933687	0.0171181	0.586691
cg07562458	-0.00314044	0.00514225	0.542803	-0.000494187	0.00290432	0.865238	0.0027857	0.00418352	0.507054
cg07562481	-0.0170474	0.021753	0.435117	0.00287071	0.012286	0.815739	0.0116925	0.0176973	0.51036
cg07562485	0.00114824	0.0143229	0.936267	-0.00404937	0.00808951	0.617796	0.00427104	0.0116525	0.714757
cg07562523	-0.00411384	0.0147275	0.780579	0.00334158	0.008318	0.688759	0.0206881	0.0119816	0.0873811
cg07562541	0.00587238	0.00584228	0.317299	-0.00309282	0.00329969	0.350906	-0.000624267	0.00475303	0.895775
cg07562615	-0.0413812	0.0323821	0.204302	0.0142539	0.0182893	0.437647	0.0267426	0.0263447	0.312557
cg07562721	0.0173674	0.0256567	0.500055	0.0194834	0.0144908	0.181878	-0.016813	0.0208732	0.422491
cg07562736	0.000753392	0.0223211	0.973143	0.00698754	0.0126068	0.58066	0.00545546	0.0181595	0.764494
cg07562742	0.00408219	0.00775694	0.599895	-0.00762975	0.00438109	0.0847303	-0.00261278	0.00631072	0.679762
cg07562773	-0.00675178	0.0107366	0.530905	0.0100083	0.00606397	0.102052	0.0032803	0.00873482	0.708068
cg07562817	-4.07654e-05	0.00814365	0.996016	-0.0015965	0.0045995	0.729258	-0.00198095	0.00662532	0.765575
cg07562821	0.00257742	0.00842025	0.760179	-0.00171016	0.00475572	0.719919	-0.000284512	0.00685035	0.966956
cg07562888	0.00703232	0.034578	0.839263	0.00985744	0.0195295	0.61487	0.00089169	0.0281312	0.974778
cg07562918	0.00338164	0.00504164	0.503963	-0.00125529	0.0028475	0.660299	-0.00259513	0.00410166	0.528402
cg07562926	-0.00669319	0.0112727	0.554046	0.00714053	0.00636678	0.264803	0.0135105	0.009171	0.143909
cg07562988	0.00591808	0.00465635	0.206749	-0.00520497	0.00262989	0.0506036	-0.00377501	0.00378821	0.321453
cg07563020	0.0152432	0.0204822	0.458526	0.00640157	0.0115683	0.581268	-0.00755031	0.0166635	0.651474
cg07563033	-0.025435	0.0242464	0.29675	0.012303	0.0136943	0.371172	0.0118424	0.0197259	0.54966
cg07563047	0.00298128	0.0149939	0.842806	0.0107645	0.0084685	0.206694	-0.0044049	0.0121984	0.718799
cg07563050	-0.00200882	0.0191384	0.91662	0.00313608	0.0108093	0.772331	-0.00466274	0.0155702	0.765219
cg07563063	0.0110975	0.0138603	0.425263	0.000763326	0.00782825	0.922521	-0.00848705	0.0112762	0.453462
cg07563069	-0.000992085	0.00951078	0.917135	0.00347588	0.00537165	0.519094	-0.00544479	0.00773756	0.483299
cg07563101	0.0161727	0.0176499	0.361758	-0.0117672	0.00996859	0.240688	-0.00787189	0.0143592	0.584793
cg07563180	0.0030271	0.0246897	0.90267	0.00673801	0.0139446	0.630033	-0.00288407	0.0200865	0.886125
cg07563342	-0.00864647	0.0109052	0.429765	0.00372214	0.00615919	0.547026	0.000418648	0.00887198	0.96246
cg07563361	0.00730074	0.0104394	0.485995	-0.000958222	0.00589614	0.871234	-0.00576699	0.00849307	0.498724
cg07563363	0.0235971	0.0327108	0.472391	0.0080793	0.0184749	0.662848	-0.0225325	0.0266121	0.399226
cg07563385	0.0315287	0.0357717	0.380265	-0.0240433	0.0202037	0.236904	-0.00752311	0.0291023	0.796559
cg07563400	0.00913246	0.0137323	0.50759	-0.00848489	0.00775594	0.276643	-0.00245373	0.011172	0.826615
cg07563409	-0.0035735	0.00682098	0.601532	0.00593583	0.00385246	0.126591	0.0039585	0.00554926	0.477332
cg07563422	-0.00316796	0.0133086	0.812348	-0.00245486	0.00751663	0.744674	0.00437537	0.0108273	0.687016
cg07563429	-0.0246041	0.0137512	0.0766657	-0.000757353	0.0077666	0.922517	0.0116934	0.0111874	0.298486
cg07563454	-0.0158409	0.0120433	0.191467	0.00937122	0.00680199	0.171428	0.00618593	0.00979789	0.529279
cg07563556	-0.0211544	0.0125469	0.0949723	0.014231	0.00708645	0.0473748	0.0252773	0.0102076	0.0149888
cg07563569	0.0161289	0.00864731	0.0651461	-0.00622806	0.00488396	0.205251	-0.0164084	0.00703508	0.0217268
cg07563611	-0.00755195	0.0506239	0.88172	0.0180074	0.0285921	0.530289	0.00902855	0.0411854	0.826937
cg07563634	-0.0198261	0.010086	0.0521616	0.00631992	0.00569651	0.269957	0.0214116	0.00820551	0.0104907
cg07563685	0.0164195	0.0274025	0.550424	0.00104127	0.0154768	0.946496	-0.00586371	0.0222935	0.793085
cg07563725	0.0136172	0.0227305	0.550509	0.0093467	0.0128381	0.468322	0.00263547	0.0184926	0.886966
cg07563761	0.0323456	0.014599	0.0290338	-0.00520262	0.00824547	0.529531	-0.0187618	0.0118772	0.117408
cg07563765	0.0202395	0.0301497	0.503608	-0.0125476	0.0170284	0.462965	-0.00260767	0.0245285	0.915552
cg07563772	-0.00344655	0.0426744	0.935794	-0.0197883	0.0241023	0.413631	-0.00721856	0.034718	0.835723
cg07563793	-0.000951993	0.00869228	0.913013	-0.00164648	0.00490936	0.738059	0.00303162	0.00707167	0.669083
cg07563873	-0.000399246	0.00407675	0.922186	0.0030302	0.00230253	0.191234	-0.000785738	0.00331667	0.813224
cg07563882	0.0200161	0.0217674	0.360069	0.00466055	0.0122941	0.705443	-0.0133998	0.017709	0.451065
cg07563939	-0.0100761	0.012346	0.416398	0.000375328	0.00697299	0.957183	0.0108139	0.0100442	0.284288
cg07563943	-0.0084519	0.0139945	0.547277	0.000534957	0.00790404	0.946177	0.0140422	0.0113853	0.220394
cg07563944	-0.00890704	0.0257907	0.730565	-0.00471826	0.0145665	0.746695	-0.00843814	0.0209822	0.688445
cg07564019	0.00310732	0.00289508	0.285769	-0.00160097	0.00163513	0.329936	-0.00221376	0.00235532	0.34958
cg07564088	-0.00392497	0.0069853	0.575473	-0.00187917	0.00394526	0.634914	0.00927287	0.00568294	0.105951
cg07564108	0.00136129	0.00662904	0.837723	-0.00155535	0.00374405	0.678743	0.00219991	0.0053931	0.684228
cg07564133	0.0155573	0.0107131	0.149646	-0.00429422	0.0060507	0.479572	-0.00558902	0.00871571	0.522852
cg07564141	0.067335	0.0294818	0.0245323	-0.0416682	0.0166512	0.0139897	-0.0554936	0.0239851	0.0227751
cg07564167	-0.0187456	0.0128701	0.148444	0.00849802	0.00726898	0.245207	0.00582323	0.0104706	0.579375
cg07564171	0.00866577	0.00818846	0.292525	-0.00260282	0.00462481	0.57486	-0.0048488	0.00666178	0.468439
cg07564175	0.0123155	0.00873079	0.161534	-0.00106523	0.00493111	0.82942	-0.00849384	0.007103	0.234656
cg07564216	-0.0132739	0.0105572	0.211624	0.0100411	0.00596267	0.0953663	0.00530498	0.00858891	0.538236
cg07564233	-0.00811577	0.00998024	0.418084	-0.000965776	0.0056368	0.864314	0.00201111	0.0081195	0.804893
cg07564239	-0.000326804	0.00223039	0.883809	0.000483514	0.00125971	0.701937	0.000354558	0.00181455	0.845486
cg07564261	-0.0211721	0.0361622	0.559574	-0.00720627	0.0204243	0.724974	0.0280918	0.02942	0.342002
cg07564287	0.0244227	0.0270659	0.369088	-0.0125581	0.0152867	0.413352	-0.0148585	0.0220196	0.501401
cg07564291	-0.000578607	0.0245634	0.981255	-0.000272639	0.0138733	0.984361	-0.000578846	0.0199837	0.976951
cg07564296	0.00313526	0.0221115	0.887534	0.00321785	0.0124885	0.797206	-0.00401948	0.017989	0.823657
cg07564411	0.00872249	0.00896313	0.332874	-0.00581105	0.00506233	0.253805	-0.00693118	0.00729202	0.344188
cg07564424	0.0125687	0.0206553	0.544266	-0.00442797	0.011666	0.705093	-0.00565341	0.0168043	0.737269
cg07564444	0.0445536	0.0569166	0.435639	0.00636105	0.0321462	0.84355	-0.00831177	0.0463049	0.857915
cg07564450	0.0103848	0.0130355	0.427574	-0.00808285	0.00736236	0.274955	-0.0028575	0.0106051	0.788153
cg07564471	0.0176786	0.0207907	0.397223	0.00950936	0.0117425	0.420002	-0.0176559	0.0169144	0.299129
cg07564530	-0.00292197	0.00260139	0.264082	0.00108291	0.00146925	0.462854	0.00229803	0.00211638	0.280218
cg07564543	-0.0364989	0.021743	0.096406	0.0258614	0.0122803	0.037767	0.0203715	0.0176892	0.252273
cg07564563	0.00504303	0.0216265	0.816102	-0.0102176	0.0122145	0.404901	-0.0100105	0.0175944	0.570685
cg07564598	-0.00124349	0.0403093	0.975453	-0.00327648	0.0227665	0.885862	0.00921704	0.0327939	0.779257
cg07564610	0.00404378	0.0073393	0.582904	0.000700769	0.0041452	0.866101	-0.00440276	0.00597094	0.462662
cg07564645	-0.00324981	0.00356557	0.364298	-0.00160331	0.00201382	0.427866	0.00190471	0.00290079	0.512965
cg07564659	-0.0282412	0.0414197	0.496955	-0.00729537	0.0233937	0.755815	0.00683655	0.0336973	0.839649
cg07564664	0.0450591	0.0363866	0.218546	-0.0412484	0.020551	0.0474903	-0.0376083	0.0296025	0.206935
cg07564690	0.00328598	0.0107822	0.761195	0.00469307	0.00608972	0.442766	-0.00117642	0.00877192	0.893589
cg07564716	0.00330213	0.00835072	0.693385	-0.00181115	0.00471645	0.701805	-0.00494183	0.00679378	0.468712
cg07564764	0.0189015	0.0366792	0.607491	-0.00123822	0.0207162	0.95246	-0.0104052	0.0298406	0.728069
cg07564767	-0.00355449	0.0110419	0.748206	-0.0017557	0.00623639	0.778901	0.0109746	0.00898318	0.224759
cg07564783	0.0057168	0.00899047	0.526341	-0.00353418	0.00507778	0.48807	-0.00797954	0.00731426	0.277967
cg07564793	-0.0171974	0.0131792	0.194986	0.00682949	0.00744355	0.361131	0.00913751	0.010722	0.396171
cg07564794	0.0025377	0.0123797	0.838007	-0.00104789	0.00699202	0.881176	-0.00887945	0.0100716	0.380134
cg07564806	0.00140698	0.0160372	0.930269	0.0140736	0.00905772	0.123463	-0.00325261	0.0130472	0.803653
cg07564837	-0.0115203	0.0159291	0.471266	0.0115839	0.00899668	0.200926	0.00947733	0.0129592	0.466329
cg07564856	0.0366271	0.0256749	0.156882	-0.0108166	0.0145011	0.457505	-0.0205991	0.020888	0.326478
cg07564869	-0.0411836	0.0206806	0.0492188	0.0216323	0.0116803	0.0670313	0.0349199	0.0168248	0.0405595
cg07564915	0.0260746	0.0347165	0.454409	-0.0039176	0.0196077	0.842052	-0.00649448	0.0282438	0.818615
cg07564933	0.00635638	0.00983016	0.519389	0.000315156	0.00555203	0.954849	0.00169448	0.00799739	0.832642
cg07564937	-0.0186279	0.0185749	0.318402	-0.00271803	0.010491	0.796116	0.0233904	0.0151118	0.124887
cg07564962	-0.00339706	0.0376948	0.928376	-0.0158037	0.0212898	0.459673	0.0119705	0.0306668	0.697132
cg07564979	0.220743	0.102899	0.0344055	-0.0843011	0.0581171	0.150101	-0.189836	0.0837145	0.0255452
cg07564981	-0.0226283	0.0162922	0.168011	0.0135744	0.00920178	0.143367	0.0173106	0.0132547	0.19461
cg07565018	0.0181916	0.0581661	0.755133	0.00811752	0.0328519	0.805352	-0.00597804	0.0473214	0.899731
cg07565021	0.0163013	0.0203698	0.425491	0.00346028	0.0115047	0.764227	-0.0282259	0.016572	0.0916938
cg07565028	-0.011137	0.0145336	0.445341	0.00030904	0.00820849	0.970044	0.0105691	0.0118239	0.373578
cg07565042	-0.00851752	0.0281113	0.762537	0.00380732	0.0158771	0.810986	0.0054215	0.0228701	0.813108
cg07565089	-0.00119753	0.00411294	0.771543	-0.000909127	0.00232297	0.696377	0.00170062	0.00334611	0.612428
cg07565099	-0.00112608	0.00861634	0.896287	0.00221445	0.00486647	0.650086	-0.00456713	0.00700988	0.516231
cg07565150	-0.0142705	0.0285959	0.61887	0.00179099	0.0161508	0.911929	0.00382363	0.0232644	0.86979
cg07565228	0.00166009	0.0089819	0.853747	0.00795313	0.00507293	0.120161	-0.00832756	0.00730728	0.257221
cg07565236	-0.00542835	0.0030299	0.0762847	0.00370267	0.00171127	0.032919	0.00429227	0.002465	0.0847711
cg07565321	0.015706	0.0184679	0.397148	-0.00812552	0.0104306	0.437851	-0.0117152	0.0150247	0.437428
cg07565376	0.029963	0.0297361	0.316114	-0.0293052	0.0167948	0.0841374	-0.0213115	0.024192	0.380511
cg07565404	-0.0124743	0.0113171	0.273053	-0.0101739	0.00639186	0.114675	0.0216933	0.00920713	0.0204564
cg07565422	0.00458267	0.00297953	0.127258	-0.000508526	0.00168282	0.763151	-0.00148416	0.00242402	0.541774
cg07565437	0.0236139	0.0092118	0.0118839	-0.00266061	0.00520278	0.610234	-0.0263976	0.00749433	0.000651309
cg07565499	-0.0189498	0.0327615	0.564308	0.00374278	0.0185035	0.840122	0.0179019	0.0266533	0.503383
cg07565505	0.0220378	0.0178272	0.219343	-0.0186191	0.0100687	0.0674428	-0.00913325	0.0145035	0.530337
cg07565523	-0.0059061	0.00890613	0.508792	-0.00430335	0.00503014	0.394354	0.00986169	0.00724565	0.176619
cg07565551	0.0124621	0.0228409	0.586579	-0.00152218	0.0129004	0.906314	0.00346018	0.0185824	0.852667
cg07565649	-0.00155142	0.00990737	0.875888	0.00478519	0.00559564	0.394546	-0.0011529	0.00806021	0.886556
cg07565658	-0.0285085	0.0190855	0.13846	0.0125606	0.0107794	0.246751	0.011876	0.0155271	0.446197
cg07565701	-0.0243782	0.0302181	0.421768	-0.00465657	0.017067	0.78555	0.0231586	0.0245841	0.348503
cg07565710	-0.0120583	0.0265672	0.650918	0.00776796	0.015005	0.60584	0.000825872	0.0216139	0.969598
cg07565745	0.010876	0.0187206	0.562597	-0.00745942	0.0105733	0.482174	-0.00663901	0.0152302	0.663861
cg07565847	0.00292083	0.00927376	0.753465	-0.00486623	0.00523777	0.355138	-0.00417054	0.00754473	0.581676
cg07565890	-0.0445561	0.0250026	0.0778362	0.0130869	0.0141213	0.356334	0.0370123	0.020341	0.0718742
cg07565928	0.00106819	0.00258295	0.680105	1.7475e-05	0.00145884	0.990467	0.00200565	0.00210138	0.342207
cg07565956	0.028434	0.0150554	0.0619	-0.00728494	0.00850323	0.393686	-0.0217182	0.0122484	0.079313
cg07565961	0.0412622	0.0378958	0.278898	-0.0279539	0.0214034	0.194592	0.0146642	0.0308304	0.635388
cg07566050	-0.0422344	0.0317804	0.186952	0.0150626	0.0179494	0.403416	0.0177969	0.0258552	0.492872
cg07566069	0.00582012	0.0144855	0.688714	0.00700432	0.00818135	0.394013	0.00072694	0.0117848	0.95094
cg07566139	0.00306638	0.0132033	0.816834	0.00509824	0.00745718	0.495797	-0.00209093	0.0107417	0.846065
cg07566169	-0.0034157	0.0113553	0.764202	0.0097477	0.00641342	0.131758	0.00501475	0.00923819	0.58848
cg07566172	0.00107959	0.00473733	0.820206	0.000983199	0.00267562	0.714064	0.000889879	0.00385408	0.81788
cg07566276	0.00566474	0.00584036	0.334469	-0.00775106	0.00329861	0.020789	-0.00330384	0.00475147	0.488493
cg07566286	0.0166252	0.0174232	0.342331	-0.00262726	0.00984053	0.790043	-0.00372504	0.0141747	0.793261
cg07566304	0.0197484	0.0197422	0.319622	-0.00788724	0.0111503	0.481023	-0.00524506	0.0160614	0.744695
cg07566324	0.00927277	0.0282475	0.743409	-0.000706532	0.0159541	0.964767	-0.0133674	0.0229809	0.562123
cg07566389	0.0180477	0.01928	0.351529	-0.0145173	0.0108892	0.185565	0.00162558	0.0156853	0.917669
cg07566425	-0.0097169	0.0195878	0.620957	-0.000776334	0.0110631	0.944199	0.00423775	0.0159358	0.790855
cg07566452	-0.0120887	0.025919	0.641962	-0.00234184	0.0146389	0.873231	0.0169955	0.0210866	0.422202
cg07566463	-0.0169337	0.0148783	0.257834	-0.00384928	0.00840322	0.647915	0.0143574	0.0121044	0.238437
cg07566505	0.0315358	0.0217627	0.150508	-0.00476972	0.0122915	0.69882	-0.0309948	0.0177052	0.0831436
cg07566537	0.0158509	0.00936649	0.0937656	-0.00342873	0.00529015	0.518414	-0.0142105	0.00762018	0.065194
cg07566563	-0.0145671	0.00989604	0.144221	0.0139562	0.00558924	0.0141928	0.00432974	0.00805099	0.591941
cg07566568	-0.0433907	0.0243388	0.0777184	0.0199835	0.0137464	0.149218	0.0266834	0.019801	0.1809
cg07566625	0.000244099	0.00519647	0.96263	0.00117248	0.00293494	0.6904	-0.000384234	0.00422762	0.927768
cg07566700	-0.00776822	0.0194875	0.691037	0.00032777	0.0110065	0.976303	-0.00350401	0.0158542	0.825541
cg07566707	-0.0311027	0.0168636	0.0681506	0.00394722	0.00952449	0.679466	0.0209622	0.0137195	0.129756
cg07566709	0.00245525	0.00620808	0.693339	-0.00170096	0.00350629	0.628677	0.00194794	0.00505063	0.700567
cg07566774	0.000132556	0.00779653	0.98647	-0.00099807	0.00440344	0.821163	-0.00235544	0.00634292	0.711179
cg07566790	-0.000687066	0.0115841	0.952825	0.00681104	0.00654265	0.300427	-0.00958212	0.00942433	0.311779
cg07566793	-0.00324634	0.00926709	0.726859	-0.00238898	0.00523401	0.649088	0.0035664	0.00753931	0.637236
cg07566805	0.00213103	0.0194148	0.912821	-0.00486379	0.0109654	0.658339	-0.000493625	0.015795	0.975132
cg07566833	0.00723646	0.00766351	0.347351	0.000816217	0.00432832	0.850815	-0.00396576	0.0062347	0.526208
cg07566912	-0.0077509	0.0135276	0.567979	0.00535041	0.00764035	0.485409	-0.00614173	0.0110055	0.578077
cg07566931	-0.00161129	0.0134575	0.904941	-0.00264663	0.00760076	0.728432	-0.000919817	0.0109485	0.933217
cg07567097	0.0219563	0.0481075	0.649112	0.00600504	0.0271709	0.825545	-0.00791549	0.0391382	0.840145
cg07567107	-0.000269369	0.00523733	0.959086	-0.00110913	0.00295802	0.708503	0.00242553	0.00426087	0.570484
cg07567225	-0.0103347	0.0139845	0.461667	0.0154935	0.0078984	0.0526457	-0.00634148	0.0113772	0.578536
cg07567256	-0.018711	0.0287602	0.516835	-0.00998754	0.0162436	0.540072	0.00176306	0.023398	0.940089
cg07567260	-0.00172078	0.00418484	0.681828	-0.00393053	0.00236358	0.0995158	0.00272806	0.00340461	0.424906
cg07567273	0.00870132	0.0088163	0.326094	0.00192175	0.00497941	0.700378	-0.012658	0.00717256	0.0807159
cg07567278	0.0364838	0.0133285	0.00735756	-0.00565308	0.00752789	0.454481	-0.0251578	0.0108435	0.0224109
cg07567294	-0.00438884	0.0100057	0.661894	-0.000183617	0.0056512	0.974146	0.0064482	0.00814025	0.430194
cg07567305	0.0281644	0.0199626	0.161453	-0.00275304	0.0112748	0.807605	-0.0207632	0.0162407	0.204105
cg07567308	-0.0265936	0.0206338	0.200489	0.0259019	0.0116539	0.0285413	0.00983204	0.0167868	0.559422
cg07567326	0.00446249	0.047275	0.924989	0.0113731	0.0267007	0.671081	0.0117455	0.0384609	0.760719
cg07567376	-0.00182199	0.0232986	0.937827	0.00276133	0.0131589	0.834225	0.00710072	0.0189548	0.708757
cg07567521	0.00198356	0.015455	0.89814	0.00194209	0.0087289	0.824396	0.00366509	0.0125735	0.77129
cg07567533	-0.00862465	0.0207878	0.679129	-0.00339473	0.0117408	0.773086	0.00587191	0.016912	0.729183
cg07567540	0.00611858	0.0127317	0.631888	0.00498406	0.00719082	0.489877	0.0028237	0.010358	0.785726
cg07567572	0.00497111	0.00912431	0.587115	0.00253995	0.00515337	0.623206	0.00132214	0.00742315	0.859004
cg07567589	-0.00173074	0.0138047	0.900485	-0.0151795	0.00779682	0.0544115	-0.00156451	0.0112309	0.889496
cg07567612	-0.00238267	0.0080488	0.767835	0.00434693	0.00454592	0.341311	-0.00423427	0.00654815	0.51938
cg07567630	0.00478726	0.00332423	0.153023	-0.00131357	0.00187751	0.485812	-0.00225896	0.00270445	0.405595
cg07567664	-0.00110476	0.0113496	0.922656	0.00828652	0.00641021	0.199152	0.00786536	0.00923355	0.396389
cg07567677	-0.0196288	0.0166144	0.240289	0.0280583	0.00938374	0.00352646	0.0131105	0.0135168	0.334463
cg07567679	-0.0181373	0.0212347	0.395114	0.00927395	0.0119933	0.441228	0.0109012	0.0172757	0.529498
cg07567702	-0.00627878	0.011973	0.601178	0.0155493	0.00676231	0.0236046	-0.00829369	0.00974075	0.396599
cg07567777	-0.00105809	0.00336119	0.753584	-0.00262082	0.00189838	0.170557	0.00170166	0.00273452	0.535198
cg07567797	-0.0311805	0.0392229	0.428561	-0.000350484	0.0221529	0.987409	0.00495886	0.0319101	0.876825
cg07567798	-0.0259209	0.0149936	0.0869945	0.0226483	0.00846832	0.00877083	0.0173849	0.0121982	0.157275
cg07567800	0.00131613	0.0161207	0.935098	-0.00286834	0.0091049	0.753407	-0.000714876	0.0131151	0.956642
cg07567822	-0.0608899	0.0396596	0.127929	0.0382471	0.0223995	0.0908963	0.0241218	0.0322653	0.456487
cg07567823	0.0175183	0.0126392	0.168883	0.00603967	0.00713853	0.399577	-0.00378722	0.0102827	0.713436
cg07567926	0.00761812	0.00981084	0.439324	-0.00261441	0.00554111	0.638104	-0.00365939	0.00798167	0.647627
cg07567968	-0.00563054	0.0175508	0.749034	0.0114482	0.0099126	0.250936	0.00658678	0.0142786	0.645602
cg07567973	0.0024366	0.00255648	0.342881	-0.00278154	0.00144389	0.0569486	-0.00129748	0.00207984	0.534183
cg07567974	-0.0144643	0.0337204	0.668903	0.0159233	0.0190451	0.405142	-0.00690542	0.0274334	0.801788
cg07568015	8.7851e-05	0.00827119	0.991547	0.00177005	0.00467153	0.70558	0.0017473	0.00672908	0.795668
cg07568021	-0.0199013	0.0443337	0.654497	-0.00139888	0.0250395	0.955562	-0.0115045	0.036068	0.750431
cg07568040	-0.0335907	0.026666	0.210775	0.00732049	0.0150608	0.628008	0.0175659	0.0216943	0.420072
cg07568089	0.00210185	0.0119705	0.860982	-0.00840036	0.00676089	0.21702	0.00666973	0.00973869	0.495043
cg07568113	-0.00488282	0.0123202	0.692726	-0.00139363	0.00695839	0.841677	0.00877021	0.0100232	0.383718
cg07568117	0.00423231	0.00875094	0.62972	0.000865087	0.00494249	0.861417	-0.00486149	0.00711939	0.496311
cg07568141	0.0241355	0.013045	0.0673018	-0.015168	0.00736777	0.0421773	-0.0204875	0.0106129	0.056443
cg07568194	0.00481639	0.00765496	0.530691	-0.000702751	0.00432348	0.871213	-0.00482066	0.00622774	0.440757
cg07568203	0.00514193	0.0176667	0.771626	-0.00382191	0.00997805	0.702526	0.00345128	0.0143728	0.810735
cg07568223	0.00689738	0.0477789	0.885512	-0.0210954	0.0269853	0.436253	-0.0192981	0.0388709	0.620677
cg07568233	-0.0230282	0.0168395	0.174593	0.0175234	0.00951088	0.0684311	0.0158211	0.0136999	0.250968
cg07568252	-0.0536319	0.0502691	0.28864	0.0354538	0.0283917	0.214736	0.0650895	0.0408968	0.114705
cg07568296	0.03142	0.0429779	0.466478	-0.0321449	0.0242737	0.188494	-0.0371005	0.0349649	0.291263
cg07568298	-0.00383731	0.00374132	0.307578	-0.00019259	0.00211308	0.927566	0.00477236	0.00304377	0.120126
cg07568307	0.0143709	0.0190274	0.451894	-0.00165762	0.0107466	0.877732	-0.0063218	0.0154798	0.683879
cg07568313	0.00577043	0.0402162	0.886202	0.00795723	0.0227139	0.726848	-0.00205241	0.0327182	0.950109
cg07568314	-0.0150551	0.014151	0.289994	-0.00474629	0.00799241	0.553981	0.00978798	0.0115126	0.397289
cg07568344	0.00320551	0.00516803	0.536528	-0.0026332	0.00291888	0.369202	-0.000997877	0.00420449	0.812891
cg07568418	-0.0128779	0.025612	0.616227	-0.0263983	0.0144655	0.0710608	0.00509251	0.0208368	0.807432
cg07568430	0.0245958	0.0470382	0.602231	-0.0058067	0.026567	0.827441	-0.00542614	0.0382683	0.887535
cg07568437	0.00371784	0.00529213	0.484018	0.000464867	0.00298897	0.876725	0.000252669	0.00430545	0.953322
cg07568443	0.159122	0.0972507	0.105004	0.0130628	0.0549268	0.812515	-0.0819965	0.079119	0.302581
cg07568471	0.00654496	0.00849381	0.442824	-0.00237725	0.00479727	0.621326	-0.00335979	0.0069102	0.627905
cg07568493	-0.0214184	0.0364546	0.558195	0.0137419	0.0205894	0.506068	0.0113118	0.0296579	0.703725
cg07568517	0.00949661	0.0143826	0.51062	-0.00607065	0.00812322	0.456659	-0.0141383	0.0117011	0.229842
cg07568522	-0.00915752	0.0135433	0.50053	0.00867371	0.00764922	0.259588	0.0118272	0.0110183	0.285719
cg07568588	-0.0318321	0.0424232	0.454845	-0.00898157	0.0239604	0.708582	0.00562093	0.0345137	0.870963
cg07568616	-0.00719591	0.0121427	0.554804	0.00366	0.00685812	0.594776	0.00825682	0.00987875	0.405291
cg07568688	-0.00650107	0.0101111	0.521749	0.00941226	0.00571071	0.102519	0.000264587	0.00822596	0.974406
cg07568716	-0.0053343	0.00423537	0.210854	0.00309063	0.00239212	0.199393	0.00750359	0.00344572	0.0318314
cg07568741	-0.0217328	0.0139199	0.121681	-0.00245181	0.00786188	0.755809	0.016045	0.0113246	0.159704
cg07568751	0.00303053	0.00373564	0.419188	-0.003038	0.00210987	0.153082	-0.00140183	0.00303915	0.645637
cg07568784	-0.00120418	0.0101668	0.90596	0.00229088	0.00574217	0.690793	-0.00602308	0.00827129	0.468233
cg07568822	-0.111425	0.05437	0.043096	0.0325911	0.0307079	0.291151	0.0640702	0.0442331	0.150678
cg07568841	-0.0259289	0.041057	0.529162	0.00209886	0.0231888	0.928065	-0.0124496	0.0334022	0.710163
cg07568855	-0.0183117	0.0149059	0.222207	0.0175676	0.00841878	0.0395094	0.010789	0.0121268	0.375815
cg07569020	0.0220309	0.021003	0.296787	4.00087e-05	0.0118624	0.997316	-0.012584	0.0170872	0.463211
cg07569063	-0.0205153	0.0250138	0.414116	0.020709	0.0141277	0.145891	0.0221911	0.0203501	0.278183
cg07569069	0.00160166	0.00287428	0.578633	-0.000931261	0.00162338	0.567514	3.83293e-05	0.00233839	0.986956
cg07569151	0.0233177	0.0428274	0.587364	0.000469571	0.0241887	0.984551	-0.00434941	0.0348425	0.900913
cg07569179	0.00816063	0.0224655	0.717199	-0.00746106	0.0126884	0.55787	0.00749698	0.018277	0.682564
cg07569194	-0.00528432	0.0146886	0.719804	0.00281569	0.00829606	0.735034	0.00398269	0.01195	0.739636
cg07569216	-0.00833282	0.0221048	0.707012	-0.00445537	0.0124847	0.721959	-0.00111042	0.0179835	0.95089
cg07569219	0.00102648	0.00403885	0.799911	0.00139387	0.00228112	0.542584	-0.00145102	0.00328583	0.659752
cg07569264	0.0238158	0.016808	0.159673	0.000200605	0.00949307	0.983184	-0.0133519	0.0136743	0.331258
cg07569288	0.00306502	0.0196494	0.876365	0.0158235	0.0110979	0.157099	0.00204515	0.0159859	0.898463
cg07569293	-0.0088731	0.0252739	0.726284	0.0177016	0.0142746	0.217906	-0.0182225	0.0205618	0.377661
cg07569336	0.146774	0.0793101	0.0672339	-0.0751991	0.044794	0.0963813	-0.130511	0.0645233	0.0458292
cg07569385	0.00257672	0.0130732	0.844158	0.00441731	0.00738367	0.55105	-0.00815988	0.0106358	0.444801
cg07569398	-0.0237787	0.0122077	0.0542951	0.00894274	0.00689486	0.197671	0.0155575	0.00993167	0.120466
cg07569464	-0.0271504	0.0213293	0.206059	0.0124547	0.0120467	0.303743	0.013841	0.0173526	0.427012
cg07569483	-0.0146586	0.0186714	0.434297	0.0118099	0.0105455	0.265493	0.0192185	0.0151902	0.208804
cg07569562	-0.000407325	0.0100404	0.967722	0.000341611	0.00567078	0.952087	0.00232156	0.00816845	0.776849
cg07569575	-0.0135448	0.0136005	0.32175	0.00827967	0.0076815	0.283737	0.00661153	0.0110648	0.551532
cg07569585	-0.0266443	0.0190347	0.164737	-0.00921822	0.0107507	0.393287	0.00615979	0.0154858	0.691665
cg07569609	0.00464114	0.0175815	0.792351	-0.0086298	0.00992997	0.386934	-0.00389971	0.0143036	0.785705
cg07569701	0.0413771	0.0376444	0.274393	-0.0107231	0.0212614	0.615149	-0.00734335	0.0306259	0.811005
cg07569742	0.000390031	0.0147072	0.978897	-0.0113189	0.00830653	0.176115	-0.00578009	0.0119651	0.630117
cg07569756	0.00462693	0.00397412	0.247144	-0.000189918	0.00224457	0.932742	-0.00160859	0.00323318	0.619932
cg07569906	-0.0297422	0.0290079	0.30774	0.00138845	0.0163835	0.932636	0.0145124	0.0235996	0.540018
cg07569918	0.00532299	0.0252116	0.833222	0.0123211	0.0142394	0.388998	0.0043602	0.0205111	0.832098
cg07569925	-0.0102691	0.0404683	0.800214	0.0118231	0.0228563	0.606126	0.0135664	0.0329233	0.681195
cg07569953	0.0041095	0.00310455	0.188681	-0.0032941	0.00175344	0.0632642	-0.00210464	0.00252573	0.406714
cg07569984	0.0312145	0.0285304	0.276601	-0.0247662	0.0161138	0.127526	-0.0359167	0.0232111	0.124992
cg07569994	0.0116676	0.018209	0.523175	-0.0131429	0.0102843	0.204286	-0.00868135	0.014814	0.559208
cg07570010	-0.0553635	0.0298192	0.0663665	0.00593423	0.0168418	0.725331	0.0499473	0.0242596	0.04216
cg07570055	-0.0084671	0.00981975	0.390654	0.00130382	0.00554615	0.814633	0.00757145	0.00798893	0.345592
cg07570065	0.00688091	0.0206494	0.739676	-0.0175865	0.0116627	0.134791	0.000304864	0.0167995	0.985558
cg07570068	0.00464519	0.0121515	0.703087	0.00496332	0.00686312	0.471288	-0.00475844	0.00988595	0.631352
cg07570069	0.0106549	0.00877179	0.227406	0.0039636	0.00495426	0.425623	-0.0133198	0.00713635	0.0649647
cg07570075	0.00169294	0.00294613	0.566857	-0.00208614	0.00166396	0.212926	-0.00260981	0.00239685	0.27889
cg07570113	-0.00668462	0.0178879	0.709439	-0.00359042	0.010103	0.723068	0.0112967	0.0145529	0.439468
cg07570142	0.00665736	0.00736304	0.368128	-0.00364151	0.00415861	0.383358	-0.00474732	0.00599025	0.429979
cg07570181	-0.0126555	0.0137509	0.359656	-0.000597238	0.00776645	0.93886	0.0176328	0.0111871	0.11821
cg07570257	-0.0484568	0.029253	0.100824	0.0040475	0.0165219	0.806986	0.0351116	0.0237989	0.143326
cg07570280	-0.0249869	0.0157153	0.115062	0.00501784	0.00887595	0.573141	0.0235648	0.0127853	0.0683356
cg07570298	0.0116628	0.0133229	0.383499	-0.00522171	0.00752469	0.489359	-0.00888349	0.0108389	0.414437
cg07570394	0.00388092	0.02428	0.873336	0.0101484	0.0137132	0.461042	-0.0107998	0.0197531	0.585802
cg07570405	-0.0146704	0.0194449	0.452383	0.0120873	0.0109824	0.273763	-0.00043689	0.0158195	0.978024
cg07570421	0.00393146	0.00638096	0.539241	-0.00481183	0.00360393	0.184917	-0.00297207	0.00519127	0.568285
cg07570430	0.00511693	0.0222796	0.818828	-9.7834e-05	0.0125834	0.993812	-0.00321881	0.0181257	0.859418
cg07570439	-0.0260446	0.0168361	0.125099	0.00953298	0.00950898	0.31856	0.0185741	0.0136972	0.178198
cg07570498	0.00712231	0.0122592	0.56259	-0.00886548	0.00692394	0.203423	-0.00144242	0.00997356	0.885304
cg07570537	-0.0219482	0.0237487	0.357659	0.00228289	0.0134131	0.865205	0.0177963	0.0193209	0.359264
cg07570570	0.00474094	0.00331063	0.155316	-0.000974013	0.00186983	0.603605	-0.00317295	0.00269339	0.241629
cg07570603	-0.0205617	0.018655	0.27307	0.00537921	0.0105362	0.610819	0.0219424	0.0151769	0.15143
cg07570610	-0.000656269	0.0185407	0.971836	-0.0108062	0.0104717	0.304637	0.00768716	0.0150839	0.611459
cg07570618	0.0287803	0.0390165	0.462493	-0.00275067	0.0220363	0.900918	0.00311524	0.0317421	0.92202
cg07570630	0.00690372	0.0203519	0.735172	-0.00300261	0.0114947	0.794473	0.0004834	0.0165574	0.976768
cg07570641	0.0221286	0.0105069	0.0377514	-0.0089282	0.00593427	0.135664	-0.0181372	0.00854799	0.0363757
cg07570644	0.00840613	0.032191	0.794538	-0.0179019	0.0181813	0.32723	0.00494168	0.0261892	0.850725
cg07570652	-0.00418701	0.00949237	0.660118	0.00107078	0.00536125	0.842109	-0.00224333	0.00772258	0.772056
cg07570654	-0.0127816	0.00772664	0.101282	0.0106011	0.00436397	0.016952	0.00971538	0.00628606	0.125438
cg07570663	-0.0305784	0.0273433	0.266167	-0.00642119	0.0154434	0.678473	0.00354253	0.0222453	0.873801
cg07570677	0.00398578	0.00283375	0.162728	-0.00103011	0.00160049	0.521325	-0.00229559	0.00230542	0.32183
cg07570687	0.0207144	0.0502178	0.680881	-0.0276137	0.0283628	0.332657	-0.0618927	0.0408551	0.133008
cg07570791	0.0071211	0.0379986	0.851731	0.00694347	0.0214614	0.746981	0.0114763	0.030914	0.711266
cg07570835	0.0483839	0.024529	0.0513681	-0.00616813	0.0138538	0.657137	-0.0380415	0.0199557	0.0595416
cg07570887	-0.00516644	0.00767295	0.502322	0.00150956	0.00433365	0.728337	0.00204845	0.00624238	0.743497
cg07570898	-0.00498043	0.00949116	0.600946	0.00313722	0.00536056	0.559731	0.00235908	0.0077216	0.760621
cg07570923	0.00721086	0.0142149	0.613103	-0.014118	0.00802853	0.0817875	-0.00333319	0.0115647	0.773785
cg07571020	-0.0194965	0.0367089	0.596544	-0.00796106	0.020733	0.701825	0.00305595	0.0298648	0.918707
cg07571022	0.0161621	0.0218437	0.461132	0.00739272	0.0123372	0.550409	-0.0200484	0.0177711	0.262013
cg07571038	0.0290598	0.0317171	0.361801	-0.000951383	0.0179137	0.957753	-0.0141472	0.0258037	0.58476
cg07571041	0.00165748	0.00646678	0.798252	-0.00200374	0.00365241	0.584522	-0.00225968	0.00526109	0.668496
cg07571046	0.00733521	0.00456984	0.111682	-0.0024837	0.00258102	0.338271	-0.00756389	0.00371782	0.044603
cg07571091	0.0152814	0.00798966	0.0587122	-0.0026952	0.00451252	0.551703	-0.0100365	0.00650004	0.125797
cg07571117	-0.000559862	0.00276922	0.840201	0.000341456	0.00156404	0.827637	0.00038201	0.00225292	0.865704
cg07571142	-0.0174814	0.0145461	0.232342	-0.0132228	0.00821559	0.11073	0.0165101	0.0118341	0.166131
cg07571146	0.0157008	0.0238822	0.512449	-0.0118864	0.0134886	0.380354	-0.00847318	0.0194295	0.663725
cg07571180	0.0121897	0.00456463	0.00886859	-0.00398901	0.00257808	0.12502	-0.00815394	0.00371358	0.0304725
cg07571202	-0.00923138	0.0162549	0.571394	-0.00768282	0.00918072	0.404717	-0.00187146	0.0132243	0.887753
cg07571230	-0.0136949	0.0134927	0.312614	0.00873258	0.00762063	0.254622	0.0172094	0.0109771	0.120161
cg07571261	-0.00358907	0.00645601	0.579528	0.00496128	0.00364632	0.176753	0.000477468	0.00525233	0.927753
cg07571282	-0.00239639	0.0149593	0.873058	0.0117692	0.00844895	0.166779	0.00180239	0.0121703	0.88257
cg07571284	0.00026243	0.00360102	0.942053	-0.000519984	0.00203384	0.798745	0.0021591	0.00292964	0.462891
cg07571338	-0.0149038	0.0333104	0.655558	-0.0152646	0.0188135	0.419125	0.00247995	0.0270999	0.927273
cg07571344	-0.0135123	0.0457409	0.768306	-0.0171542	0.0258342	0.508244	-0.00484297	0.0372128	0.89672
cg07571379	-0.00800129	0.0113198	0.481342	0.00224043	0.00639335	0.726767	0.0134129	0.00920928	0.148463
cg07571438	-0.0544995	0.0227035	0.0182612	0.0136593	0.0128229	0.28939	0.0233219	0.0184706	0.209711
cg07571451	0.0123826	0.0168045	0.462965	-0.00702334	0.0094911	0.461074	-0.00503468	0.0136714	0.713471
cg07571531	0.0310793	0.0234857	0.188805	-0.00798275	0.0132646	0.548692	-0.0180691	0.0191069	0.346636
cg07571536	-0.0205277	0.0222171	0.357776	0.0352691	0.0125481	0.00596981	0.0121825	0.0180749	0.501895
cg07571596	-0.00288235	0.00956358	0.763757	-0.0036339	0.00540146	0.502682	0.00791436	0.00778052	0.311562
cg07571637	-0.0111179	0.0128382	0.388604	0.00411612	0.00725097	0.57156	0.00725428	0.0104446	0.488982
cg07571638	0.0370789	0.0303287	0.224426	-0.0301773	0.0171295	0.0812365	-0.0415474	0.0246742	0.0953951
cg07571734	0.00295425	0.0243703	0.903762	-0.0115977	0.0137642	0.401504	-0.00485337	0.0198266	0.80713
cg07571745	0.00508702	0.0199185	0.798956	0.00206385	0.0112499	0.85482	0.00105671	0.0162049	0.94814
cg07571770	0.0188612	0.0124244	0.132215	-0.00738997	0.00701726	0.294879	-0.00406109	0.010108	0.688728
cg07571818	0.0151246	0.0145288	0.300432	0.0109255	0.00820578	0.186133	-0.011515	0.01182	0.332359
cg07571928	-0.0123928	0.0303294	0.683721	0.0168227	0.0171299	0.328486	0.0129975	0.0246747	0.599555
cg07571951	0.00247822	0.0162528	0.879122	0.00209891	0.00917949	0.819616	-0.0026406	0.0132226	0.842126
cg07571954	0.00618182	0.00507906	0.226482	-0.00137432	0.00286863	0.632946	-0.00326887	0.00413211	0.430802
cg07571966	0.0159642	0.0167469	0.342803	-0.0111557	0.00945857	0.241084	-0.0141957	0.0136246	0.300013
cg07571970	-0.00202502	0.00969498	0.834981	0.00091573	0.00547568	0.867529	-0.00386534	0.00788742	0.625184
cg07571977	0.00113069	0.00302322	0.709211	0.00111172	0.0017075	0.516518	-0.00100363	0.00245956	0.684126
cg07572028	0.0170274	0.0174096	0.330459	-0.0109268	0.00983286	0.269178	-0.00738893	0.0141637	0.60307
cg07572052	-0.00719217	0.0194141	0.711838	0.00185859	0.010965	0.865751	-0.00303671	0.0157944	0.847933
cg07572186	0.0225282	0.0304807	0.461614	-0.0147829	0.0172153	0.3926	-0.0244509	0.0247978	0.326555
cg07572223	0.000500323	0.0152131	0.973831	-0.00180941	0.0085923	0.833648	0.00269449	0.0123767	0.828111
cg07572233	0.0326105	0.0145772	0.0275468	-0.0144657	0.00823316	0.0820396	-0.0174152	0.0118594	0.145179
cg07572246	-0.0119258	0.0213775	0.578206	0.00147418	0.0120739	0.903073	0.0168172	0.0173918	0.335943
cg07572251	-0.0039521	0.0369829	0.915116	0.022561	0.0208878	0.282745	0.00751947	0.0300877	0.803173
cg07572317	-0.00367217	0.00612168	0.549982	0.000814445	0.0034575	0.814266	7.99901e-05	0.00498033	0.987218
cg07572341	-0.00969056	0.0107591	0.369965	-0.00252133	0.0060767	0.679109	0.00932237	0.00875315	0.289479
cg07572348	0.0113856	0.0143861	0.430606	-0.0124313	0.00812521	0.129248	0.000640511	0.0117039	0.956468
cg07572435	0.00677472	0.0112922	0.549926	0.00339279	0.00637778	0.59595	-0.0054933	0.00918685	0.551251
cg07572451	-0.0454887	0.0302355	0.135674	0.0306313	0.0170769	0.0759402	0.0478317	0.0245983	0.0547008
cg07572531	-8.71381e-05	0.0191319	0.996375	-0.00319942	0.0108056	0.76779	0.00985207	0.0155649	0.52823
cg07572563	-0.000366874	0.0028514	0.897887	0.00188113	0.00161046	0.245612	-0.00150244	0.00231978	0.518716
cg07572579	0.00120529	0.00666502	0.856869	-0.00117331	0.00376437	0.75594	-0.00350758	0.00542237	0.519226
cg07572592	0.002694	0.0036632	0.463838	0.000400474	0.00206896	0.846918	-0.00194534	0.00298022	0.515445
cg07572596	-0.069724	0.0366842	0.0602859	0.0253901	0.0207191	0.223344	0.0356278	0.0298447	0.235448
cg07572664	0.00854892	0.0102187	0.404857	-0.00688506	0.0057715	0.235773	0.00114806	0.00831352	0.890448
cg07572714	-0.0156001	0.0120884	0.19991	0.00249912	0.00682745	0.715124	0.0175471	0.00983457	0.077481
cg07572756	0.0398096	0.03296	0.230026	-0.0276379	0.0186157	0.140844	-0.0363562	0.0268149	0.178272
cg07572770	0.0228372	0.0213385	0.287144	-0.0182698	0.0120519	0.132757	-0.0155544	0.0173601	0.372458
cg07572773	0.0216968	0.0182098	0.23634	-0.00816041	0.0102848	0.429438	-0.00767618	0.0148147	0.605525
cg07572790	0.0126751	0.00964154	0.1917	-0.0050982	0.0054455	0.35146	-0.00804482	0.00784394	0.307601
cg07572815	0.00856334	0.00515949	0.100167	-0.000995078	0.00291406	0.733477	-0.00717722	0.00419754	0.0904558
cg07572909	0.0265233	0.0221753	0.234553	-0.0187451	0.0125245	0.137691	-0.0141696	0.0180408	0.434103
cg07572927	-0.00554956	0.00882377	0.530856	0.00684842	0.00498362	0.172519	0.00403203	0.00717864	0.575623
cg07572930	0.023413	0.0283614	0.411079	-0.000467946	0.0160184	0.976754	-0.00551594	0.0230736	0.81156
cg07572984	0.0539688	0.118126	0.648772	-0.142279	0.0667171	0.0354586	-0.0597156	0.0961023	0.535795
cg07573020	0.0127928	0.022555	0.571886	0.00362827	0.012739	0.776386	-0.0353917	0.0183498	0.056658
cg07573037	-0.0118003	0.00800477	0.143645	-0.00271223	0.00452106	0.549951	0.00960341	0.00651233	0.143512
cg07573057	0.0103582	0.00624935	0.100619	-0.00447902	0.00352961	0.207451	-0.00720242	0.00508421	0.159763
cg07573061	-0.000343269	0.00311571	0.912497	0.00209733	0.00175974	0.236203	-0.000237518	0.00253481	0.925537
cg07573064	-0.00908654	0.0391372	0.816889	-0.0291003	0.0221045	0.191081	0.0260686	0.0318404	0.414927
cg07573078	-0.0266703	0.0121602	0.0306548	0.0033666	0.00686803	0.625099	0.0184047	0.00989302	0.065831
cg07573085	0.0411214	0.0380622	0.282628	-0.0288867	0.0214974	0.182139	-0.0386641	0.0309658	0.214783
cg07573110	-0.0189646	0.0156977	0.22991	0.013397	0.00886596	0.133992	0.0126979	0.0127709	0.322533
cg07573147	0.00124685	0.0112051	0.911625	0.00654466	0.00632857	0.303614	-0.00360893	0.00911596	0.693046
cg07573209	-0.00956675	0.0113442	0.401105	0.0150639	0.00640714	0.0207201	0.000438545	0.00922914	0.962198
cg07573238	0.0872287	0.0283612	0.00272233	-0.0395819	0.0160183	0.0151975	-0.0611697	0.0230734	0.00935719
cg07573279	0.00438482	0.0072091	0.544439	-0.00623606	0.00407166	0.128849	-0.00253439	0.00586501	0.666603
cg07573285	-0.00632089	0.0339578	0.85272	-0.031992	0.0191792	0.098497	0.0163779	0.0276266	0.554659
cg07573342	-0.000421845	0.0194815	0.982768	0.0118955	0.011003	0.282303	-0.00173462	0.0158493	0.913074
cg07573366	-0.0181449	0.0258057	0.483638	0.00416351	0.0145749	0.77574	0.0152964	0.0209944	0.467989
cg07573391	0.0015231	0.00934602	0.87088	-0.00378231	0.00527859	0.475363	0.00207557	0.00760352	0.785447
cg07573591	-0.0238971	0.0184021	0.197126	0.00191949	0.0103934	0.85386	0.0233313	0.0149712	0.122358
cg07573715	0.0122899	0.00782862	0.119668	-0.00278099	0.00442157	0.530838	-0.011697	0.00636903	0.0693082
cg07573717	-0.0297258	0.0384089	0.440835	0.0117755	0.0216932	0.588484	0.0106537	0.0312478	0.733877
cg07573727	-0.00201433	0.0179725	0.910991	-0.00901538	0.0101508	0.376638	0.0100133	0.0146217	0.495073
cg07573786	-0.0142808	0.0134577	0.291225	0.00353461	0.00760084	0.642942	0.00848015	0.0109486	0.440475
cg07573788	-0.024841	0.016662	0.139206	-0.00831266	0.00941064	0.379222	0.0120053	0.0135555	0.377982
cg07573797	0.015718	0.0239279	0.51279	-0.0132183	0.0135144	0.330436	-0.00150906	0.0194667	0.938368
cg07573853	0.0330876	0.0133622	0.0149926	-0.0082582	0.00754691	0.276528	-0.0240019	0.0108709	0.0295831
cg07573863	-0.000185232	0.0109538	0.986543	0.00823492	0.00618668	0.186254	-0.000137144	0.00891157	0.987753
cg07573872	0.00368166	0.0202344	0.855997	-0.00418979	0.0114283	0.714696	-0.00172206	0.0164619	0.9169
cg07573912	-0.00108817	0.0132683	0.934803	-0.000361337	0.00749385	0.961641	-0.01087	0.0107945	0.316416
cg07573937	-0.00511568	0.0348708	0.883667	0.0105927	0.0196949	0.591905	-0.00626166	0.0283694	0.82577
cg07573965	0.00163561	0.00893039	0.855058	-0.00253493	0.00504384	0.616387	-0.000772169	0.00726538	0.915577
cg07573985	0.000308191	0.00721792	0.966029	0.00401541	0.00407665	0.327061	5.00591e-05	0.00587219	0.993216
cg07574153	0.0193035	0.0133425	0.151153	0.00702486	0.00753577	0.353523	-0.0109486	0.0108549	0.315633
cg07574158	-0.00954912	0.0131009	0.467807	0.00289226	0.00739933	0.696734	0.00975773	0.0106583	0.362175
cg07574163	-0.0243028	0.0220907	0.273966	0.0175013	0.0124767	0.163861	0.0115325	0.017972	0.522571
cg07574178	-0.0032522	0.00875011	0.710937	0.00472291	0.00494202	0.341594	0.00230209	0.00711872	0.747092
cg07574216	0.025361	0.054711	0.644001	0.016397	0.0309005	0.596869	-0.0151365	0.0445105	0.734535
cg07574241	-0.00105027	0.00644856	0.870957	-0.000919316	0.00364212	0.801251	-0.00231081	0.00524627	0.660569
cg07574244	-0.0209299	0.014301	0.146525	-0.000150983	0.00807715	0.985124	0.0157885	0.0116347	0.177892
cg07574267	-0.00624028	0.0231101	0.78771	0.00794367	0.0130525	0.544201	0.0132549	0.0188014	0.482486
cg07574385	0.00178718	0.00243237	0.464247	-0.00122567	0.00137379	0.374481	-0.00176168	0.00197887	0.375516
cg07574435	0.0589337	0.0208162	0.00562861	-0.00772988	0.0117569	0.512415	-0.0489007	0.0169351	0.00477802
cg07574468	-0.0424784	0.0245531	0.0867674	0.0250975	0.0138675	0.0733906	0.0238236	0.0199753	0.235887
cg07574575	0.0160434	0.0360093	0.656915	0.00897857	0.0203379	0.659845	0.00326394	0.0292956	0.911516
cg07574645	-0.0262748	0.0369694	0.478948	-0.00235887	0.0208801	0.910284	0.0088595	0.0300767	0.76895
cg07574654	0.0041628	0.00492607	0.400139	-0.00253091	0.00278222	0.365227	-0.000715247	0.00400764	0.858722
cg07574683	0.0085653	0.0167774	0.610831	0.00972438	0.00947581	0.307309	-0.0122112	0.0136494	0.373175
cg07574710	0.000151277	0.013169	0.990858	0.00582853	0.0074378	0.435144	0.000609875	0.0107138	0.954721
cg07574780	0.00421981	0.0029523	0.156089	0.00024647	0.00166745	0.882794	-0.00317789	0.00240186	0.188884
cg07574854	-0.00956197	0.00829278	0.251695	0.00186698	0.00468372	0.691048	0.00751125	0.00674665	0.26829
cg07574892	0.00472066	0.00992688	0.635458	-0.00679953	0.00560666	0.228137	-0.00302193	0.00807608	0.709076
cg07574896	0.0297716	0.0128661	0.0227583	-0.00194264	0.0072667	0.789774	-0.0206504	0.0104673	0.0513295
cg07574908	0.00244682	0.0199912	0.902837	-0.00105719	0.0112909	0.925592	0.00176658	0.0162639	0.913727
cg07574924	-0.00213089	0.0344002	0.950733	-0.00209116	0.0194291	0.914509	-0.00587433	0.0279865	0.834183
cg07575056	0.0291598	0.0263599	0.271339	-0.000488202	0.0148879	0.973907	-0.0046195	0.0214452	0.829896
cg07575068	-0.0655001	0.025273	0.0110091	0.0183565	0.0142741	0.201472	0.0397187	0.020561	0.0562796
cg07575086	-0.00240112	0.0463339	0.958776	0.0117108	0.0261692	0.6555	0.0138085	0.0376952	0.714917
cg07575130	-0.0158428	0.0138181	0.254371	0.00599052	0.00780441	0.444581	0.0142113	0.0112418	0.209177
cg07575166	-0.00362614	0.0102783	0.724999	0.00346519	0.00580513	0.551939	0.00033081	0.00836198	0.968523
cg07575174	0.00457037	0.00396868	0.252283	-0.00260764	0.00224149	0.247512	-0.000782078	0.00322875	0.809113
cg07575197	-0.00875292	0.0241461	0.71776	0.00694262	0.0136376	0.611841	-0.0031228	0.0196442	0.874021
cg07575204	-0.0114223	0.0270984	0.674304	0.0141198	0.0153051	0.358504	0.0133725	0.0220461	0.54554
cg07575207	0.0229843	0.0231749	0.323749	-0.0175777	0.0130891	0.182398	-0.00911665	0.0188541	0.629793
cg07575208	-0.0214664	0.0188944	0.258675	0.0130527	0.0106715	0.224209	0.015902	0.0153717	0.30345
cg07575234	0.000954801	0.00968769	0.92169	0.00933307	0.00547156	0.0912237	0.00306488	0.00788148	0.698215
cg07575270	0.00665633	0.00878662	0.450536	-0.00341141	0.00496264	0.493443	-0.00531312	0.00714842	0.459104
cg07575344	-0.00129183	0.0155821	0.934096	-0.00281105	0.00880068	0.750094	0.00724506	0.0126769	0.568958
cg07575405	0.000344384	0.0107024	0.974395	0.0021221	0.00604467	0.72629	-0.000459081	0.00870701	0.958058
cg07575407	-0.0154291	0.0649699	0.81278	0.0260716	0.0366947	0.479082	0.0167551	0.0528567	0.751924
cg07575409	-0.00945764	0.0228334	0.679631	0.00829858	0.0128962	0.521408	-0.00303717	0.0185762	0.870463
cg07575425	0.00324016	0.00923331	0.726401	0.0036886	0.00521493	0.481049	-0.00161967	0.00751182	0.829735
cg07575437	0.00155645	0.00733023	0.832288	0.00418637	0.00414008	0.31442	-0.0035393	0.00596356	0.554223
cg07575466	0.0246305	0.0291858	0.400768	-0.0063515	0.016484	0.70084	0.00439867	0.0237443	0.853414
cg07575478	0.0108177	0.00626792	0.0875205	-0.00492151	0.00354009	0.167611	-0.0072253	0.00509931	0.159678
cg07575494	-0.00214961	0.00317466	0.499928	2.02347e-05	0.00179303	0.991019	0.00265644	0.00258277	0.306236
cg07575501	0.00768772	0.0264493	0.771926	-0.00812761	0.0149384	0.587627	0.00685486	0.021518	0.750735
cg07575518	0.0348198	0.0263566	0.189543	-0.0137787	0.0148861	0.356921	-0.0194289	0.0214426	0.367111
cg07575519	-0.0356155	0.0398709	0.3739	0.0321602	0.0225189	0.15643	0.0285124	0.0324372	0.38155
cg07575565	0.045787	0.0273996	0.0978959	-0.00951991	0.0154752	0.539866	-0.0238848	0.0222911	0.286579
cg07575573	-0.00580317	0.0046953	0.219431	0.0030044	0.00265188	0.260008	0.00459615	0.00381989	0.231792
cg07575617	-0.000567256	0.0081645	0.94475	0.00197448	0.00461127	0.669456	0.00748973	0.00664229	0.262249
cg07575624	0.00689513	0.00469887	0.145468	-0.00432091	0.0026539	0.106707	-0.00610868	0.00382279	0.113271
cg07575680	-0.00496101	0.026692	0.852938	0.012805	0.0150755	0.397735	0.00869111	0.0217155	0.689861
cg07575757	0.0069867	0.00809731	0.390331	-0.00696794	0.00457332	0.130828	-0.00683721	0.00658762	0.301877
cg07575770	0.00299011	0.0132236	0.821579	-0.00321939	0.0074686	0.667374	0.00498237	0.0107581	0.6443
cg07575784	-0.00260568	0.00547519	0.6352	0.00177611	0.00309236	0.567046	0.00033003	0.00445438	0.941089
cg07575812	-0.0534477	0.0276973	0.0565347	0.0264975	0.0156433	0.0934684	0.0489093	0.0225333	0.032382
cg07575867	0.00246689	0.00290548	0.397925	0.000474982	0.001641	0.772852	-0.00318912	0.00236378	0.180393
cg07575896	0.025279	0.0161701	0.121202	-0.00795582	0.0091328	0.385814	-0.0157613	0.0131553	0.233769
cg07575926	0.0127147	0.0325352	0.696794	0.00781441	0.0183757	0.671581	-0.00825862	0.0264692	0.755697
cg07575970	-0.0358031	0.0340851	0.296116	0.0051793	0.0192511	0.788465	0.0338143	0.0277301	0.225617
cg07576006	-0.020132	0.0437916	0.646734	-0.0226089	0.0247333	0.362904	0.0314729	0.035627	0.379181
cg07576016	-0.00215889	0.00510112	0.673063	0.00227257	0.00288109	0.432139	-0.000356367	0.00415005	0.931745
cg07576033	0.00382679	0.0198599	0.847601	0.00194683	0.0112168	0.862566	-0.00114041	0.0161571	0.943874
cg07576074	0.0209111	0.014406	0.14982	-0.00905403	0.00813645	0.268528	-0.00690603	0.0117201	0.557052
cg07576098	0.0330658	0.0203335	0.107123	-0.0133957	0.0114843	0.246267	-0.0239173	0.0165424	0.15142
cg07576135	0.0224925	0.0304783	0.462287	-0.0180239	0.017214	0.297653	-0.0210092	0.0247958	0.3989
cg07576142	0.00128495	0.00554075	0.817092	-0.00273076	0.00312939	0.385004	-0.00393987	0.00450772	0.38424
cg07576175	-0.000366639	0.00473461	0.938433	-0.00330994	0.00267408	0.218753	0.000424993	0.00385187	0.91237
cg07576187	-0.0339889	0.02089	0.106938	0.00179608	0.0117986	0.879319	0.0282636	0.0169952	0.0995004
cg07576219	-0.00577473	0.0371416	0.876764	-0.0185334	0.0209774	0.379131	-0.00918464	0.0302168	0.761804
cg07576222	-0.000794356	0.013548	0.953364	0.00564803	0.00765183	0.462201	-0.00531989	0.011022	0.630414
cg07576338	-0.000906174	0.0570031	0.987349	0.0187097	0.0321951	0.562484	0.0047055	0.0463753	0.919388
cg07576363	-0.0119525	0.0247197	0.629805	0.0146262	0.0139616	0.297398	0.0150939	0.0201109	0.454731
cg07576376	0.00841173	0.0121244	0.489459	-0.00291897	0.00684781	0.670852	0.000369565	0.0098639	0.970189
cg07576405	-0.0204934	0.0155082	0.189425	-0.000165073	0.00875894	0.985002	0.0132402	0.0126168	0.296569
cg07576409	-0.00914859	0.0189886	0.631027	0.00669942	0.0107247	0.533637	0.00535936	0.0154483	0.729394
cg07576413	-0.0084839	0.0099021	0.393658	0.00427441	0.00559266	0.446531	0.00593804	0.00805592	0.462821
cg07576500	0.000149267	0.0194206	0.993883	-0.00957692	0.0109687	0.384734	-0.00187466	0.0157997	0.905794
cg07576525	0.00629082	0.0261049	0.810072	-0.00486833	0.0147439	0.74196	0.0110523	0.0212378	0.603954
cg07576541	0.00152382	0.0153853	0.921305	0.0151422	0.00868952	0.0845438	-0.00191287	0.0125168	0.878851
cg07576557	0.00580654	0.00876724	0.509334	0.00394733	0.0049517	0.427281	-0.000611137	0.00713265	0.931894
cg07576591	-0.00553091	0.0278758	0.843133	0.0190523	0.0157441	0.229143	-0.0108784	0.0226785	0.632525
cg07576604	0.000592226	0.0129837	0.963711	-0.00576053	0.00733311	0.434025	0.000360539	0.0105629	0.972841
cg07576614	0.00348196	0.0091298	0.703744	0.000428365	0.00515647	0.933963	-0.00948156	0.00742761	0.204785
cg07576632	0.000608354	0.0235663	0.979458	-0.00900354	0.0133101	0.500353	0.0138283	0.0191725	0.472469
cg07576664	0.0867322	0.0466154	0.0658005	-0.0212527	0.0263282	0.421492	-0.0792299	0.0379243	0.0392843
cg07576692	0.00833029	0.011588	0.473932	0.0107471	0.00654487	0.103781	-0.00677826	0.00942752	0.47386
cg07576714	-0.0157224	0.01789	0.381639	0.00982549	0.0101042	0.333236	0.0155756	0.0145545	0.287179
cg07576809	0.00147895	0.00267572	0.581709	-0.00228123	0.00151124	0.134385	0.00102273	0.00217685	0.639527
cg07576857	-0.00210983	0.00380172	0.58018	-0.00178922	0.00214719	0.406711	0.00109326	0.00309291	0.724494
cg07576892	-7.19518e-05	0.0146619	0.996094	-0.0028355	0.008281	0.732775	-0.00846859	0.0119283	0.479417
cg07576894	-0.00568156	0.0067189	0.399831	0.00349675	0.0037948	0.359075	-0.00149665	0.00546621	0.784814
cg07576931	0.0148926	0.0208456	0.476662	0.0074627	0.0117735	0.527652	-0.0246692	0.0169591	0.148967
cg07576980	-0.0240564	0.023831	0.315243	-0.00213449	0.0134597	0.874323	0.0109823	0.0193879	0.572381
cg07576996	0.00319182	0.00500532	0.525166	-0.0009632	0.00282698	0.734046	-0.00466121	0.00407212	0.255136
cg07577018	-0.0237051	0.0136248	0.0850255	0.0141426	0.00769523	0.0691151	0.0124024	0.0110846	0.265921
cg07577022	-0.00322977	0.00876456	0.713293	-0.00596551	0.00495018	0.231063	0.00175339	0.00713046	0.806273
cg07577111	-0.0682076	0.0447933	0.131049	0.0297199	0.025299	0.242943	0.0393177	0.0364419	0.283274
cg07577121	0.0207131	0.0272981	0.44981	-0.014658	0.0154178	0.344088	-0.00678747	0.0222086	0.760539
cg07577141	-0.0224469	0.0250651	0.372692	-0.00217148	0.0141567	0.878406	0.00620312	0.0203919	0.761624
cg07577182	-0.00924767	0.00938614	0.326929	0.00674732	0.00530125	0.206108	0.00490596	0.00763616	0.522072
cg07577228	0.0146338	0.02365	0.537508	-0.019445	0.0133574	0.148659	-0.00138232	0.0192407	0.942873
cg07577263	-0.00683134	0.00487329	0.164137	0.00067295	0.00275241	0.807359	0.00388003	0.0039647	0.330165
cg07577267	0.0157086	0.0144845	0.280801	-0.00737402	0.0081808	0.369596	-0.0104354	0.011784	0.378026
cg07577298	0.027659	0.0229665	0.231368	-0.0221693	0.0129714	0.0905994	-0.0239388	0.0186846	0.203144
cg07577397	0.00754515	0.00807471	0.352385	0.00843348	0.00456056	0.0674402	-0.0118086	0.00656924	0.0753266
cg07577439	0.00421873	0.00589154	0.475654	-0.00212831	0.00332752	0.523918	0.000176416	0.0047931	0.970714
cg07577499	-0.00551172	0.0072166	0.446848	0.00165957	0.0040759	0.684774	0.00704101	0.00587112	0.233317
cg07577565	0.0065877	0.00851193	0.440831	-0.00589862	0.0048075	0.222776	-0.00710198	0.00692494	0.307622
cg07577569	-0.000259361	0.00544823	0.962128	0.000189346	0.00307713	0.95106	0.00358545	0.00443244	0.420527
cg07577668	-0.0116501	0.0136218	0.394498	0.00170389	0.00769354	0.825188	0.010037	0.0110821	0.367319
cg07577684	-0.0218178	0.0164767	0.188529	0.0143327	0.00930596	0.126742	0.0157751	0.0134047	0.242115
cg07577713	-0.00815436	0.00943809	0.389706	0.000965793	0.00533059	0.856601	0.00602131	0.00767842	0.434823
cg07577731	-0.0137585	0.0247795	0.579998	-0.00349603	0.0139953	0.803265	0.0152508	0.0201595	0.451161
cg07577770	-0.00521744	0.008824	0.555695	0.00835403	0.00498375	0.0968761	0.00366955	0.00717882	0.610387
cg07577799	0.00861539	0.030043	0.774895	-0.0198734	0.0169682	0.244352	0.00247888	0.0244417	0.919424
cg07577805	-0.0225152	0.0311108	0.470968	0.0181119	0.0175712	0.305186	0.00696443	0.0253104	0.783772
cg07577824	-0.00409724	0.0286377	0.886527	0.0104972	0.0161744	0.517858	-0.0100325	0.0232984	0.667699
cg07577837	-0.0154539	0.0187294	0.411312	0.0122748	0.0105783	0.248715	0.00296271	0.0152374	0.846237
cg07577856	0.0218668	0.0283216	0.441918	0.016425	0.0159959	0.307031	-0.012603	0.0230412	0.585639
cg07577900	0.00453607	0.00434391	0.298945	-0.00131788	0.00245342	0.592374	-0.00302102	0.00353402	0.394724
cg07577911	0.0087491	0.0145658	0.549453	0.008968	0.0082267	0.278338	-0.0127065	0.0118501	0.286232
cg07577934	0.00255791	0.008337	0.759636	0.000538139	0.0047087	0.909245	-0.00815678	0.00678262	0.232029
cg07577997	-0.015123	0.0343146	0.66039	-0.00380458	0.0193807	0.844776	-0.00572917	0.0279169	0.837824
cg07578001	-0.00651035	0.00376082	0.0865815	0.00542169	0.00212409	0.01224	0.00479846	0.00305964	0.120033
cg07578029	0.0354801	0.0150079	0.0200462	-0.0199013	0.00847638	0.0208917	-0.0194163	0.0122098	0.115005
cg07578073	-0.0191515	0.0570969	0.738024	0.0251155	0.0322481	0.437962	0.0264416	0.0464516	0.570503
cg07578108	0.00513805	0.033349	0.877872	-0.00333964	0.0188353	0.859633	0.00698482	0.0271313	0.797375
cg07578119	0.000325473	0.040333	0.993578	-0.0203808	0.0227799	0.373148	0.0265131	0.0328132	0.421047
cg07578130	0.000230606	0.00929769	0.980263	-0.00500928	0.00525129	0.342474	0.00347902	0.0075642	0.646583
cg07578168	-0.0241878	0.0335266	0.472351	0.0196053	0.0189357	0.303046	0.0221741	0.0272758	0.418213
cg07578199	-0.0126947	0.0122524	0.302705	-0.00614072	0.00692008	0.377049	0.0140863	0.009968	0.160779
cg07578215	-0.00337982	0.0101863	0.740748	0.00821583	0.00575315	0.156454	-0.00645179	0.0082871	0.43813
cg07578378	-0.0299381	0.0264145	0.259813	0.0105172	0.0149188	0.482506	0.0338641	0.0214897	0.118287
cg07578382	-0.049228	0.034329	0.154754	0.0362229	0.0193889	0.0647172	0.0278965	0.0279286	0.320326
cg07578403	-0.00624847	0.00902606	0.490405	0.00852279	0.00509788	0.097748	-0.00409086	0.00734322	0.578733
cg07578410	-0.00110639	0.00355289	0.756154	-0.00236978	0.00200665	0.240477	0.0011581	0.00289048	0.689542
cg07578439	-0.0142885	0.0111552	0.203258	0.000229354	0.00630039	0.971035	0.00392308	0.00907537	0.666489
cg07578611	-0.000431167	0.00668883	0.948735	0.0011705	0.00377782	0.757344	-0.00094827	0.00544175	0.862022
cg07578663	-0.0022728	0.00242688	0.351312	0.00034529	0.00137069	0.801638	0.0016463	0.0019744	0.406409
cg07578695	-0.00243811	0.0229363	0.915562	0.0056797	0.0129543	0.662031	-0.0100336	0.0186599	0.591997
cg07578718	0.0143233	0.0162627	0.380608	-0.0121641	0.00918507	0.188473	-0.0088006	0.0132306	0.507504
cg07578772	0.000440284	0.0244148	0.985649	-0.005207	0.0137894	0.706537	0.00248976	0.0198628	0.900505
cg07578795	0.00326819	0.00776459	0.674743	-0.00314808	0.0043854	0.474555	-0.00605883	0.00631694	0.339849
cg07578825	0.00780253	0.0139538	0.577322	-0.00493923	0.00788105	0.532299	0.00119406	0.0113522	0.916446
cg07578826	-0.00402259	0.0130494	0.75854	-0.000785838	0.00737024	0.915306	0.00800345	0.0106164	0.452733
cg07578891	0.0156583	0.0197146	0.428968	0.000402413	0.0111347	0.971244	-0.00796817	0.0160389	0.620441
cg07578986	0.0035419	0.00755246	0.64013	-0.00111166	0.00426559	0.79494	-0.000558954	0.00614435	0.927702
cg07579080	-0.0203924	0.00881495	0.0227915	0.00483638	0.00497864	0.333728	0.0211998	0.00717146	0.00390276
cg07579107	-0.049859	0.0423171	0.24156	0.0218701	0.0239005	0.362412	0.0468329	0.0344273	0.176843
cg07579109	-0.0391328	0.0218306	0.0761277	0.0136161	0.0123298	0.272159	0.0174872	0.0177605	0.327238
cg07579123	0.00422873	0.0272929	0.877188	0.00521633	0.0154149	0.735789	-0.011561	0.0222043	0.603774
cg07579234	-0.00489168	0.0418097	0.907101	-0.0139661	0.0236139	0.55559	-0.0137725	0.0340145	0.686433
cg07579284	-0.0321145	0.0137811	0.0218391	0.00984545	0.0077835	0.208902	0.0157091	0.0112117	0.164333
cg07579311	0.00558753	0.0125329	0.656704	0.00157929	0.00707853	0.823914	-0.00620992	0.0101962	0.543907
cg07579327	-0.00313788	0.00898815	0.727754	0.00247627	0.00507647	0.626785	0.00443287	0.00731237	0.545774
cg07579404	0.0171105	0.0236958	0.471959	-0.0109524	0.0133833	0.415135	-0.0135348	0.0192779	0.484288
cg07579438	0.00410316	0.00985081	0.677933	-0.00606591	0.00556369	0.278269	-0.00439249	0.00801419	0.584877
cg07579588	-0.000258101	0.00947189	0.978316	-0.000535777	0.00534968	0.920429	-0.00303378	0.00770592	0.694662
cg07579618	-0.00851874	0.0180823	0.63861	0.000262283	0.0102128	0.979563	-0.00442534	0.014711	0.76419
cg07579663	0.0193919	0.0181981	0.289224	-0.0163267	0.0102782	0.115401	-0.0147567	0.0148052	0.321353
cg07579683	-0.00826533	0.0151079	0.585562	0.00043544	0.00853286	0.959405	0.00473499	0.0122911	0.700897
cg07579732	-0.0270085	0.0255938	0.293895	0.0235378	0.0144553	0.106669	0.0130576	0.0208221	0.532049
cg07579884	0.0172355	0.0122285	0.161865	-0.00618256	0.00690657	0.37289	-0.0191651	0.00994855	0.0569487
cg07579946	-0.00874261	0.0174353	0.617192	0.0123214	0.00984738	0.213826	0.00950382	0.0141846	0.504428
cg07579997	0.0131968	0.0114901	0.253543	-0.00968808	0.00648955	0.138682	-0.0143306	0.00934784	0.128488
cg07580010	0.00407835	0.0121403	0.737638	-0.00631743	0.00685679	0.359136	-0.00437158	0.00987683	0.659023
cg07580038	0.00467323	0.00846177	0.582017	0.00186557	0.00477917	0.697122	-0.00276863	0.00688413	0.68843
cg07580047	-0.0233273	0.0187126	0.215511	-0.00372697	0.0105688	0.725116	0.00633028	0.0152237	0.678454
cg07580128	0.00348272	0.01186	0.769645	-0.00321848	0.0066985	0.631959	-0.00237505	0.00964882	0.806082
cg07580222	-0.038274	0.0295363	0.198078	0.0187013	0.016682	0.265006	0.0136574	0.0240295	0.571091
cg07580224	-0.00731522	0.0140115	0.602788	0.00743953	0.00791363	0.349482	0.00304758	0.0113991	0.789761
cg07580241	0.0312123	0.013249	0.0204731	-0.0108935	0.00748298	0.148651	-0.023585	0.0107788	0.0310399
cg07580247	-0.0173357	0.0114037	0.131684	0.00435535	0.00644074	0.500495	0.0119996	0.00927753	0.198913
cg07580418	0.0022255	0.00384962	0.564517	-0.00188242	0.00217425	0.388726	0.000288047	0.00313189	0.926908
cg07580475	-0.0222794	0.0216206	0.305325	0.0209323	0.0122112	0.0896561	0.0160894	0.0175896	0.36259
cg07580479	0.0146419	0.0325998	0.654322	-0.00353763	0.0184122	0.848034	-0.00449247	0.0265218	0.865841
cg07580563	-0.00252191	0.00780366	0.747255	0.00329778	0.00440747	0.456116	0.00369486	0.00634872	0.561914
cg07580573	-0.0161533	0.019574	0.411237	-0.00462754	0.0110553	0.676438	0.010952	0.0159245	0.493239
cg07580588	0.00550037	0.00710157	0.440483	-0.000746693	0.00401094	0.852701	-0.00503764	0.00577753	0.385375
cg07580615	-0.0102201	0.0112736	0.366867	0.00941181	0.00636729	0.142574	-0.0015172	0.00917174	0.868953
cg07580620	0.00206705	0.0162906	0.899291	-0.00311302	0.00920088	0.735831	0.0108325	0.0132534	0.415717
cg07580652	-0.00231534	0.00286372	0.420758	-0.00197949	0.00161742	0.223939	0.00217265	0.0023298	0.353345
cg07580718	0.00933533	0.0107732	0.388315	0.00352677	0.00608466	0.563503	-0.00610305	0.00876461	0.487871
cg07580762	0.008797	0.0147755	0.552964	0.00669317	0.00834514	0.424468	-0.00527759	0.0120207	0.661598
cg07580783	-0.00103054	0.00544401	0.850251	0.00315383	0.00307475	0.30755	-0.00204367	0.00442901	0.645514
cg07580827	-0.00883897	0.0133718	0.510152	-0.00474765	0.00755231	0.53105	0.00477552	0.0108787	0.661643
cg07580831	-0.0285174	0.0179932	0.116212	0.0042863	0.0101625	0.674112	0.0206423	0.0146385	0.161665
cg07580832	0.0131981	0.0382685	0.730924	0.00772215	0.0216139	0.721653	0.00280527	0.0311336	0.928388
cg07580867	-0.01671	0.0100181	0.0985114	0.0111749	0.00565818	0.051081	0.00489934	0.0081503	0.549145
cg07580895	0.0183632	0.0164666	0.267501	-0.00659919	0.00930024	0.479655	-0.0128412	0.0133965	0.340145
cg07580908	0.0057013	0.00494401	0.251645	-0.00155159	0.00279236	0.579712	-0.00220465	0.00402224	0.584859
cg07580932	0.000764345	0.00335032	0.820012	-0.00175121	0.00189225	0.356998	0.00220625	0.00272568	0.420227
cg07580975	-0.00608575	0.0201576	0.763362	0.00885674	0.0113849	0.438481	-0.00741951	0.0163994	0.651962
cg07581031	0.00504055	0.00387988	0.19694	4.60218e-05	0.00219134	0.983287	-0.00351029	0.0031565	0.268823
cg07581070	-0.0364056	0.0202344	0.0750655	0.00291769	0.0114283	0.799023	0.023045	0.0164618	0.164699
cg07581097	0.00777658	0.0200286	0.698656	-0.00913088	0.0113121	0.421517	0.00237025	0.0162944	0.884643
cg07581120	-0.0128849	0.010676	0.230377	0.00780213	0.00602977	0.198729	0.00378844	0.00868556	0.663667
cg07581146	-0.00447309	0.00931152	0.632026	-0.0129835	0.0052591	0.0152887	0.0158802	0.00757545	0.0386341
cg07581156	-0.000698789	0.00265086	0.792636	0.00189387	0.0014972	0.20889	0.00133421	0.00215663	0.537579
cg07581226	0.0115751	0.0136423	0.398244	0.0032419	0.00770509	0.67486	-0.00614682	0.0110988	0.580957
cg07581257	0.00507687	0.0142926	0.723196	0.00483433	0.0080724	0.55064	0.0142336	0.0116278	0.22385
cg07581310	-0.00604876	0.0125115	0.62985	0.005766	0.00706642	0.416495	0.00618245	0.0101788	0.545
cg07581354	-0.0224518	0.0182244	0.220909	0.0043833	0.010293	0.67115	0.00661324	0.0148265	0.656552
cg07581362	-0.00871469	0.0103459	0.401652	-0.00232646	0.00584331	0.691393	0.00775758	0.00841697	0.358969
cg07581365	0.00238998	0.00382805	0.533859	-0.00149805	0.00216206	0.490025	-0.00194507	0.00311433	0.533714
cg07581395	0.0178703	0.0136491	0.193505	-0.00898547	0.00770893	0.246608	-0.00624654	0.0111043	0.575037
cg07581460	-0.00690244	0.00726689	0.344527	0.00211805	0.00410431	0.606977	-0.00150512	0.00591203	0.799576
cg07581462	0.014155	0.0426163	0.740485	0.0171766	0.0240695	0.477154	-0.00240209	0.0346708	0.944906
cg07581484	0.00484448	0.00550507	0.38101	-0.00387103	0.00310924	0.216098	-0.00132354	0.00447869	0.768222
cg07581492	-0.00835585	0.0095268	0.382583	0.00149819	0.00538069	0.781262	0.00643093	0.00775059	0.408706
cg07581493	0.0108774	0.0289136	0.707579	-0.00544879	0.0163303	0.739348	-0.00381827	0.0235229	0.871387
cg07581556	0.0319921	0.0159526	0.047672	-0.0149193	0.00900993	0.100946	-0.00963856	0.0129783	0.45946
cg07581623	0.00553027	0.0396026	0.889228	0.0185305	0.0223674	0.409423	0.0109371	0.032219	0.734989
cg07581655	-0.016148	0.0268939	0.549604	-0.00416703	0.0151896	0.784405	0.00677985	0.0218797	0.757319
cg07581680	-0.00836006	0.0218799	0.703223	0.00342295	0.0123577	0.782371	0.0143617	0.0178006	0.421729
cg07581739	0.00330101	0.0134004	0.805936	-0.000754761	0.00756847	0.920767	-0.000944119	0.010902	0.931166
cg07581748	-0.00596511	0.00253566	0.0206472	0.00197765	0.00143213	0.170445	0.00406458	0.0020629	0.0516234
cg07581775	0.00939419	0.0315102	0.766234	-0.0138432	0.0177968	0.438535	-0.0230951	0.0256354	0.369846
cg07581811	-0.00784175	0.0169872	0.645373	0.00482402	0.00959431	0.616233	0.00302317	0.0138201	0.827298
cg07581823	-0.0125814	0.00840891	0.137816	0.00311089	0.00474931	0.51399	0.0100445	0.00684112	0.145239
cg07581849	-0.0121797	0.0151091	0.422125	0.00286209	0.00853354	0.738045	0.0096617	0.0122921	0.433758
cg07581877	0.0142005	0.00938324	0.133398	0.00191362	0.00529961	0.718812	-0.0190334	0.0076338	0.0143316
cg07581883	-0.0201268	0.0389009	0.606052	-0.0023007	0.021971	0.916816	0.0244898	0.0316481	0.440902
cg07581922	0.00124979	0.00506744	0.80571	-0.00182614	0.00286207	0.524929	-0.000227378	0.00412265	0.956129
cg07581923	-0.000792609	0.0104288	0.939573	-0.00310871	0.00589016	0.598845	-0.00555673	0.00848445	0.514046
cg07581972	0.00197887	0.00259644	0.447804	0.000358958	0.00146646	0.80714	-0.00131988	0.00211235	0.53353
cg07581973	0.00685294	0.0130979	0.60201	0.00094584	0.00739763	0.898524	-0.0066659	0.0106559	0.533057
cg07581978	-0.000333901	0.00234835	0.887225	0.00165688	0.00132634	0.214563	-0.00114065	0.00191052	0.551859
cg07581983	0.00252691	0.0111254	0.820796	-0.00221013	0.00628358	0.725795	0.00527471	0.00905116	0.561389
cg07581999	0.00697684	0.0139429	0.617925	-0.00303102	0.00787488	0.701148	-0.0128244	0.0113433	0.260996
cg07582043	-0.0049902	0.0101542	0.624214	0.0078667	0.00573506	0.173293	-0.00414043	0.00826104	0.617354
cg07582047	0.00138118	0.00238983	0.56463	-0.000540865	0.00134977	0.689506	-0.000769265	0.00194426	0.693217
cg07582050	0.0162957	0.0166431	0.329928	-0.000833944	0.00939994	0.929487	-0.0177414	0.0135401	0.193162
cg07582070	0.0288978	0.0143329	0.0465176	-0.0153645	0.00809516	0.0606403	-0.0134201	0.0116606	0.252579
cg07582157	0.00822152	0.00607328	0.17894	-0.00510931	0.00343016	0.13956	-0.00756631	0.00494096	0.128906
cg07582167	-0.0113524	0.0113672	0.320403	0.00299913	0.00642016	0.641434	0.0151653	0.00924789	0.10424
cg07582204	-0.0182815	0.020434	0.373161	0.00665707	0.011541	0.565385	0.012806	0.0166242	0.442961
cg07582229	0.0673728	0.0403092	0.0978329	-0.0137266	0.0227665	0.547948	-0.0283109	0.0327938	0.390081
cg07582245	0.0197968	0.0192391	0.306018	-0.00102566	0.0108661	0.924992	-0.0184102	0.0156521	0.242358
cg07582336	-0.000437393	0.0144852	0.975972	-0.00594692	0.0081812	0.46902	-0.010301	0.0117846	0.384196
cg07582379	0.0135303	0.0316384	0.66984	-0.0162033	0.0178692	0.36675	-0.022769	0.0257396	0.378544
cg07582382	0.00462762	0.00352352	0.192131	0.00105485	0.00199007	0.597271	-0.00385598	0.00286658	0.181682
cg07582400	0.00126499	0.00469165	0.788015	-0.00377625	0.00264982	0.157307	0.000618049	0.00381693	0.8717
cg07582407	-0.0365464	0.0210738	0.0860243	0.0259681	0.0119024	0.0315176	0.0259738	0.0171447	0.132997
cg07582451	-0.00175547	0.0135816	0.897422	0.00719031	0.00767082	0.350878	-0.00242533	0.0110494	0.826718
cg07582541	-0.0229026	0.0172765	0.188036	0.00660515	0.00975766	0.500052	0.0290218	0.0140554	0.0415814
cg07582554	-0.00386422	0.0141942	0.786011	-0.000620553	0.00801683	0.938458	-0.0107662	0.0115478	0.353466
cg07582578	0.00100433	0.0307747	0.974032	-0.00731946	0.0173814	0.674598	-0.0109903	0.0250369	0.661654
cg07582597	-0.0193942	0.00913563	0.0362801	0.00469342	0.00515976	0.365255	0.0119169	0.00743235	0.112069
cg07582608	0.0107674	0.0160305	0.503365	-0.0156706	0.00905394	0.0866332	-0.00758661	0.0130417	0.562092
cg07582622	-0.0103295	0.0308243	0.73826	-0.0106711	0.0174094	0.54133	0.00884729	0.0250773	0.724996
cg07582623	0.0219229	0.0105274	0.0399052	0.00446992	0.00594582	0.453988	-0.0167587	0.00856463	0.0532245
cg07582655	0.0270663	0.0410179	0.510889	-0.00266216	0.0231667	0.908749	-0.00526477	0.0333704	0.874965
cg07582661	0.0281615	0.022297	0.209581	-0.0117654	0.0125933	0.352464	-0.0167007	0.0181399	0.35949
cg07582697	0.00301433	0.00389233	0.440542	-0.00287786	0.00219837	0.193565	0.000915834	0.00316663	0.773029
cg07582789	-0.00920668	0.0638538	0.885652	0.0192186	0.0360643	0.595312	0.0132264	0.0519487	0.799562
cg07582825	-0.0512678	0.030436	0.095278	0.027594	0.0171901	0.111662	0.0166495	0.0247614	0.502913
cg07582829	-0.0280288	0.0180887	0.124481	0.00425979	0.0102164	0.677623	0.0209373	0.0147162	0.157988
cg07582845	0.00537285	0.00280538	0.0583835	-0.00389221	0.00158447	0.0157897	-0.00284269	0.00228234	0.215912
cg07582862	0.000504177	0.0179994	0.977711	0.0062188	0.010166	0.542135	-0.00470902	0.0146435	0.748458
cg07582886	0.0146038	0.0129758	0.26314	6.71186e-05	0.00732866	0.992711	-0.0157547	0.0105565	0.138805
cg07582892	0.0252348	0.0198487	0.206612	-0.00856409	0.0112105	0.446741	-0.0174117	0.0161481	0.283569
cg07582923	0.00360271	0.0441881	0.935186	0.00789398	0.0249572	0.752447	0.01662	0.0359495	0.64488
cg07582955	-0.0156118	0.0137611	0.259358	0.00910506	0.00777223	0.244243	0.0132888	0.0111955	0.238105
cg07582993	-0.017532	0.0178981	0.329723	0.025041	0.0101088	0.0149554	0.011215	0.0145611	0.443035
cg07583010	-0.00309819	0.0375478	0.934407	-0.00388587	0.0212068	0.854991	-0.00967441	0.0305472	0.752143
cg07583094	0.000783784	0.0166242	0.962492	-0.012482	0.00938925	0.186804	-0.00310551	0.0135247	0.818867
cg07583137	0.0475944	0.0296013	0.111086	-0.032244	0.0167187	0.0566717	-0.0328354	0.0240824	0.175861
cg07583211	0.0203304	0.0135912	0.137904	0.00198852	0.00767622	0.796141	-0.0146671	0.0110572	0.187765
cg07583291	-0.0132759	0.03984	0.739671	-0.0112439	0.0225014	0.618408	-0.00311625	0.0324121	0.923602
cg07583296	-0.0018048	0.00778608	0.817178	-0.00420391	0.00439754	0.341441	-0.00024994	0.00633442	0.968606
cg07583387	-0.00656268	0.0213074	0.758736	-0.0104272	0.0120343	0.388356	0.00378543	0.0173348	0.827593
cg07583394	-0.000700853	0.00364822	0.848055	-0.00204899	0.0020605	0.322471	0.00179175	0.00296803	0.54745
cg07583420	0.000284966	0.00475948	0.952378	-0.00276161	0.00268813	0.306793	0.00040617	0.00387211	0.916672
cg07583437	-0.0267332	0.020085	0.186277	0.0117475	0.0113439	0.302947	0.0258026	0.0163403	0.11754
cg07583470	-0.000836551	0.00884188	0.924816	0.00293547	0.00499385	0.558008	-0.00339622	0.00719337	0.637883
cg07583490	0.0180408	0.0290939	0.53664	0.00588484	0.0164321	0.721016	-0.00379408	0.0236696	0.87298
cg07583556	-0.0434958	0.0307188	0.159966	0.0351114	0.0173498	0.0457199	0.0226432	0.0249915	0.367139
cg07583563	0.015613	0.0323596	0.630537	0.00661443	0.0182765	0.7182	-0.00234595	0.0263263	0.929176
cg07583615	-0.0395186	0.0354942	0.268268	0.040305	0.0200469	0.0471228	0.0167542	0.0288765	0.56311
cg07583654	-0.00983565	0.00855188	0.252895	0.00154048	0.00483006	0.750454	0.000531516	0.00695744	0.93926
cg07583667	0.0093361	0.00393462	0.0196053	-0.000534442	0.00222226	0.810449	-0.00755597	0.00320104	0.0202321
cg07583690	0.00184338	0.00997615	0.853784	0.0097706	0.00563449	0.08605	-0.00367131	0.00811617	0.65202
cg07583744	0.0518699	0.0340573	0.130974	-0.0276495	0.0192354	0.153782	-0.032048	0.0277075	0.250226
cg07583756	-0.0162706	0.0230359	0.481669	0.0188708	0.0130106	0.150134	0.0132339	0.018741	0.481772
cg07583848	-0.0111181	0.0336359	0.741695	-0.0171838	0.0189974	0.367932	0.0285509	0.0273648	0.299355
cg07583851	0.0236549	0.02393	0.325341	-0.0149918	0.0135155	0.270046	0.00897994	0.0194684	0.645637
cg07583884	0.00151468	0.0026336	0.566518	-0.00244669	0.00148745	0.103196	0.00105003	0.00214258	0.625175
cg07583894	0.0133737	0.0115215	0.248559	-0.00179573	0.00650731	0.783162	-0.00585596	0.00937342	0.533593
cg07583933	-0.00817821	0.0163982	0.61909	-0.00278416	0.00926163	0.764347	0.00439102	0.0133409	0.742752
cg07583971	0.00688446	0.0423019	0.871054	0.0140392	0.0238919	0.558144	0.0113757	0.034415	0.741693
cg07584031	-0.0201272	0.0125499	0.111983	0.00400296	0.00708813	0.57354	0.0173679	0.0102101	0.0921034
cg07584066	0.00705005	0.0192771	0.715362	-0.00140689	0.0108876	0.897449	0.0130149	0.015683	0.408629
cg07584077	-0.00151693	0.0068119	0.824242	-0.00113603	0.00384733	0.768407	0.00254324	0.00554187	0.647312
cg07584087	-0.0108453	0.00914926	0.238737	-0.000337566	0.00516746	0.948048	0.00343638	0.00744344	0.645344
cg07584093	-0.00665073	0.0209841	0.751962	0.006237	0.0118517	0.599901	0.00151612	0.0170717	0.929415
cg07584150	0.0311466	0.0196582	0.116323	-0.0101868	0.0111028	0.361136	-0.01791	0.0159931	0.26551
cg07584174	0.0224737	0.023118	0.333379	-0.0143524	0.013057	0.274369	-0.00370339	0.0188078	0.844309
cg07584200	-0.00959947	0.0158613	0.546437	0.00337713	0.00895841	0.707004	0.0105285	0.0129041	0.416535
cg07584208	0.00128479	0.00338881	0.705413	0.000438222	0.00191398	0.819379	-0.00190977	0.00275699	0.490134
cg07584230	0.0162557	0.0475809	0.733351	0.00296162	0.0268734	0.912471	-0.006357	0.0387097	0.869894
cg07584237	0.0272836	0.0295486	0.358095	0.0023344	0.0166889	0.889044	0.0047384	0.0240395	0.84415
cg07584320	-0.000791866	0.00319016	0.804483	-0.00100985	0.00180179	0.576437	4.6161e-05	0.00259538	0.985846
cg07584331	-0.00874536	0.0139055	0.530869	0.0108028	0.00785377	0.172114	-0.00159354	0.0113129	0.888269
cg07584368	-0.0064991	0.0106243	0.54214	0.00739211	0.00600056	0.220933	-0.00160937	0.00864348	0.852677
cg07584450	0.0199337	0.00603177	0.0013285	-0.00179283	0.00340672	0.599893	-0.0138804	0.00490719	0.00567058
cg07584494	0.00373285	0.0217636	0.86417	-0.0126176	0.012292	0.307188	-0.00945994	0.0177059	0.594356
cg07584516	0.0147555	0.0355815	0.679271	-0.0194972	0.0200963	0.334342	-0.022863	0.0289476	0.431548
cg07584540	-0.00183193	0.0106388	0.863641	0.00394564	0.00600873	0.512944	-0.00542325	0.00865525	0.532388
cg07584558	0.0170882	0.0154369	0.271019	-0.00758843	0.00871872	0.38623	-0.0059164	0.0125588	0.63862
cg07584563	-0.0359908	0.0280169	0.201957	0.000337484	0.0158238	0.983028	0.0185397	0.0227933	0.417971
cg07584582	-0.049558	0.0325222	0.130774	0.0415112	0.0183684	0.0260395	0.0267836	0.0264587	0.313897
cg07584620	-0.0245249	0.110615	0.824997	0.02417	0.0624747	0.699687	-0.00318131	0.0899914	0.971872
cg07584627	-0.00782153	0.0396129	0.843885	0.00772123	0.0223732	0.730751	0.0164642	0.0322274	0.610586
cg07584631	-0.0325426	0.0395998	0.413193	0.0150753	0.0223658	0.501877	0.0255645	0.0322167	0.429394
cg07584637	0.00740129	0.0123285	0.549667	-0.00484575	0.0069631	0.488127	-0.00527184	0.01003	0.600348
cg07584663	-0.00195511	0.0031629	0.537917	0.00165008	0.00178639	0.357913	0.00228227	0.0025732	0.377284
cg07584669	-0.0116476	0.0284123	0.682739	-0.0146849	0.0160471	0.36238	0.00147543	0.023115	0.949236
cg07584692	-0.000204117	0.017673	0.990808	0.00197228	0.00998161	0.843774	-0.0111831	0.014378	0.438565
cg07584721	0.0120144	0.0279114	0.667817	0.00667201	0.0157642	0.67305	-0.00454485	0.0227075	0.84178
cg07584734	-0.00107633	0.0144478	0.940766	0.00551528	0.00816008	0.500705	-0.0050152	0.0117541	0.670552
cg07584765	0.000794326	0.0142677	0.955716	0.0138561	0.00805835	0.0886866	-0.00675019	0.0116076	0.562218
cg07584771	0.0138916	0.0136366	0.310857	0.00297857	0.00770191	0.699794	-0.0107959	0.0110942	0.332892
cg07584789	0.00269934	0.00796375	0.73537	0.00474186	0.00449789	0.294365	-0.00416203	0.00647897	0.52212
cg07584805	0.00173101	0.00525785	0.74269	0.0006594	0.00296961	0.824738	-0.00130553	0.00427756	0.760858
cg07584819	0.0252205	0.0103687	0.0168145	0.00130531	0.00585619	0.824082	-0.0167476	0.00843552	0.0498984
cg07584840	0.00500742	0.0198857	0.801715	-0.0118325	0.0112314	0.294693	0.0116664	0.0161782	0.472553
cg07584845	-0.00480167	0.00575192	0.405864	0.000164143	0.00324866	0.959806	-0.00122507	0.00467952	0.79403
cg07584855	-0.118668	0.0416904	0.00538569	0.0521907	0.0235466	0.0289708	0.0872853	0.0339175	0.0115669
cg07584861	0.0066374	0.0217901	0.761312	-0.00217059	0.0123069	0.860366	0.00196555	0.0177275	0.911941
cg07584894	-0.00450919	0.0209802	0.830272	0.00288709	0.0118495	0.808014	-0.00195888	0.0170686	0.908866
cg07584910	-0.00458509	0.0114082	0.688623	0.00852477	0.00644328	0.188898	-0.00650486	0.00928119	0.485048
cg07584928	-0.05576	0.0265965	0.0386117	0.0411623	0.0150216	0.00729679	0.0369804	0.0216377	0.0906029
cg07584959	0.00504083	0.00381332	0.189278	-0.00221606	0.00215374	0.306044	-0.00221705	0.00310235	0.476534
cg07584981	-0.0158176	0.0172315	0.360902	0.00592777	0.00973226	0.543878	0.000308034	0.0140188	0.982514
cg07585069	-0.032778	0.0378556	0.388677	-0.00698838	0.0213807	0.744475	0.0212657	0.0307977	0.491514
cg07585185	-0.00221609	0.0146468	0.880049	-0.00411636	0.00827246	0.619882	0.000354415	0.011916	0.976333
cg07585257	0.0378006	0.0332204	0.257948	-0.010851	0.0187627	0.564368	-0.0195348	0.0270267	0.471526
cg07585334	-0.00649462	0.0176638	0.713905	-0.00770536	0.00997644	0.441762	0.00839964	0.0143705	0.560224
cg07585346	-0.00275954	0.0139654	0.843769	0.0110096	0.00788761	0.165925	0.00492747	0.0113617	0.665465
cg07585398	-0.0037559	0.0254219	0.882849	0.012225	0.0143582	0.396605	-0.00395589	0.0206821	0.848709
cg07585417	-0.000889741	0.0404912	0.982514	-0.00574077	0.0228692	0.80232	-0.0236523	0.0329419	0.474465
cg07585422	0.00820795	0.0254375	0.747632	-0.00988679	0.014367	0.492978	-0.00252889	0.0206949	0.902992
cg07585427	0.0333341	0.0235069	0.159347	0.00506579	0.0132766	0.703615	-0.0311871	0.0191242	0.10615
cg07585502	-0.088622	0.0571017	0.123885	0.0624043	0.0322508	0.055877	0.0536174	0.0464555	0.251239
cg07585513	0.0101993	0.00828123	0.221041	-0.0036142	0.0046772	0.441544	-0.00699042	0.00673726	0.30202
cg07585558	-0.0481193	0.0240134	0.0478462	0.018241	0.0135627	0.181749	0.022204	0.0195363	0.258498
cg07585562	-0.0230632	0.0173144	0.185941	0.00571371	0.00977909	0.560375	0.00802156	0.0140862	0.570346
cg07585610	0.0100011	0.0118503	0.400754	0.00395358	0.00669301	0.556079	-0.00823977	0.00964091	0.39482
cg07585658	0.00148206	0.0229448	0.94863	0.00812383	0.0129591	0.532195	0.00335103	0.0186669	0.857902
cg07585727	-0.00788725	0.0216869	0.716875	-1.37981e-05	0.0122487	0.999103	0.00656133	0.0176436	0.710783
cg07585728	-0.0540459	0.0411538	0.19216	0.0234199	0.0232435	0.316132	0.0263413	0.033481	0.433324
cg07585732	0.00437314	0.0145406	0.764239	-0.002815	0.00821247	0.732504	-0.0122623	0.0118296	0.302484
cg07585749	-0.0211655	0.0253662	0.406087	0.00203283	0.0143267	0.887458	0.0178935	0.0206369	0.388025
cg07585765	-0.0220041	0.0223353	0.326966	0.0210073	0.0126149	0.0990501	0.0244544	0.018171	0.181475
cg07585771	-0.0139699	0.0175494	0.427938	0.0215005	0.00991183	0.0324882	0.00992899	0.0142774	0.488431
cg07585845	-0.0105392	0.0151189	0.487396	0.00400249	0.00853906	0.640306	0.00827622	0.0123001	0.50262
cg07585899	-0.000786259	0.0101615	0.938482	0.0107535	0.00573914	0.0639489	0.00400518	0.00826692	0.629124
cg07585951	-0.0147616	0.00919014	0.111439	0.00660603	0.00519055	0.206135	0.00777843	0.0074767	0.300735
cg07586008	-0.00143293	0.0211956	0.946238	-0.0048098	0.0119712	0.688719	-0.00818779	0.0172438	0.635968
cg07586014	0.0040908	0.0134952	0.762433	-0.00403969	0.00762202	0.597309	-0.00231424	0.0109791	0.833492
cg07586017	0.00411558	0.0327622	0.90029	-0.00818639	0.0185039	0.659165	0.0164588	0.0266539	0.538337
cg07586025	0.019356	0.0104193	0.0662142	-0.00799522	0.00588479	0.177385	-0.0130191	0.00847673	0.127795
cg07586026	0.0270116	0.0234714	0.252602	-0.00999304	0.0132565	0.452765	-0.0151815	0.0190953	0.428513
cg07586062	0.0892437	0.0513068	0.0851017	0.0023627	0.0289778	0.935183	-0.098443	0.041741	0.0203379
cg07586081	0.000194984	0.00752913	0.979392	0.00105052	0.00425241	0.805393	-0.00504464	0.00612537	0.412187
cg07586133	-0.0118138	0.0147207	0.424188	-6.19529e-05	0.00831419	0.99407	0.00380042	0.0119761	0.751666
cg07586149	0.022012	0.0231946	0.344948	-0.00248205	0.0131002	0.85012	-0.0100511	0.0188702	0.595484
cg07586193	-0.00559275	0.00679925	0.412759	0.0013853	0.00384019	0.719073	0.00360634	0.00553158	0.515957
cg07586235	0.0151998	0.0312926	0.628242	-0.000890867	0.0176739	0.959902	-0.0103237	0.0254583	0.685983
cg07586272	0.00649395	0.00905969	0.475205	5.85144e-05	0.00511687	0.990899	-0.00479158	0.00737057	0.517151
cg07586285	-0.0271008	0.0358212	0.45113	-0.00306669	0.0202317	0.879831	0.00681515	0.0291426	0.815585
cg07586331	-0.0032582	0.00590655	0.582461	0.00135884	0.00333599	0.684657	0.00257672	0.00480532	0.59302
cg07586345	0.010562	0.0199503	0.597714	9.99741e-06	0.0112678	0.999294	0.00829802	0.0162307	0.610323
cg07586366	-0.0026233	0.0448827	0.953511	0.0127092	0.0253495	0.617244	0.0150943	0.0365146	0.680234
cg07586374	-0.0187166	0.0118677	0.117994	0.0155458	0.00670281	0.0224549	0.0105598	0.00965503	0.276765
cg07586383	0.0149978	0.0118015	0.206795	-0.00960545	0.00666542	0.152748	-0.0100892	0.00960118	0.295922
cg07586391	-0.0153448	0.00890813	0.0881229	0.0033477	0.00503127	0.507372	0.00658558	0.00724727	0.365739
cg07586435	0.0130524	0.0274446	0.635423	-0.0265121	0.0155006	0.0903563	-0.00374302	0.0223277	0.867212
cg07586437	-0.00321523	0.0098706	0.745317	-6.39072e-05	0.00557487	0.990877	-0.00234431	0.0080303	0.770955
cg07586489	-0.0243406	0.0198124	0.222182	0.00244273	0.0111899	0.827652	0.0140891	0.0161185	0.384203
cg07586500	0.0162584	0.0231121	0.483437	-0.000364131	0.0130536	0.977803	-0.0164164	0.018803	0.384756
cg07586533	0.000215273	0.00701451	0.975579	-0.00114449	0.00396176	0.773279	-0.000848799	0.0057067	0.882067
cg07586544	0.00122482	0.0147342	0.93392	-0.00365589	0.00832179	0.6614	-0.00172797	0.0119871	0.885676
cg07586597	0.0120465	0.00991258	0.227181	0.00499638	0.00559858	0.374345	-0.0177184	0.00806445	0.0303701
cg07586698	-0.00370331	0.0185073	0.841817	-0.00238132	0.0104528	0.820264	0.00463677	0.0150567	0.758772
cg07586725	-0.0139241	0.00833482	0.0979927	0.00737363	0.00470747	0.120485	0.00862446	0.00678085	0.206424
cg07586760	-0.00735145	0.0162346	0.651674	0.0055128	0.00916922	0.549075	0.000399421	0.0132078	0.975936
cg07586792	0.00421092	0.0427672	0.921767	-0.0325658	0.0241547	0.180697	-0.021275	0.0347936	0.542308
cg07586799	0.00352695	0.0239528	0.88324	-0.00309726	0.0135284	0.819389	-0.00368002	0.019487	0.850605
cg07586819	-0.00170241	0.00302091	0.574352	0.000894682	0.0017062	0.601204	0.00310232	0.00245768	0.209839
cg07586863	-0.00746267	0.0696454	0.914887	0.0307063	0.0393354	0.436904	0.0120035	0.0566605	0.832664
cg07586868	0.00950382	0.0165127	0.566242	-0.0180451	0.00932631	0.055891	0.00103615	0.013434	0.938679
cg07586900	-6.1708e-05	0.00576195	0.991477	-0.00243342	0.00325433	0.456401	-0.000330477	0.00468768	0.94394
cg07586906	0.0118248	0.0138783	0.396274	-0.00585832	0.00783843	0.456621	-0.00318195	0.0112908	0.778678
cg07586911	0.000354658	0.0114708	0.975398	-0.00514533	0.00647864	0.428998	0.00527756	0.00933212	0.573009
cg07586956	0.0333435	0.0282922	0.241436	-0.0106181	0.0159793	0.507937	-0.0178957	0.0230173	0.438743
cg07586984	0.0121013	0.0215529	0.575758	0.00334318	0.012173	0.784171	-0.0107811	0.0175345	0.540079
cg07587102	-0.0187931	0.018994	0.324894	0.0112743	0.0107277	0.295868	0.0180065	0.0154527	0.246741
cg07587114	-0.00746448	0.00849685	0.381821	0.00333391	0.00479898	0.488879	0.000861554	0.00691267	0.901069
cg07587117	0.00671028	0.012326	0.587401	-0.00273906	0.00696164	0.694842	0.00761875	0.0100279	0.449223
cg07587138	-0.0163781	0.0265414	0.538615	-0.00124619	0.0149905	0.933916	0.00941161	0.021593	0.663893
cg07587151	0.00725217	0.0114723	0.528763	-0.0150408	0.00647949	0.0223426	0.00226377	0.00933335	0.808864
cg07587209	0.00344245	0.00489752	0.483787	-0.00381294	0.0027661	0.171201	-0.0015315	0.00398441	0.701534
cg07587250	0.0040958	0.0159916	0.798393	-0.011507	0.00903198	0.205668	0.00358063	0.0130101	0.783727
cg07587331	-0.00706489	0.0160732	0.661235	0.015169	0.00907808	0.0979226	0.0111548	0.0130765	0.395717
cg07587433	0.0086036	0.0066151	0.196445	-0.00270459	0.00373618	0.470856	-0.00632454	0.00538176	0.24277
cg07587435	0.00797954	0.0174425	0.648342	-0.00104274	0.00985146	0.915921	-0.0144598	0.0141905	0.310722
cg07587451	-0.00416275	0.0178774	0.816363	-0.00642138	0.0100971	0.526282	-0.00742279	0.0145443	0.610948
cg07587475	-0.00929074	0.0117188	0.429805	0.00864755	0.00661871	0.19443	0.00169341	0.0095339	0.859388
cg07587512	0.00226602	0.012394	0.855308	-0.00285533	0.0070001	0.684238	0.00373225	0.0100833	0.712075
cg07587564	0.025826	0.0110902	0.0219279	-0.00028875	0.00626369	0.963325	-0.0152253	0.0090225	0.0946917
cg07587588	-0.00255206	0.0173897	0.883625	0.00171938	0.00982164	0.861393	0.00782799	0.0141475	0.58131
cg07587590	-0.0151412	0.0195611	0.440768	0.00783771	0.011048	0.479748	0.0112905	0.0159141	0.479719
cg07587610	-0.0141901	0.0120408	0.241451	0.00879195	0.00680059	0.199113	0.0170446	0.00979588	0.0850024
cg07587639	-0.0179918	0.020623	0.385114	0.0136736	0.0116478	0.243271	0.0235079	0.016778	0.164338
cg07587653	-0.00637542	0.00996889	0.523969	0.0112817	0.00563038	0.0478616	-0.00129924	0.00811026	0.873056
cg07587674	-0.0118476	0.0180558	0.513256	-0.000903921	0.0101978	0.92955	0.00826129	0.0146894	0.57513
cg07587685	0.00647804	0.0035988	0.074929	-0.00253813	0.00203259	0.214743	-0.00361539	0.00292783	0.219844
cg07587706	0.00800482	0.00349003	0.0239479	-0.00413274	0.00197115	0.0386033	-0.00430241	0.00283934	0.132919
cg07587715	0.016903	0.00920188	0.0692549	-0.00226582	0.00519718	0.663817	-0.0126678	0.00748625	0.0937955
cg07587746	0.0186038	0.0235231	0.430929	-0.0122989	0.0132858	0.356866	-0.00342818	0.0191374	0.858202
cg07587771	0.00159799	0.0240305	0.947116	-0.00240191	0.0135723	0.859896	0.0112452	0.0195502	0.566475
cg07587783	0.0228773	0.010989	0.0399629	-0.0173327	0.00620652	0.00628664	-0.0197897	0.00894015	0.0291769
cg07587786	-0.0156905	0.0168117	0.352956	0.0179444	0.00949516	0.0617337	0.014355	0.0136773	0.296505
cg07587796	0.00521763	0.0199356	0.794083	0.000934951	0.0112595	0.933992	0.00522512	0.0162188	0.748013
cg07587892	0.00984281	0.0228252	0.667251	0.00719671	0.0128915	0.577946	-0.010697	0.0185696	0.565901
cg07587893	-0.00288701	0.0102588	0.778983	0.00225284	0.00579412	0.698256	0.00390079	0.00834611	0.641267
cg07587934	0.00783581	0.0219081	0.721361	0.00106518	0.0123736	0.931574	0.00254788	0.0178235	0.886623
cg07587981	0.000597155	0.00278673	0.83077	-0.00151532	0.00157393	0.338036	0.000883262	0.00226716	0.697685
cg07588006	-0.0215474	0.0184852	0.246581	-0.00251211	0.0104403	0.810355	0.01674	0.0150387	0.268377
cg07588014	0.001383	0.0209486	0.947498	0.0138629	0.0118317	0.244169	-0.00609825	0.0170429	0.721249
cg07588018	0.0469048	0.0481499	0.332385	-0.0315352	0.0271948	0.249028	-0.0597453	0.0391727	0.130435
cg07588047	0.000396576	0.00652532	0.951662	0.0026162	0.00368547	0.479472	-0.00237533	0.00530872	0.655545
cg07588053	-0.00657212	0.0199324	0.742315	-0.00978166	0.0112577	0.387033	0.00329354	0.0162161	0.839476
cg07588064	0.0101521	0.00975379	0.300514	0.00453231	0.00550889	0.412661	-0.0147822	0.00793526	0.0654784
cg07588082	-0.0131971	0.0244113	0.59	0.0096747	0.0137874	0.484525	-0.0017829	0.01986	0.92865
cg07588113	0.00929768	0.00390323	0.0191472	-0.00638214	0.00220453	0.0046744	-0.00797253	0.0031755	0.0136879
cg07588128	0.00576624	0.0051857	0.268879	-0.00212286	0.00292886	0.470296	-0.00376145	0.00421886	0.374801
cg07588148	0.0180876	0.01725	0.296959	-0.00258494	0.00974269	0.79132	-0.0184534	0.0140338	0.191605
cg07588194	-0.0113762	0.0133849	0.397435	0.00665872	0.00755972	0.380572	0.00646743	0.0108894	0.553933
cg07588216	0.0036971	0.0149737	0.805498	-0.0072454	0.00845709	0.393687	-0.00205722	0.012182	0.866244
cg07588253	-0.0335293	0.0131961	0.0126279	0.0136229	0.0074531	0.0706206	0.0236473	0.0107358	0.0299626
cg07588263	-0.000857655	0.00390211	0.82649	-7.40766e-05	0.00220389	0.973255	0.000713766	0.00317459	0.822574
cg07588308	-0.00383564	0.00451033	0.39717	0.00387742	0.00254742	0.131204	0.00103809	0.00366941	0.777848
cg07588315	0.0251572	0.00908309	0.00671253	-0.00410617	0.00513009	0.42541	-0.0141075	0.00738961	0.0591754
cg07588355	-0.022714	0.0230853	0.327581	0.00555831	0.0130385	0.670824	0.0108058	0.0187812	0.566372
cg07588358	0.00190331	0.00892066	0.83149	-0.00335362	0.00503835	0.507218	-0.00391802	0.00725746	0.590518
cg07588401	-0.0107685	0.010229	0.295046	0.00261409	0.00577728	0.651925	0.00259881	0.00832186	0.755486
cg07588411	-0.0102732	0.0119982	0.393956	0.00959709	0.0067765	0.159879	0.00554488	0.00976118	0.571297
cg07588413	-0.00248905	0.0157308	0.874603	0.0123079	0.00888466	0.169108	0.00362294	0.0127979	0.777705
cg07588439	-0.0283014	0.0302841	0.352326	0.0133826	0.0171043	0.435859	0.0237628	0.0246378	0.337178
cg07588442	-0.00624706	0.0233488	0.789605	0.0193195	0.0131873	0.14612	0.006968	0.0189956	0.714543
cg07588489	-0.0128369	0.00843366	0.131202	0.0114169	0.00476329	0.0184324	0.0106174	0.00686126	0.124981
cg07588494	-0.0375117	0.0273719	0.173679	0.00909774	0.0154595	0.557559	0.0213347	0.0222686	0.340389
cg07588561	-0.0137875	0.0186972	0.462635	0.00975763	0.0105601	0.35775	0.0116288	0.0152112	0.446414
cg07588571	0.0435381	0.0294329	0.142286	-0.0226826	0.0166236	0.17554	-0.0363123	0.0239454	0.132621
cg07588614	0.000532306	0.00769899	0.945019	4.74865e-05	0.00434835	0.991309	-0.000919051	0.00626357	0.883647
cg07588731	0.00615158	0.00779721	0.432048	-6.94795e-05	0.00440383	0.987444	0.0002361	0.00634347	0.970386
cg07588771	0.00967823	0.0109868	0.380531	-0.00572256	0.00620532	0.358688	-0.00491692	0.00893842	0.583511
cg07588775	-0.00655322	0.0330451	0.843212	-0.0109695	0.0186637	0.558056	-0.00491539	0.0268841	0.855304
cg07588777	-0.0111304	0.0113526	0.329289	0.00563099	0.00641188	0.381977	0.00588889	0.00923597	0.525218
cg07588779	-0.0036759	0.00724387	0.61298	-0.00589344	0.0040913	0.152919	0.00915591	0.0058933	0.1235
cg07588803	0.0166424	0.0135082	0.220889	0.00890311	0.00762938	0.246062	-0.0160767	0.0109897	0.146698
cg07588819	0.0359087	0.0344971	0.300474	0.0132797	0.0194838	0.497114	-0.0546519	0.0280654	0.0543597
cg07588857	0.0185976	0.0251542	0.461465	-0.00246241	0.0142069	0.862754	-0.0100172	0.0204643	0.625584
cg07588874	0.00496861	0.0126476	0.695284	-0.00477075	0.00714332	0.505792	-0.0095989	0.0102896	0.353176
cg07588917	-0.0477059	0.0172069	0.00665918	0.0149281	0.0097184	0.127744	0.0336089	0.0139988	0.0182448
cg07588932	0.00788925	0.0202824	0.698142	-0.00126564	0.0114554	0.912251	-0.00379944	0.0165009	0.818372
cg07588934	0.0115105	0.0085631	0.181987	-0.00140896	0.0048364	0.77142	-0.007837	0.00696657	0.263361
cg07588964	0.00162803	0.0137888	0.906255	0.00570895	0.00778787	0.465274	-0.00348012	0.011218	0.757048
cg07588992	0.00759244	0.00442684	0.0894889	-0.0053429	0.00250026	0.0350924	-0.00616638	0.00360149	0.0900271
cg07588996	0.00121694	0.00860547	0.887832	-0.00179624	0.00486033	0.712498	-0.00325241	0.00700104	0.643276
cg07589034	-0.00317526	0.0280429	0.910081	0.0113616	0.0158385	0.474869	-0.0173375	0.0228145	0.449119
cg07589046	0.0158097	0.0175657	0.370309	-0.0136055	0.009921	0.173388	0.000201433	0.0142907	0.988783
cg07589064	0.00273189	0.0039256	0.488128	-5.69831e-05	0.00221716	0.979548	-0.00179587	0.0031937	0.575184
cg07589077	-0.00540792	0.00761739	0.479424	-0.002298	0.00430226	0.594457	0.00920441	0.00619718	0.140685
cg07589078	-0.0292385	0.053975	0.589251	-0.0277174	0.0304848	0.365465	0.0136326	0.0439117	0.756874
cg07589081	-0.00348921	0.00261734	0.185585	0.000331675	0.00147826	0.822938	0.00263151	0.00212935	0.219477
cg07589116	-0.0104693	0.0165796	0.529212	0.0101336	0.00936408	0.281828	0.00726061	0.0134884	0.591602
cg07589143	0.00527729	0.00734221	0.473999	0.00325633	0.00414684	0.434198	-0.00784652	0.0059733	0.192049
cg07589149	-0.0136156	0.0527615	0.796902	-0.0114482	0.0297995	0.701682	0.00575481	0.0429245	0.893624
cg07589166	0.00483536	0.00405667	0.236157	-0.00209249	0.00229119	0.363338	-0.00194738	0.00330033	0.556511
cg07589192	0.0108952	0.0098346	0.27064	0.00178278	0.00555454	0.748925	-0.000214931	0.00800101	0.978624
cg07589201	0.00939889	0.00481653	0.0538669	0.00022352	0.00272036	0.934683	-0.00932413	0.00391852	0.0192726
cg07589202	-0.0370037	0.0247154	0.137557	0.0182288	0.0139591	0.194655	0.0126628	0.0201074	0.530319
cg07589211	-0.0356657	0.0246796	0.151607	0.0218256	0.0139389	0.12062	0.0367923	0.0200783	0.0699221
cg07589215	0.0125154	0.038916	0.74844	-0.0142215	0.0219796	0.519123	-0.0192963	0.0316604	0.543618
cg07589235	-0.00840452	0.0300216	0.780107	-0.011161	0.0169561	0.511932	-0.0179712	0.0244243	0.463615
cg07589273	0.00630286	0.0299177	0.83358	-0.0100936	0.0168974	0.551653	0.00221301	0.0243398	0.927741
cg07589342	0.00268735	0.0282719	0.924466	-0.031071	0.0159678	0.0545371	-0.00837506	0.0230008	0.716552
cg07589355	0.00152857	0.00471133	0.746292	0.000499711	0.00266094	0.851426	-0.000908788	0.00383294	0.813074
cg07589374	-0.0063249	0.0225308	0.779515	0.0113547	0.0127253	0.374422	-0.000237801	0.0183301	0.989676
cg07589381	-0.0256847	0.0188883	0.177005	0.0315144	0.010668	0.00392629	0.0226824	0.0153667	0.143129
cg07589384	-0.00462958	0.0203905	0.820862	-0.00143047	0.0115165	0.901403	0.0149659	0.0165889	0.369181
cg07589402	6.69499e-05	0.0138014	0.996139	0.00448685	0.00779496	0.566199	0.00152613	0.0112282	0.892164
cg07589491	0.0161199	0.0150943	0.288167	-0.00660023	0.00852519	0.440674	-0.0108217	0.0122801	0.380343
cg07589519	0.0128841	0.021132	0.543473	-0.000537239	0.0119352	0.964189	-0.00632814	0.0171921	0.713604
cg07589531	-0.0699309	0.0805148	0.387217	0.0333407	0.0454744	0.465201	0.0113398	0.0655033	0.862915
cg07589563	-0.0138945	0.00751494	0.0674838	0.00178591	0.0042444	0.674845	0.00315076	0.00611383	0.60747
cg07589612	0.00447473	0.00643217	0.488276	-0.00187292	0.00363286	0.607329	-0.00594149	0.00523293	0.258976
cg07589654	-0.0195303	0.0114869	0.0922608	0.0122501	0.00648774	0.0619585	0.0154816	0.00934523	0.100793
cg07589677	0.00879691	0.0156957	0.576441	-0.0093197	0.00886486	0.295702	0.00365276	0.0127693	0.775438
cg07589691	0.00472117	0.00332786	0.159164	-0.000739259	0.00187956	0.694941	-0.00230202	0.0027074	0.397249
cg07589773	-0.00463352	0.0066016	0.484418	-0.00205849	0.00372855	0.582145	0.00208623	0.00537078	0.698532
cg07589813	-0.00263718	0.00306699	0.391964	-0.00161886	0.00173222	0.352314	0.00131071	0.00249517	0.600563
cg07589824	-0.00663809	0.0108426	0.54181	-0.00114513	0.00612387	0.852051	0.00804999	0.00882111	0.363702
cg07589846	-0.00192817	0.00515985	0.709445	-0.00186779	0.00291426	0.523075	0.0023796	0.00419783	0.572103
cg07589875	0.0144486	0.0088551	0.105958	-0.00356699	0.00500132	0.477412	-0.0117582	0.00720413	0.105857
cg07589884	-0.0369038	0.0189147	0.0539047	0.0171292	0.0106829	0.112061	0.0209621	0.0153882	0.17625
cg07589899	-0.00667085	0.014732	0.651684	-0.00613774	0.00832057	0.462485	0.00144793	0.0119853	0.90409
cg07589903	0.00076463	0.00946388	0.93577	0.00412986	0.00534516	0.441598	0.000875137	0.00769941	0.909738
cg07589927	-0.00780875	0.0297314	0.793377	0.005389	0.0167921	0.748952	0.00411282	0.0241882	0.865334
cg07589968	0.000759289	0.0099736	0.939471	-0.00222424	0.00563305	0.693807	0.00313166	0.00811409	0.700368
cg07589972	0.0242573	0.0222146	0.277531	-0.0172037	0.0125467	0.173452	-0.0187169	0.0180728	0.30292
cg07589991	-0.00452063	0.0392943	0.908644	-0.00266739	0.0221932	0.904579	-0.016395	0.0319682	0.609208
cg07590004	0.0127779	0.0190398	0.503726	-0.00407848	0.0107536	0.70531	-0.0116104	0.0154899	0.455325
cg07590058	-0.0296234	0.0189649	0.121509	0.000845664	0.0107113	0.937233	0.0226236	0.015429	0.145768
cg07590102	0.0336566	0.0212086	0.115749	-0.0204688	0.0119785	0.0906541	-0.0245217	0.0172544	0.158437
cg07590112	-0.00865172	0.00973997	0.37657	0.00470978	0.00550109	0.394001	1.49162e-05	0.00792402	0.998502
cg07590135	-0.00602589	0.007622	0.431092	0.00195923	0.00430487	0.65003	0.00953766	0.00620093	0.127247
cg07590153	0.0042549	0.00434214	0.329545	0.000859283	0.00245242	0.726804	-0.00291915	0.00353258	0.410613
cg07590184	-0.00330725	0.0211685	0.87617	-0.00555144	0.0119559	0.643443	0.00560983	0.0172218	0.745315
cg07590196	-0.00281587	0.00624824	0.653226	1.21499e-05	0.00352898	0.99726	-0.000757072	0.0050833	0.881912
cg07590215	-0.00132342	0.00341689	0.699361	0.00144136	0.00192984	0.456923	0.00307512	0.00277983	0.271337
cg07590294	-0.0057969	0.0271374	0.831292	-0.00680188	0.0153271	0.658178	0.0118695	0.0220778	0.592057
cg07590316	-0.00480425	0.00847472	0.572084	0.00343964	0.00478648	0.474087	0.00101927	0.00689467	0.882777
cg07590344	0.0343562	0.0368355	0.353271	-0.0329994	0.0208045	0.115924	-0.0293053	0.0299678	0.330535
cg07590402	-0.13539	0.114395	0.239461	0.104316	0.0646096	0.109621	0.0561442	0.0930666	0.547723
cg07590406	0.00775001	0.00494501	0.120282	0.000211368	0.00279292	0.939828	-0.0059639	0.00402305	0.141434
cg07590410	-0.0445485	0.0315587	0.161232	0.00719826	0.0178242	0.687205	0.0228155	0.0256748	0.376375
cg07590482	-0.00116317	0.0027012	0.667696	0.00158345	0.00152562	0.301869	0.000700694	0.00219758	0.75052
cg07590493	-0.00015241	0.00272556	0.95552	0.000572535	0.00153938	0.710751	0.000781735	0.0022174	0.725186
cg07590494	0.0247724	0.0229267	0.282569	-0.0229777	0.0129489	0.0790868	-0.0188223	0.0186522	0.315402
cg07590527	4.42811e-05	0.0311895	0.99887	0.00495316	0.0176157	0.779166	-0.00271435	0.0253745	0.91503
cg07590529	0.0406133	0.0258007	0.118684	-0.0230898	0.0145721	0.116297	-0.016637	0.0209904	0.429924
cg07590545	0.00205921	0.00789428	0.794757	-0.00578261	0.00445865	0.197697	-0.00479056	0.00642244	0.457508
cg07590561	0.00884216	0.00747265	0.239564	-0.00530061	0.00422052	0.212133	-0.00305155	0.00607942	0.61683
cg07590584	-0.00935375	0.00854209	0.276192	-0.00613985	0.00482453	0.20616	0.0114178	0.00694948	0.103595
cg07590609	-0.0127505	0.00788792	0.109209	0.00621348	0.00445506	0.166259	0.00884151	0.00641727	0.171413
cg07590621	0.00616036	0.00671153	0.360937	-0.00182674	0.00379064	0.630945	-0.00812455	0.00546021	0.139974
cg07590632	0.00331185	0.00280357	0.240344	0.000601298	0.00158344	0.70496	-0.00421621	0.00228086	0.067543
cg07590638	0.00438156	0.00791951	0.581344	-0.00132916	0.0044729	0.766974	-0.00995947	0.00644297	0.125379
cg07590644	0.00216167	0.00954286	0.821267	0.00305444	0.00538976	0.572206	-0.00273073	0.00776366	0.725794
cg07590649	-0.0119014	0.040179	0.767698	-0.00673703	0.0226929	0.767188	-0.00986944	0.0326879	0.763346
cg07590705	0.00289927	0.0041716	0.488699	-0.002365	0.0023561	0.317959	-0.00117333	0.00339383	0.730292
cg07590721	0.0140448	0.0129515	0.28084	-0.0123559	0.00731494	0.0943731	-0.0144235	0.0105368	0.174169
cg07590732	0.00555859	0.016167	0.731717	-0.00968073	0.00913107	0.291661	-0.00167244	0.0131528	0.899078
cg07590862	-0.00841464	0.00801417	0.296314	-0.00189211	0.00452637	0.676847	0.0102122	0.00651999	0.120503
cg07590875	0.0117011	0.00713342	0.104144	-0.0032965	0.00402892	0.415222	-0.00684215	0.00580344	0.24126
cg07590877	-0.00270817	0.00691757	0.696284	-0.0063859	0.00390701	0.105368	0.00203014	0.00562784	0.719077
cg07590905	0.00955602	0.00996441	0.339912	-0.00835811	0.00562785	0.140718	-0.00660166	0.00810662	0.417416
cg07590912	0.00135234	0.00240559	0.575287	-0.00141278	0.00135867	0.300978	0.00133217	0.00195709	0.497671
cg07590922	0.0419221	0.0174533	0.0181918	-0.018847	0.00985753	0.0588044	-0.0209013	0.0141992	0.144226
cg07590929	-0.0155751	0.0303981	0.609543	-0.00701314	0.0171687	0.68381	-0.00162994	0.0247306	0.947585
cg07590951	0.00425165	0.047426	0.92875	0.00288389	0.026786	0.914482	0.013409	0.0385837	0.728938
cg07590961	-0.00805048	0.0077513	0.301548	-0.00252993	0.0043779	0.564665	0.013308	0.00630612	0.0373765
cg07591035	0.00766144	0.0102294	0.455674	-0.00206163	0.00577752	0.721981	0.00159059	0.00832221	0.848822
cg07591076	0.00948233	0.0218283	0.66495	-0.00692347	0.0123285	0.575684	-0.00431916	0.0177586	0.808347
cg07591089	-0.000980866	0.00297036	0.74194	-0.00217928	0.00167765	0.196988	0.00120645	0.00241656	0.618728
cg07591090	0.00312343	0.0124365	0.802224	-0.00366315	0.00702408	0.603186	0.00524781	0.0101178	0.60516
cg07591186	0.0141026	0.019382	0.468586	-0.00759613	0.0109469	0.489382	-0.00497356	0.0157684	0.753119
cg07591198	0.0162941	0.0196724	0.409528	-0.000179752	0.0111109	0.987125	-0.0105718	0.0160046	0.510452
cg07591204	0.0219362	0.0239696	0.36235	-0.00774542	0.0135379	0.568545	-0.00415462	0.0195006	0.83173
cg07591205	0.0267661	0.0126915	0.0374957	-0.00125882	0.0071681	0.860959	-0.0221767	0.0103253	0.0341949
cg07591220	-0.0319763	0.034112	0.350862	-0.00421643	0.0192663	0.827222	0.058088	0.027752	0.0389221
cg07591229	-0.00921525	0.0169055	0.586921	0.00611825	0.00954815	0.523162	0.0047807	0.0137536	0.728889
cg07591253	0.0046825	0.0176435	0.791262	-0.00847705	0.00996494	0.397017	-0.0129376	0.014354	0.369623
cg07591270	0.028349	0.0174515	0.107494	0.00339905	0.00985654	0.730944	-0.0282896	0.0141978	0.0490943
cg07591278	-0.0111035	0.0441398	0.801914	-0.0191129	0.0249299	0.445125	-0.00662992	0.0359102	0.853905
cg07591283	0.00182603	0.0025342	0.472898	0.000222465	0.0014313	0.876803	-0.000622462	0.00206171	0.763357
cg07591354	-0.00542585	0.0167487	0.746662	0.0162989	0.00945959	0.088042	0.00813544	0.013626	0.55185
cg07591357	0.00155415	0.0153231	0.91942	-0.00639859	0.0086544	0.461465	-0.0120147	0.0124662	0.337526
cg07591362	0.0171555	0.0202187	0.398228	0.00118707	0.0114194	0.91742	-0.007199	0.016449	0.6626
cg07591395	-0.00512889	0.00630231	0.417726	-0.000238245	0.00355952	0.946772	0.00745959	0.00512729	0.148898
cg07591403	0.00850258	0.0044923	0.0613488	-0.00475093	0.00253723	0.0641209	-0.00151545	0.00365474	0.679302
cg07591442	0.000735004	0.0100369	0.941772	0.000903432	0.00566881	0.873706	-0.00155981	0.00816561	0.848904
cg07591450	-0.0248834	0.0178157	0.165656	0.0126965	0.0100622	0.210017	0.0143331	0.0144941	0.325151
cg07591515	-0.0399938	0.0223395	0.0764982	0.0272829	0.0126173	0.0330249	0.0335849	0.0181745	0.0676302
cg07591518	0.00330327	0.0425483	0.938276	-0.00352782	0.0240311	0.883589	-0.0238076	0.0346155	0.493219
cg07591530	-0.0196012	0.0350441	0.577213	0.0322623	0.0197927	0.10631	0.0122738	0.0285103	0.667774
cg07591563	-0.031796	0.0453712	0.48509	0.00267148	0.0256254	0.917183	0.00088405	0.036912	0.980941
cg07591603	0.0294831	0.0151389	0.054336	-0.00926524	0.00855037	0.281198	-0.0162275	0.0123163	0.190724
cg07591620	0.00322467	0.00266142	0.228566	-0.00163212	0.00150316	0.280234	-0.002102	0.00216522	0.334037
cg07591622	0.00302455	0.00408816	0.461171	0.00052132	0.00230897	0.821843	-0.00218306	0.00332595	0.513123
cg07591634	0.0212583	0.0182624	0.247233	-0.00694293	0.0103145	0.502455	-0.0151683	0.0148575	0.309809
cg07591721	0.0380061	0.0384235	0.325032	-0.0196775	0.0217014	0.366769	-0.0169461	0.0312597	0.588975
cg07591863	0.0129538	0.0136745	0.34582	-0.0116105	0.00772331	0.135976	-0.00317157	0.011125	0.77618
cg07591866	0.0178899	0.0115188	0.12362	0.00503651	0.00650574	0.440698	-0.00491223	0.00937116	0.601333
cg07591869	-0.0154228	0.0123479	0.214635	-0.0036556	0.00697405	0.601343	0.0043123	0.0100457	0.668671
cg07591871	-0.00747787	0.0133343	0.576215	-0.0033515	0.00753117	0.657289	0.00581541	0.0108482	0.593126
cg07591882	-0.0017303	0.0132401	0.896291	0.00395422	0.00747793	0.59815	0.0110808	0.0107716	0.306147
cg07591921	0.0339557	0.0407125	0.406289	0.0134933	0.0229942	0.558678	-0.0198641	0.0331219	0.550073
cg07592012	0.015186	0.0122137	0.216702	0.00195855	0.00689823	0.777071	-0.0132837	0.00993653	0.184366
cg07592079	0.0274068	0.0159485	0.0888717	-0.00684429	0.00900765	0.44918	-0.015476	0.012975	0.235847
cg07592085	0.00422568	0.0027666	0.129885	-0.00142863	0.00156256	0.36281	-0.00132261	0.00225079	0.558138
cg07592095	-0.00597465	0.0389243	0.878324	-0.0314655	0.0219842	0.155533	0.0166254	0.0316671	0.600764
cg07592136	-0.00478209	0.0119792	0.690616	0.00654663	0.00676582	0.335625	-0.00612954	0.0097458	0.530851
cg07592190	0.0135785	0.044905	0.763001	0.0183929	0.0253621	0.470051	0.011002	0.0365327	0.763934
cg07592198	0.0212955	0.0204888	0.301189	0.010217	0.011572	0.379448	-0.0116349	0.0166688	0.486827
cg07592216	-0.0390534	0.0160192	0.0165736	0.0117093	0.00904755	0.198639	0.032129	0.0130325	0.0154291
cg07592254	0.0242392	0.0212739	0.257318	-0.0090406	0.0120154	0.453603	-0.00948775	0.0173075	0.58481
cg07592258	-0.0398184	0.0171188	0.0220792	0.0138292	0.00966863	0.155807	0.0220636	0.0139271	0.116367
cg07592283	-0.0244731	0.0202052	0.228722	0.00486889	0.0114118	0.670568	0.0228635	0.0164381	0.167411
cg07592304	0.00945689	0.00716985	0.190249	-0.00359709	0.0040495	0.376565	-0.00303654	0.00583308	0.603839
cg07592337	0.012329	0.0156392	0.432399	-0.00341809	0.00883295	0.699617	0.00233948	0.0127234	0.854494
cg07592353	-0.000233187	0.0108132	0.982839	0.00268365	0.00610726	0.661326	-0.00517327	0.00879718	0.557845
cg07592361	0.0458798	0.032933	0.166734	-0.0194164	0.0186004	0.299113	-0.0247139	0.0267929	0.358583
cg07592388	-0.00235137	0.0193247	0.903404	0.0159016	0.0109145	0.148335	0.002852	0.0157218	0.856425
cg07592507	0.00763683	0.00861437	0.377506	-0.00351145	0.00486536	0.472181	-0.00584523	0.00700828	0.406284
cg07592513	0.0135536	0.0169813	0.426713	0.000417906	0.00959097	0.965334	0.00164197	0.0138153	0.905636
cg07592519	0.00630796	0.0109057	0.564314	-0.0134419	0.00615948	0.0314767	-0.00233963	0.0088724	0.792567
cg07592535	0.00625848	0.015469	0.686667	0.000615819	0.00873684	0.943951	-0.00154966	0.0125849	0.902251
cg07592681	0.00742673	0.00852154	0.385598	0.00164416	0.00481293	0.733373	-0.00368053	0.00693276	0.596696
cg07592723	0.00561737	0.00855066	0.512752	0.00160802	0.00482937	0.73987	-0.00516187	0.00695645	0.459846
cg07592724	-0.0028481	0.00384287	0.460381	0.0026983	0.00217043	0.216757	0.00203994	0.00312639	0.515613
cg07592775	0.0191988	0.0698735	0.784075	-0.0495054	0.0394642	0.212666	-0.00498412	0.056846	0.930312
cg07592809	-0.0047422	0.0071085	0.506265	0.000325623	0.00401485	0.935524	0.0053211	0.00578317	0.359779
cg07592828	-0.0307342	0.0421337	0.467469	0.0199941	0.0237969	0.402844	0.0279298	0.0342781	0.417162
cg07592830	-0.000923664	0.0163264	0.954999	-0.0016125	0.0092211	0.861542	0.00311874	0.0132825	0.814853
cg07592835	0.0157299	0.021671	0.469662	-0.0121489	0.0122397	0.323358	-0.00547915	0.0176306	0.756632
cg07592854	0.00205282	0.00518423	0.692984	-0.00233775	0.00292803	0.426567	-0.00163047	0.00421766	0.699904
cg07592923	-0.000424723	0.014935	0.977371	-0.000750504	0.00843522	0.929285	0.0074361	0.0121505	0.541954
cg07592944	0.0113851	0.0211089	0.590866	-0.00552607	0.0119222	0.644026	-0.00789063	0.0171733	0.646913
cg07592963	0.00699823	0.0159311	0.661424	0.00667435	0.00899779	0.459997	0.00366656	0.0129608	0.777854
cg07593004	-0.0120119	0.00771854	0.122874	0.00197776	0.00435939	0.651064	0.00807876	0.00627947	0.201287
cg07593049	0.00423074	0.0227367	0.85277	-0.00579529	0.0128416	0.652777	-0.00354584	0.0184976	0.848381
cg07593177	0.0317352	0.025084	0.208816	-0.00459537	0.0141673	0.746354	-0.0361369	0.0204073	0.0797058
cg07593205	0.0284698	0.0451592	0.529879	-0.00218417	0.0255057	0.931932	0.000625693	0.0367396	0.986447
cg07593251	-0.000801336	0.00831187	0.923393	0.00391409	0.00469451	0.406444	-0.0102013	0.00676218	0.134624
cg07593264	-0.00461048	0.00542956	0.39787	0.00291413	0.00306659	0.344306	0.0037729	0.00441725	0.395117
cg07593326	-0.00126843	0.0146213	0.931045	-0.00940848	0.00825803	0.25735	0.00873439	0.0118952	0.464534
cg07593340	-0.013125	0.012939	0.312903	0.00454764	0.00730789	0.535195	0.00155782	0.0105266	0.882656
cg07593342	0.0229415	0.0133019	0.0877364	-0.00300835	0.00751283	0.689713	-0.014459	0.0108218	0.18461
cg07593371	-0.0060954	0.00710558	0.393078	0.0091957	0.0040132	0.0240832	-0.00179655	0.00578079	0.756628
cg07593390	0.063974	0.0328242	0.0541558	-0.0288581	0.0185389	0.122784	-0.0423209	0.0267043	0.116235
cg07593405	-0.014784	0.0139378	0.291429	0.00728567	0.00787202	0.356972	0.00582294	0.0113392	0.608742
cg07593415	0.00139873	0.0106113	0.895401	-0.000491013	0.00599321	0.934871	-0.00297514	0.00863289	0.731112
cg07593434	-0.0142626	0.0124531	0.254871	0.00995512	0.00703344	0.160122	0.0117667	0.0101313	0.248291
cg07593521	0.00305753	0.0126248	0.809143	0.0031419	0.00713041	0.660448	-0.0086414	0.010271	0.402205
cg07593523	0.015704	0.0288454	0.587389	-0.0216016	0.0162917	0.187946	-0.000112491	0.0234673	0.996185
cg07593542	0.00300462	0.0101307	0.767411	-0.00620656	0.00572177	0.280704	0.00619114	0.0082419	0.454345
cg07593545	0.0102184	0.0155254	0.511968	-0.00129774	0.00876865	0.882649	-0.0126097	0.0126308	0.320577
cg07593570	-0.0201504	0.0125249	0.110873	0.00955087	0.00707403	0.180084	0.00729946	0.0101898	0.475477
cg07593580	0.029453	0.0137556	0.0347417	-0.00575443	0.00776912	0.460658	-0.0127329	0.011191	0.257985
cg07593582	-0.0567969	0.0310246	0.0701838	0.02663	0.0175226	0.131792	0.0261472	0.0252403	0.302785
cg07593637	-0.00578831	0.00871504	0.508138	0.00739862	0.00492221	0.136027	0.00182014	0.00709018	0.797938
cg07593662	0.0015801	0.00608647	0.79571	-0.00251483	0.00343761	0.466182	-0.00373796	0.00495169	0.452129
cg07593718	-0.0182448	0.0182216	0.319162	-0.00326904	0.0102915	0.75143	0.0208685	0.0148243	0.162379
cg07593744	-0.00669524	0.0103169	0.517882	0.00288037	0.00582692	0.622185	0.0030899	0.00839336	0.713566
cg07593801	-0.00303434	0.0172969	0.861106	0.00489904	0.00976922	0.61716	-0.000300163	0.014072	0.983025
cg07593817	0.00759728	0.0177283	0.6692	-0.00768462	0.0100129	0.444645	-0.00565398	0.014423	0.695901
cg07593839	0.00313249	0.0075992	0.681083	-0.00325712	0.00429199	0.449744	-0.00196287	0.00618238	0.751544
cg07593845	0.00825815	0.0194981	0.672831	-0.00130544	0.0110124	0.90588	0.00657421	0.0158628	0.679456
cg07593852	-0.000930368	0.0132803	0.944292	0.0066731	0.00750064	0.375822	0.00551025	0.0108043	0.611194
cg07593903	0.00862296	0.0129661	0.507589	-0.00486424	0.00732321	0.508108	-0.00447813	0.0105487	0.672117
cg07593915	-0.0387924	0.0253891	0.129755	0.00633422	0.0143396	0.659659	0.0151214	0.0206555	0.465868
cg07593942	-0.020122	0.0215865	0.353547	0.00622267	0.012192	0.610926	0.0246405	0.0175619	0.163757
cg07593977	-0.0250641	0.0456535	0.584249	0.00279551	0.0257849	0.913887	-0.00778829	0.0371417	0.834344
cg07593978	-0.00681198	0.0149923	0.65057	0.00249497	0.00846757	0.768884	0.00836519	0.0121971	0.494436
cg07593993	-0.00317112	0.0283315	0.911109	-0.00399092	0.0160015	0.803566	0.00833279	0.0230493	0.718489
cg07594074	0.0116501	0.00942411	0.219338	-0.00696584	0.00532269	0.193695	-0.00553817	0.00766705	0.47181
cg07594108	-0.00629075	0.013922	0.65237	0.0104215	0.00786306	0.18813	0.00287291	0.0113263	0.800298
cg07594172	-0.0516389	0.0447861	0.25171	0.032393	0.025295	0.203353	0.0263905	0.036436	0.47061
cg07594204	0.00802102	0.0201787	0.691863	-0.0224336	0.0113968	0.0518459	-0.00139319	0.0164165	0.932542
cg07594212	-0.010731	0.0191586	0.576679	0.00574457	0.0108207	0.596697	-0.0104839	0.0155866	0.50277
cg07594244	-0.00460347	0.036369	0.899535	0.00550905	0.020541	0.789111	0.00496746	0.0295882	0.867019
cg07594247	0.0485861	0.0477651	0.311568	-0.0265097	0.0269775	0.328195	-0.0404463	0.0388596	0.300514
cg07594341	0.0241628	0.0269144	0.371511	-0.000821001	0.0152011	0.957038	-0.00999263	0.0218964	0.649141
cg07594472	0.0108064	0.0273867	0.694006	-0.00636854	0.0154679	0.68144	0.00486091	0.0222807	0.827753
cg07594478	0.00238304	0.00282057	0.400237	-0.000890257	0.00159304	0.577545	-0.000724025	0.00229469	0.753037
cg07594531	-0.0275714	0.0221178	0.215526	0.00552205	0.012492	0.65943	0.0254097	0.0179941	0.161085
cg07594558	-0.00764325	0.0199627	0.702641	-0.00106902	0.0112749	0.924656	0.00906149	0.0162408	0.578154
cg07594568	0.00834181	0.0289714	0.774006	0.009277	0.0163629	0.572042	0.00198952	0.0235699	0.932903
cg07594584	-0.0903639	0.0431369	0.0387664	0.0522963	0.0243635	0.0343016	0.0698632	0.0350943	0.0492957
cg07594610	-0.0119648	0.0270101	0.658759	0.012556	0.0152552	0.412468	0.00227768	0.0219743	0.917657
cg07594622	0.010169	0.0156646	0.517749	-0.00258867	0.00884731	0.770452	-0.00585716	0.0127441	0.646822
cg07594636	0.0042595	0.00357844	0.236795	-0.00176812	0.00202109	0.383802	-0.00273711	0.00291127	0.349437
cg07594658	0.0107415	0.0221431	0.62869	0.00584607	0.0125063	0.641216	-0.00794906	0.0180146	0.66
cg07594671	0.0117231	0.0232743	0.615609	-0.0202916	0.0131452	0.125897	-0.010361	0.018935	0.585494
cg07594674	0.00292374	0.00848158	0.731046	-0.0113791	0.00479036	0.0194748	-0.00435612	0.00690025	0.529314
cg07594764	-0.0938996	0.0391368	0.0183187	0.0353575	0.0221043	0.112912	0.0543983	0.0318401	0.0907118
cg07594804	0.00331393	0.00583781	0.57156	-0.000634189	0.00329717	0.847871	-0.00239662	0.00474939	0.614962
cg07594831	0.0434386	0.0199428	0.0317929	-0.0100176	0.0112636	0.375976	-0.0456448	0.0162246	0.00592535
cg07594833	-0.00394539	0.0202834	0.846177	-0.00217964	0.011456	0.849497	0.0174464	0.0165017	0.292997
cg07594845	-0.00103043	0.00377862	0.785657	-0.00104849	0.00213415	0.624318	-0.000121048	0.00307413	0.96867
cg07594933	-0.0178752	0.00980607	0.0713711	0.0100751	0.00553842	0.0719448	0.00617674	0.00797779	0.440651
cg07594954	0.00462737	0.0230053	0.841003	0.0093572	0.0129933	0.473142	-0.00847958	0.0187161	0.651505
cg07594977	-0.0187202	0.0234617	0.426855	0.0135613	0.013251	0.308633	0.0170581	0.0190874	0.373682
cg07595035	0.0220901	0.0132944	0.0997867	-0.00760087	0.00750859	0.313893	-0.0153875	0.0108157	0.157998
cg07595042	-0.0182612	0.040032	0.64928	0.0198877	0.0226099	0.381227	0.00837915	0.0325683	0.797502
cg07595134	0.00980541	0.00512809	0.0587844	-0.00247185	0.00289632	0.395495	-0.00570819	0.004172	0.174373
cg07595197	0.0202518	0.0126987	0.11398	-0.0075139	0.00717219	0.29738	-0.0069065	0.0103312	0.505379
cg07595203	-0.00513372	0.00887311	0.564206	0.00304209	0.00501149	0.545239	0.0062173	0.00721878	0.391193
cg07595290	0.0135358	0.018522	0.466648	0.00104615	0.0104611	0.920546	-0.00999542	0.0150687	0.508681
cg07595291	-0.00893458	0.00466498	0.0583768	0.00080576	0.00263476	0.760391	0.00490701	0.00379523	0.19907
cg07595355	-0.0124548	0.0124097	0.318027	-0.00150544	0.00700896	0.830379	0.0135418	0.010096	0.182923
cg07595372	0.00494476	0.00966597	0.610107	0.000194482	0.00545929	0.971655	-0.00325678	0.00786381	0.679671
cg07595404	0.00433162	0.00595529	0.468741	0.00118906	0.00336352	0.724461	-0.00327752	0.00484497	0.50033
cg07595423	0.00815913	0.0614879	0.894707	0.00570391	0.0347281	0.869877	0.0115324	0.0500239	0.818154
cg07595476	-0.0194396	0.0280545	0.489998	0.0142864	0.015845	0.369463	0.00494748	0.0228239	0.828841
cg07595547	-0.0491396	0.0495962	0.324227	0.0187693	0.0280117	0.5044	0.0141061	0.0403494	0.727389
cg07595554	0.000408474	0.00369456	0.912191	0.000727568	0.00208667	0.728082	-0.00180319	0.00300573	0.549947
cg07595602	0.0187115	0.0241054	0.439479	0.0114838	0.0136146	0.40101	-0.0109945	0.0196111	0.576332
cg07595606	0.000127696	0.014867	0.993164	-0.00610288	0.00839683	0.469077	0.00330683	0.0120952	0.78512
cg07595691	-0.0197685	0.0371874	0.596212	0.0242091	0.0210033	0.251865	0.0197185	0.0302541	0.516079
cg07595776	-0.000837058	0.0130173	0.94886	0.00369572	0.00735213	0.616321	-0.00527535	0.0105903	0.61951
cg07595788	0.0366073	0.012661	0.004725	-0.00481378	0.00715089	0.502422	-0.0209138	0.0103005	0.0450281
cg07595821	0.00503124	0.00379005	0.187432	0.000334714	0.0021406	0.876068	-0.00465531	0.00308342	0.134316
cg07595841	0.0142397	0.0229891	0.537085	0.0151318	0.0129842	0.246684	-0.00385794	0.018703	0.837005
cg07595845	-0.0434642	0.0185252	0.0209785	0.0166716	0.0104629	0.114292	0.0226181	0.0150713	0.136637
cg07595849	0.0269335	0.0211519	0.205911	0.00208682	0.0119465	0.861691	-0.0161377	0.0172083	0.350661
cg07595861	-0.0447076	0.02736	0.105456	0.0225538	0.0154528	0.147618	0.0216497	0.0222589	0.333131
cg07595901	0.0143176	0.00838764	0.0909915	-0.000554998	0.0047373	0.906977	-0.0128043	0.00682383	0.063575
cg07595906	0.00103207	0.0107915	0.924004	0.00113797	0.00609499	0.852277	0.000331729	0.0087795	0.969936
cg07595909	0.00184036	0.00288793	0.525443	4.70849e-05	0.00163109	0.977029	-6.38518e-06	0.0023495	0.997837
cg07595943	-0.000528615	0.0101992	0.95877	0.0093983	0.00576046	0.105991	-0.00676207	0.00829763	0.417083
cg07596054	-0.0213252	0.0101342	0.0379134	0.00310347	0.00572375	0.588905	0.0148295	0.00824475	0.0751505
cg07596065	-0.00579992	0.0110039	0.599329	0.00373114	0.00621494	0.549658	-0.000938504	0.00895228	0.916722
cg07596106	-0.0235419	0.0275208	0.394404	0.0147003	0.0155436	0.346605	0.0126395	0.0223898	0.573688
cg07596113	-0.0362734	0.0246976	0.145116	0.0223176	0.0139491	0.112833	0.0367944	0.0200929	0.0701066
cg07596120	-0.00546577	0.00694402	0.433112	-0.000379117	0.00392195	0.923189	0.00537803	0.00564936	0.343454
cg07596136	0.0161584	0.024989	0.519389	0.00623309	0.0141137	0.659726	-0.0173675	0.02033	0.395033
cg07596148	-0.00326085	0.00255363	0.204638	0.00142683	0.00144228	0.324957	0.00269952	0.00207752	0.196858
cg07596165	-0.0275862	0.0320509	0.391504	-0.00234202	0.0181022	0.897324	0.0377261	0.0260752	0.151139
cg07596174	0.0107122	0.00837118	0.20369	-0.00474013	0.004728	0.31854	-0.012461	0.00681043	0.0703363
cg07596209	-0.000692076	0.00255772	0.787281	-0.00140837	0.00144459	0.331996	0.00154162	0.00208085	0.460551
cg07596299	-0.0103762	0.00599684	0.086729	0.00783163	0.00338699	0.0228553	0.00772274	0.00487877	0.11666
cg07596316	0.0256667	0.0187711	0.174643	-0.0110831	0.0106018	0.29841	-0.0218919	0.0152713	0.15489
cg07596368	0.0281056	0.017229	0.106038	-0.00939255	0.00973086	0.336804	-0.0155942	0.0140168	0.268629
cg07596394	-0.0148218	0.0131063	0.260862	-0.00122082	0.00740238	0.869345	0.0131083	0.0106627	0.221882
cg07596401	0.0171085	0.0232425	0.463437	0.00165384	0.0131273	0.900002	-0.00132058	0.0189091	0.944465
cg07596467	0.0142932	0.0145818	0.329397	-0.00540315	0.00823573	0.513321	-0.0123421	0.0118631	0.300725
cg07596482	-0.000387938	0.0085742	0.964004	0.0104628	0.00484267	0.0331683	-0.00306005	0.0069756	0.661859
cg07596494	0.00379406	0.00532142	0.477554	-0.00395156	0.00300551	0.191655	0.000252588	0.00432928	0.953593
cg07596524	0.00452165	0.00572915	0.43188	-0.000420522	0.0032358	0.896865	-0.00444007	0.00466099	0.343135
cg07596529	-0.00753478	0.0282707	0.790397	-0.0143225	0.0159672	0.37192	0.0171261	0.0229998	0.458285
cg07596568	0.0569348	0.0345216	0.102298	-0.0111804	0.0194977	0.567673	-0.0412092	0.0280853	0.1455
cg07596607	0.00445666	0.0166358	0.789342	0.00117871	0.00939582	0.900424	-0.000118299	0.0135342	0.993044
cg07596617	-0.0272898	0.0388433	0.483996	-0.00207378	0.0219385	0.924884	0.0210431	0.0316012	0.507043
cg07596643	0.00750026	0.00518322	0.15108	-0.00664703	0.00292746	0.0253613	-0.00447689	0.00421684	0.290995
cg07596645	-0.0386958	0.0258007	0.136882	0.0100478	0.0145721	0.492124	0.0429755	0.0209903	0.0432952
cg07596663	-0.0137721	0.0102431	0.181882	0.00441661	0.00578525	0.447044	0.00996708	0.00833333	0.234563
cg07596668	-0.0466072	0.0220865	0.0373867	0.0187992	0.0124743	0.135021	0.0205686	0.0179686	0.255123
cg07596742	-0.010166	0.0134252	0.450729	-0.00565234	0.00758252	0.457788	0.000561597	0.0109222	0.959097
cg07596743	-0.035855	0.0183583	0.0536641	0.00571693	0.0103687	0.582639	0.0280176	0.0149355	0.0636446
cg07596776	0.0162943	0.0174053	0.351487	-0.00367543	0.00983044	0.7093	-0.0166668	0.0141602	0.242039
cg07596787	-0.00581925	0.0148497	0.696	-0.00956261	0.00838703	0.256996	0.00805075	0.0120811	0.506725
cg07596819	-0.000496843	0.0520414	0.992402	0.0255656	0.0293927	0.386539	0.00478999	0.0423386	0.910155
cg07596824	-0.00849553	0.00964195	0.380419	0.0105195	0.00544573	0.0562856	-0.00147824	0.00784427	0.850915
cg07596845	0.00146439	0.00436404	0.737921	-0.000324583	0.00246479	0.895501	-0.00254872	0.0035504	0.474545
cg07596861	0.0371461	0.0165957	0.0274649	-0.018459	0.00937319	0.051738	-0.0266694	0.0135016	0.0510492
cg07596883	0.0107723	0.010445	0.304922	-0.000443883	0.00589926	0.940174	-0.00610744	0.00849757	0.474019
cg07596920	-0.000699418	0.00471873	0.882472	0.00127339	0.00266511	0.633857	-0.00262979	0.00383895	0.494943
cg07596985	0.00517491	0.0244517	0.832829	0.00652991	0.0138102	0.637385	-0.00196544	0.0198929	0.921498
cg07597011	0.0280951	0.038031	0.461829	0.000139029	0.0214797	0.994849	-0.0168537	0.0309403	0.587185
cg07597022	0.0128354	0.0133876	0.340042	-0.00717158	0.00756123	0.345225	-0.00861777	0.0108915	0.430718
cg07597069	-0.00199608	0.00458181	0.664046	0.00549828	0.00258779	0.036127	0.00244213	0.00372757	0.513903
cg07597071	0.00889513	0.00782377	0.258337	0.00784813	0.00441883	0.0788257	-0.00780128	0.00636508	0.223272
cg07597078	-0.00456261	0.0130579	0.727528	-0.0117969	0.00737502	0.112913	0.00939095	0.0106233	0.378863
cg07597099	-0.0185732	0.0221143	0.403024	0.00880103	0.0124901	0.482704	0.0228601	0.0179913	0.206872
cg07597125	0.00924907	0.0311298	0.767009	-0.01751	0.017582	0.321749	-0.0155497	0.0253259	0.540648
cg07597227	-0.00583488	0.0124069	0.639192	-0.00397622	0.00700739	0.571718	-0.00400858	0.0100938	0.692132
cg07597246	-0.00550838	0.0160919	0.732852	0.0104131	0.00908861	0.254698	0.00218788	0.0130916	0.86762
cg07597269	0.00735054	0.00977334	0.453793	-0.000717559	0.00551994	0.896838	-0.0021649	0.00795117	0.785984
cg07597278	0.0355076	0.0368738	0.337943	0.00638136	0.0208262	0.759942	-0.013633	0.0299989	0.650511
cg07597364	0.0210962	0.0181749	0.24857	-0.00206603	0.0102651	0.840906	-0.0197016	0.0147863	0.185811
cg07597386	0.00584567	0.0347762	0.866856	0.0046095	0.0196415	0.814945	0.0105338	0.0282925	0.710459
cg07597512	-0.0166858	0.0206956	0.42205	0.00294091	0.0116888	0.801876	0.0147388	0.016837	0.383508
cg07597576	-0.00114328	0.0135756	0.933057	0.00783708	0.00766743	0.309238	-0.0048284	0.0110445	0.662945
cg07597598	-0.0293397	0.0261936	0.265405	0.00713035	0.014794	0.630899	0.0271597	0.02131	0.205499
cg07597640	0.04706	0.0234629	0.0476427	-0.0371764	0.0132517	0.00606141	-0.0299539	0.0190884	0.119819
cg07597666	0.00189098	0.0259005	0.941947	0.00570272	0.0146285	0.697504	0.00526175	0.0210716	0.803335
cg07597706	-0.00780997	0.0078881	0.324566	0.000197713	0.00445516	0.964693	0.00738495	0.00641742	0.252628
cg07597714	-0.00964302	0.0163658	0.557071	-0.00190237	0.00924331	0.837366	0.00516825	0.0133145	0.698734
cg07597763	0.00458074	0.00358072	0.203819	-0.00226609	0.00202237	0.265235	-0.00144598	0.00291312	0.620746
cg07597871	-0.00204767	0.00339958	0.548345	0.00149544	0.00192007	0.437945	0.00229034	0.00276575	0.409621
cg07597874	0.00199855	0.00387842	0.607504	0.000217332	0.00219051	0.92117	-0.00124819	0.00315531	0.693272
cg07597882	0.0543531	0.0218749	0.0146602	-0.0215997	0.0123549	0.0835475	-0.0438291	0.0177965	0.0155306
cg07597885	-0.00839224	0.0136763	0.540879	0.00573072	0.00772431	0.459918	0.00793473	0.0111264	0.477453
cg07597890	-0.0219599	0.0112806	0.0544354	0.00843673	0.00637125	0.188521	0.0170631	0.00917744	0.0659933
cg07597892	0.0121784	0.0212055	0.567079	-0.000224917	0.0119768	0.985055	0.00118576	0.0172519	0.945343
cg07597934	-0.00321347	0.0141854	0.821258	0.00887818	0.00801184	0.270517	0.00330407	0.0115406	0.775254
cg07597976	0.0201976	0.0207603	0.333002	-0.00712876	0.0117253	0.544607	-0.00782388	0.0168897	0.644224
cg07597998	-0.0171568	0.0240399	0.477123	0.00459321	0.0135776	0.735867	-0.00298044	0.0195579	0.879192
cg07598021	0.0103242	0.0211074	0.625844	-0.0111276	0.0119214	0.3529	0.00035834	0.0171721	0.983394
cg07598034	0.00094826	0.00310247	0.760522	-0.0034643	0.00175226	0.0508461	-0.00195509	0.00252404	0.440447
cg07598035	-0.00180511	0.0115394	0.876016	-0.000132559	0.0065174	0.983814	0.00361	0.00938797	0.701415
cg07598051	0.016532	0.00929669	0.0784613	-0.0126821	0.00525073	0.0175758	-0.00655197	0.00756339	0.388456
cg07598052	-0.00208821	0.045131	0.963189	-0.0116577	0.0254898	0.648433	-0.00991281	0.0367166	0.787742
cg07598058	-0.0366605	0.0222375	0.102434	-0.000571146	0.0125596	0.963821	0.0269416	0.0180915	0.139649
cg07598082	0.00840668	0.0083854	0.318553	-0.00494023	0.00473603	0.299461	-0.00681659	0.006822	0.320155
cg07598097	-0.00613557	0.0113866	0.591217	0.00290674	0.00643107	0.65228	0.000248031	0.00926361	0.978694
cg07598115	0.0150214	0.0304805	0.623242	0.0033626	0.0172152	0.845541	-0.0195988	0.0247976	0.431232
cg07598171	0.0238789	0.0217026	0.273907	-0.011177	0.0122575	0.364089	-0.00787685	0.0176563	0.656494
cg07598199	-0.0259526	0.0308392	0.402092	0.0063264	0.0174178	0.717228	0.0222538	0.0250895	0.377262
cg07598270	-0.0148257	0.0470246	0.753224	-0.0105935	0.0265593	0.690861	-0.0123814	0.0382572	0.746904
cg07598272	0.00918391	0.0157245	0.560528	-0.00507313	0.00888112	0.569153	-0.00414145	0.0127928	0.746829
cg07598324	0.013208	0.0113874	0.248915	-0.00251456	0.00643153	0.696665	-0.00953211	0.00926427	0.306055
cg07598331	-0.0506393	0.0233036	0.0321886	0.0227979	0.0131618	0.086397	0.0246157	0.0189588	0.197203
cg07598341	0.00316181	0.00954333	0.741117	-0.0025096	0.00539003	0.642534	-0.00418653	0.00776404	0.590957
cg07598357	0.0327519	0.023736	0.170775	-0.00270408	0.013406	0.840564	-0.016798	0.0193106	0.386488
cg07598367	0.00703177	0.0134503	0.602297	-0.00378258	0.00759669	0.619653	0.000683848	0.0109426	0.950297
cg07598370	-0.000212137	0.0206034	0.991806	0.0113344	0.0116367	0.332445	-0.010193	0.016762	0.544527
cg07598385	0.00640994	0.018389	0.728156	-0.00933732	0.010386	0.370842	-0.0088835	0.0149605	0.554016
cg07598407	-0.0354188	0.0371564	0.342816	0.0281613	0.0209857	0.182721	0.0319652	0.0302288	0.29291
cg07598416	-0.00748303	0.0181888	0.681671	0.00575491	0.0102729	0.576621	0.000292486	0.0147976	0.98427
cg07598424	-0.00207616	0.00979913	0.832647	0.00826817	0.00553451	0.138406	-0.00321134	0.00797215	0.687958
cg07598464	-0.0225042	0.0252863	0.375658	0.00528295	0.0142816	0.712245	0.000536679	0.0205718	0.97924
cg07598481	0.00874067	0.0240388	0.716936	-0.0216375	0.013577	0.114227	-0.00070152	0.019557	0.971458
cg07598497	-0.00103188	0.012588	0.934835	-0.00964437	0.00710965	0.178051	0.00238407	0.0102411	0.816406
cg07598522	0.000194068	0.00949199	0.98373	0.00236375	0.00536103	0.660247	-0.00307549	0.00772227	0.691303
cg07598561	-0.0113249	0.0182764	0.536929	0.00828121	0.0103224	0.424346	0.00509725	0.0148689	0.732473
cg07598580	-0.0482601	0.0281971	0.0901475	0.0356223	0.0159256	0.027566	0.0352025	0.02294	0.128116
cg07598599	0.0349866	0.0319516	0.276206	-0.000307077	0.0180461	0.986458	-0.0312584	0.0259944	0.232066
cg07598739	-0.0031561	0.00945839	0.739332	0.00322273	0.00534206	0.54772	0.00204548	0.00769494	0.790936
cg07598755	-0.00417946	0.00593487	0.482965	0.00275571	0.00335199	0.413008	0.00331205	0.00482835	0.494359
cg07598801	0.0220426	0.0158348	0.167062	-0.00948785	0.0089434	0.291353	-0.0172507	0.0128825	0.183641
cg07598930	-0.00311584	0.0160178	0.846168	0.0179383	0.00904676	0.0501846	0.0029267	0.0130314	0.822767
cg07598936	0.0130886	0.00990506	0.189443	-0.0041624	0.00559433	0.458633	-0.00852724	0.00805833	0.292571
cg07599045	-0.0282066	0.0280005	0.316242	-0.0160787	0.0158145	0.311797	0.00893935	0.02278	0.695599
cg07599083	0.00034868	0.0106532	0.973956	-0.0020117	0.00601685	0.738834	-0.00459082	0.00866695	0.597523
cg07599086	0.0106859	0.0123659	0.389617	-0.00732325	0.00698418	0.296965	0.000878813	0.0100603	0.930568
cg07599095	0.0143041	0.0148569	0.338021	-0.00541201	0.00839109	0.520453	-0.00602731	0.0120869	0.619134
cg07599133	-0.0068031	0.018638	0.715889	0.00142288	0.0105267	0.892755	0.0019043	0.0151631	0.900315
cg07599136	0.0811774	0.0550817	0.14375	0.00362196	0.0311099	0.907554	-0.0773355	0.0448121	0.0875399
cg07599144	-0.000125118	0.0347197	0.997132	0.00874291	0.0196095	0.656688	0.0109621	0.0282464	0.698793
cg07599163	0.0216703	0.0186878	0.249029	-0.0131037	0.0105548	0.217384	-0.0111543	0.0152036	0.464904
cg07599182	0.0076937	0.0101115	0.448552	-0.00653361	0.00571092	0.255387	-0.0111737	0.00822627	0.177489
cg07599225	0.00228917	0.00803502	0.776322	-0.00216368	0.00453814	0.634582	-0.0031634	0.00653695	0.629518
cg07599233	-0.0121812	0.0171506	0.479237	0.00327641	0.00968657	0.735904	0.0063825	0.013953	0.648375
cg07599327	-0.00473222	0.037664	0.900272	0.0224333	0.0212724	0.294214	0.010568	0.0306418	0.730919
cg07599366	0.0597393	0.0189371	0.00213428	-0.0361901	0.0106956	0.00102955	-0.0381735	0.0154064	0.0149311
cg07599377	0.00730728	0.0161536	0.652007	0.0213704	0.00912345	0.0211852	-0.00937978	0.0131418	0.477088
cg07599389	0.00665358	0.0328208	0.839771	-0.020518	0.018537	0.271062	-0.00740948	0.0267016	0.781987
cg07599432	-0.000567841	0.00814555	0.944565	0.00175544	0.00460057	0.703607	-0.00172088	0.00662687	0.795654
cg07599451	0.00135292	0.0402065	0.973225	-0.0230206	0.0227084	0.3132	-0.0124641	0.0327103	0.703994
cg07599484	0.0108587	0.0122636	0.378084	-0.0045887	0.00692641	0.50921	-0.00245516	0.00997712	0.806136
cg07599507	-0.0116259	0.0264993	0.661827	-0.00472943	0.0149667	0.752677	-0.0109712	0.0215587	0.611967
cg07599607	0.00123158	0.00376484	0.74427	-0.00292553	0.00212636	0.172008	-0.00111953	0.00306291	0.715518
cg07599644	-0.0172387	0.0153246	0.263377	0.00794759	0.00865528	0.36075	0.0129711	0.0124675	0.300716
cg07599659	-0.00610008	0.0114429	0.595179	-0.00352276	0.00646288	0.58694	0.0101179	0.00930943	0.279771
cg07599696	-0.0156588	0.0303802	0.607415	0.005956	0.0171586	0.729249	0.0138421	0.024716	0.576725
cg07599702	0.00157527	0.00837284	0.851156	-0.00305432	0.00472894	0.519867	-0.00426507	0.00681178	0.532685
cg07599713	-0.0200676	0.0269151	0.4577	0.0151394	0.0152015	0.321746	0.00788479	0.021897	0.719558
cg07599737	-0.0386449	0.0288285	0.183178	0.00506467	0.0162822	0.756419	0.0239966	0.0234536	0.308754
cg07599772	0.0140686	0.0250701	0.575962	-0.00839918	0.0141595	0.554424	-0.00252076	0.020396	0.901892
cg07599786	0.00789089	0.0313086	0.801541	0.0265788	0.0176829	0.136035	-0.0214703	0.0254713	0.401325
cg07599813	0.00236741	0.0087022	0.786158	0.0052531	0.00491496	0.287786	0.000403135	0.00707973	0.954707
cg07599819	0.0110585	0.0202304	0.585875	-0.00216921	0.011426	0.849821	-0.0165834	0.0164586	0.316135
cg07599828	-0.0165998	0.0209867	0.430872	-0.00695183	0.0118532	0.558891	0.0179132	0.0170738	0.296684
cg07599830	-0.00564331	0.00983022	0.56723	-0.00513445	0.00555206	0.35735	8.48971e-05	0.00799744	0.991552
cg07599851	-0.00916699	0.012985	0.481884	-0.00269796	0.00733389	0.713759	0.00147933	0.0105641	0.88892
cg07599870	-0.0170317	0.013569	0.212393	0.00824232	0.00766369	0.28479	0.00662857	0.0110391	0.549584
cg07599879	0.0196047	0.0364201	0.591595	-0.0369327	0.0205699	0.0756611	0.00239042	0.0296299	0.935864
cg07599881	0.0210186	0.0218554	0.33856	0.00137879	0.0123438	0.91129	-0.00578656	0.0177806	0.74554
cg07599952	-0.01736	0.0256973	0.500912	0.00393733	0.0145137	0.786744	0.00686229	0.0209062	0.743429
cg07599972	0.0101741	0.00883047	0.252059	0.00262559	0.00498741	0.599769	-0.00871015	0.00718409	0.228265
cg07599979	0.0173304	0.0289248	0.550454	-0.0273518	0.0163366	0.097268	-0.00928137	0.023532	0.694132
cg07600026	-0.0060625	0.0112346	0.590678	-9.67198e-05	0.00634524	0.987869	0.00394806	0.00913997	0.666722
cg07600064	0.0575549	0.031772	0.0731273	0.0102084	0.0179447	0.570738	-0.046366	0.0258484	0.0759339
cg07600127	0.00109654	0.00346406	0.752261	-0.00128392	0.00195648	0.51321	-0.00149354	0.00281821	0.597337
cg07600170	-0.014119	0.0132433	0.288987	0.011405	0.00747976	0.130535	0.00895993	0.0107742	0.40765
cg07600193	0.0155971	0.0200971	0.439568	0.0016511	0.0113508	0.884645	-0.0133931	0.0163501	0.414692
cg07600211	-0.00307693	0.00418348	0.463794	0.00411295	0.00236281	0.0848743	-0.000226448	0.0034035	0.947088
cg07600277	0.00667518	0.0108003	0.537974	-0.00914148	0.00609998	0.137189	-0.0035044	0.00878669	0.690886
cg07600278	-0.0038239	0.0147011	0.795324	-0.0036025	0.0083031	0.665333	0.0154373	0.0119602	0.199835
cg07600283	0.0254546	0.0577287	0.660232	0.0144971	0.0326049	0.657568	-0.00863388	0.0469656	0.854523
cg07600345	-0.0219912	0.0397147	0.581026	0.0127451	0.0224307	0.571198	0.0221962	0.0323101	0.493722
cg07600373	-0.00433998	0.0112767	0.701173	-0.0007184	0.00636902	0.910423	0.00478954	0.00917423	0.602803
cg07600377	0.0104822	0.0124633	0.402373	-0.00581083	0.00703924	0.411098	-0.0158876	0.0101396	0.120366
cg07600452	-0.002972	0.0125221	0.812888	-0.00685934	0.0070724	0.334497	0.00291965	0.0101874	0.775028
cg07600453	0.0158206	0.0145431	0.279333	-0.00221665	0.00821386	0.78783	-0.0123917	0.0118316	0.297521
cg07600499	-0.0158523	0.0194408	0.416814	-0.0122814	0.0109801	0.26608	0.00673305	0.0158162	0.671255
cg07600533	0.076369	0.0447747	0.0912449	-0.0391306	0.0252885	0.124999	-0.0284508	0.0364267	0.436661
cg07600541	-0.0318547	0.0241854	0.190875	0.0147023	0.0136598	0.284426	0.0265008	0.0196762	0.181136
cg07600548	0.00858714	0.0172381	0.619496	0.00091127	0.00973601	0.92562	-0.00555054	0.0140242	0.693125
cg07600549	-0.00516032	0.00600912	0.392576	0.00263964	0.00339392	0.438587	0.00319018	0.00488876	0.515571
cg07600572	0.00115965	0.00840037	0.890487	-0.00159408	0.00474449	0.737601	-0.00160641	0.00683418	0.814657
cg07600621	-0.00686017	0.00806549	0.397088	0.00278521	0.00455535	0.54234	0.00123575	0.00656173	0.85101
cg07600636	-0.00143057	0.00667713	0.830798	-0.00579928	0.00377121	0.127326	-0.00287761	0.00543222	0.597498
cg07600669	-0.00871249	0.0143101	0.544043	0.0118058	0.00808229	0.147298	0.00188299	0.0116421	0.871844
cg07600672	0.00795353	0.00907815	0.383108	-0.00395444	0.0051273	0.442412	-0.00403265	0.00738559	0.586296
cg07600690	0.0279303	0.0344617	0.419632	-0.0121364	0.0194638	0.534382	0.00656819	0.0280366	0.815263
cg07600693	0.0265483	0.0406374	0.515094	-0.0260322	0.0229518	0.259473	-0.0290221	0.0330609	0.382179
cg07600721	0.00356043	0.0129689	0.784251	0.00262189	0.00732478	0.721152	-0.000901057	0.0105509	0.932117
cg07600858	-0.00327273	0.00355803	0.359929	0.00171914	0.00200956	0.394371	0.00230871	0.00289466	0.427045
cg07600871	-0.000741192	0.00962149	0.938753	-0.00238145	0.00543418	0.66218	0.00636697	0.00782763	0.417962
cg07600884	0.00441008	0.0159422	0.782648	0.00859439	0.00900411	0.342181	-0.000219111	0.0129699	0.986556
cg07600895	0.0501843	0.0334439	0.136687	-0.0455304	0.0188889	0.0177986	-0.0351344	0.0272085	0.199637
cg07600925	-0.00682563	0.00985026	0.489986	0.00656164	0.00556338	0.241081	0.00966969	0.00801375	0.230476
cg07600936	0.0249996	0.0279684	0.373591	-0.0162618	0.0157964	0.305797	-0.0102316	0.0227539	0.653945
cg07600990	-0.000111349	0.0129781	0.993172	0.00356504	0.00732996	0.627794	-0.00726313	0.0105584	0.493141
cg07600998	0.000335698	0.022415	0.988081	-0.00390156	0.0126599	0.758597	0.00475855	0.0182359	0.794683
cg07601058	0.0110716	0.0117365	0.347826	-0.00780097	0.00662874	0.24211	-0.00443355	0.00954834	0.643443
cg07601068	-0.0226181	0.0227354	0.322262	0.0007826	0.0128408	0.951526	0.00819203	0.0184965	0.658817
cg07601071	-0.00087067	0.0144868	0.952198	0.00520372	0.00818208	0.526266	-0.00113339	0.0117858	0.923585
cg07601093	0.0103062	0.0323558	0.750763	-0.00247644	0.0182744	0.892483	-0.00381316	0.0263233	0.88512
cg07601136	0.00316202	0.0225558	0.8888	-0.00825124	0.0127394	0.518697	-0.00609038	0.0183504	0.740678
cg07601148	0.0132378	0.012027	0.273736	-0.00375817	0.00679281	0.581347	-0.0078377	0.00978467	0.425058
cg07601167	0.00783629	0.0113424	0.491271	-0.00155457	0.00640614	0.80877	-0.000691309	0.00922769	0.940434
cg07601203	0.00207079	0.0184868	0.911041	-0.00645557	0.0104413	0.537829	0.00368363	0.0150401	0.80703
cg07601212	-0.0493803	0.0344154	0.154519	0.0273356	0.0194377	0.162792	0.0452764	0.0279989	0.109076
cg07601281	0.0100466	0.0310941	0.747306	0.00461701	0.0175618	0.793179	0.00307784	0.0252968	0.90341
cg07601312	0.0157536	0.0173409	0.365861	0.0132888	0.00979405	0.177955	-0.00886159	0.0141078	0.531377
cg07601320	-0.0283824	0.0271356	0.298157	0.0111209	0.015326	0.469799	0.0310435	0.0220763	0.162831
cg07601376	0.00720007	0.0114041	0.529278	-0.0132185	0.006441	0.0428126	-0.0053021	0.00927791	0.568986
cg07601386	0.0327314	0.024814	0.19022	-0.0191951	0.0140149	0.173935	-0.0265163	0.0201876	0.192085
cg07601456	0.00680535	0.00941776	0.471641	0.000673033	0.0053191	0.899571	-0.00290464	0.00766188	0.705432
cg07601463	-0.000828067	0.00864115	0.923853	-0.0021364	0.00488048	0.662535	-0.00104089	0.00703007	0.882597
cg07601475	0.0217561	0.0152447	0.156724	-0.00866653	0.00861015	0.316631	-0.0237954	0.0124025	0.0579447
cg07601484	0.0537817	0.0494388	0.279332	0.0167804	0.0279228	0.549255	-0.0574485	0.0402213	0.156382
cg07601488	-0.036567	0.0295867	0.219441	0.0195112	0.0167104	0.245798	0.0349689	0.0240705	0.149482
cg07601536	0.0156961	0.0255236	0.540004	0.00384877	0.0144156	0.79004	-0.0053994	0.0207649	0.79539
cg07601542	0.0109069	0.0350186	0.756113	-0.018023	0.0197783	0.364399	-0.0135173	0.0284896	0.636226
cg07601592	0.00591857	0.0196079	0.763409	-0.00964449	0.0110745	0.385949	-0.0202433	0.0159521	0.207447
cg07601598	0.0111997	0.0128945	0.387208	-0.0118934	0.00728276	0.10566	-0.000782394	0.0104904	0.9407
cg07601624	0.010897	0.0540124	0.84053	0.01379	0.030506	0.652237	-0.00367339	0.0439422	0.933548
cg07601645	0.00376561	0.0174079	0.829191	-0.0058815	0.00983189	0.551082	0.00540778	0.0141623	0.703404
cg07601656	0.0301952	0.025623	0.241474	-0.0227179	0.0144717	0.119682	-0.0188242	0.0208458	0.368729
cg07601672	-0.000651484	0.00224576	0.772356	0.00108691	0.0012684	0.393583	-0.00038651	0.00182705	0.832899
cg07601720	0.0052512	0.00874628	0.549631	-0.00265534	0.00493986	0.592117	-0.00559885	0.00711559	0.433273
cg07601741	-0.0218323	0.0798668	0.785152	0.0080465	0.0451084	0.858792	-0.0286732	0.0649762	0.659976
cg07601804	-0.0044588	0.0314865	0.887679	0.00327452	0.0177834	0.854289	-0.0116279	0.025616	0.650883
cg07601816	-0.0231419	0.0226501	0.309432	-0.00257436	0.0127927	0.840931	0.00362095	0.0184272	0.844625
cg07601847	-0.0149632	0.0191312	0.436021	0.00665211	0.0108052	0.539559	0.01198	0.0155643	0.443325
cg07601874	0.02575	0.00966937	0.00905293	0.000402704	0.00546121	0.941368	-0.0211831	0.00786658	0.00833511
cg07601932	0.00349087	0.00346494	0.316184	-0.00107233	0.00195698	0.584971	-0.00133898	0.00281893	0.635847
cg07601967	-0.00761536	0.0170466	0.65605	-0.00174228	0.00962784	0.85677	-0.00507011	0.0138684	0.715461
cg07601982	-0.0048206	0.0148755	0.74658	0.0093962	0.00840159	0.266137	0.000944823	0.012102	0.93793
cg07601985	-0.00275837	0.00635782	0.665347	0.0017383	0.00359087	0.629402	0.00139273	0.00517245	0.788297
cg07601992	-0.00877532	0.0152571	0.5665	0.00586159	0.00861715	0.497966	0.0017715	0.0124125	0.886806
cg07602008	-0.0129989	0.00992339	0.193282	0.00554851	0.00560469	0.324623	0.0129997	0.00807324	0.110565
cg07602026	-0.00086396	0.00321537	0.788728	-0.00123449	0.00181603	0.498251	0.000793823	0.00261589	0.762181
cg07602030	-0.0338135	0.0161758	0.0391718	0.00472974	0.009136	0.605831	0.030847	0.0131599	0.0210962
cg07602056	-0.0339644	0.0150661	0.0263992	0.0246204	0.00850924	0.00469692	0.0260146	0.0122571	0.0363234
cg07602072	-0.0318725	0.0202437	0.118609	-0.00326381	0.0114336	0.775895	0.0123122	0.0164694	0.456503
cg07602073	0.0120235	0.025642	0.640183	-0.0120435	0.0144825	0.407661	0.0101775	0.0208612	0.626735
cg07602161	-0.00728431	0.00431694	0.0947109	0.000834498	0.00243819	0.732887	0.00657888	0.00351208	0.0640185
cg07602164	0.0111737	0.0254672	0.661809	-0.010266	0.0143838	0.477095	-0.00331136	0.020719	0.87335
cg07602171	-0.00263009	0.0219844	0.905018	0.00218551	0.0124167	0.860646	-0.00700133	0.0178855	0.696313
cg07602173	-0.00235817	0.00305981	0.442744	-6.25984e-06	0.00172817	0.997117	0.00417584	0.00248933	0.0966326
cg07602187	0.015	0.0356968	0.675254	0.00821992	0.0201614	0.684379	-0.000494594	0.0290414	0.986447
cg07602200	0.00110358	0.00277528	0.691756	0.00101201	0.00156746	0.520023	-0.00140519	0.00225785	0.535151
cg07602210	-0.00440315	0.0121646	0.718157	0.00467222	0.00687049	0.498081	0.00100864	0.00989656	0.919029
cg07602229	0.00884726	0.00598388	0.142477	-0.00494599	0.00337966	0.146543	-0.00393566	0.00486822	0.420797
cg07602282	-0.038094	0.0230249	0.101232	0.0144211	0.0130044	0.270171	0.033346	0.0187321	0.0781504
cg07602297	-0.00512071	0.00997703	0.608932	-0.00169372	0.00563498	0.764377	0.00144426	0.00811689	0.859143
cg07602311	0.00981004	0.0165289	0.554208	-0.0023017	0.00933544	0.805769	-0.00588868	0.0134472	0.662414
cg07602312	0.00896415	0.00813212	0.273025	-8.69779e-05	0.00459299	0.98493	-0.00332601	0.00661595	0.616284
cg07602316	0.000832592	0.00246122	0.735873	0.000317492	0.00139009	0.819813	-0.000956635	0.00200234	0.633887
cg07602340	-0.0175769	0.0160691	0.276709	0.0010743	0.00907574	0.906017	0.0134472	0.0130731	0.306192
cg07602426	0.0189143	0.018614	0.312068	-0.0197669	0.0105131	0.0630479	-0.0151457	0.0151435	0.319705
cg07602492	-0.00287731	0.00258868	0.269074	-0.000692107	0.00146208	0.637	0.00269935	0.00210604	0.202965
cg07602513	0.00271732	0.00862334	0.753347	-0.00100686	0.00487042	0.83665	-0.000963006	0.00701558	0.891102
cg07602567	0.000887631	0.00739348	0.904685	0.00610867	0.0041758	0.146702	-0.00957326	0.00601502	0.114704
cg07602571	0.0213115	0.0106952	0.0490851	-0.00736947	0.00604062	0.225398	-0.00565511	0.00870118	0.517261
cg07602613	-0.00706554	0.0328106	0.829947	0.00367032	0.0185313	0.843408	-0.00959718	0.0266933	0.719968
cg07602659	0.023203	0.0295147	0.433676	-0.0195101	0.0166698	0.244684	-0.0172347	0.0240119	0.474615
cg07602671	-0.00388869	0.00407616	0.342428	0.00306154	0.0023022	0.18666	-0.00119611	0.00331619	0.719109
cg07602690	0.00158717	0.00302889	0.601454	0.000159296	0.0017107	0.926	-0.00103178	0.00246417	0.676342
cg07602734	0.0253268	0.0282465	0.37211	-0.0321045	0.0159535	0.0469238	-0.00539481	0.0229801	0.814885
cg07602744	-0.00437283	0.0217822	0.841308	0.0079325	0.0123025	0.520571	0.00862449	0.017721	0.627571
cg07602750	-0.00103099	0.00368467	0.780217	-0.000762209	0.00208109	0.714964	-0.00159851	0.00299769	0.59507
cg07602776	-0.00601844	0.00722727	0.407016	0.00132569	0.00408193	0.746047	0.000229701	0.0058798	0.968917
cg07602841	0.0051948	0.0141667	0.71464	-0.00918898	0.0080013	0.253584	-0.000402113	0.0115254	0.972239
cg07602847	-0.00731293	0.00958727	0.44743	0.00759423	0.00541485	0.163931	0.00661572	0.00779979	0.398398
cg07602863	-0.00117259	0.0031459	0.71015	-3.67239e-05	0.00177679	0.983552	0.0022867	0.00255937	0.373799
cg07602868	0.0110905	0.0404727	0.784642	-0.00947379	0.0228588	0.679452	0.000445971	0.0329269	0.989221
cg07602924	0.00511581	0.0071994	0.479026	0.000867274	0.00406618	0.831544	-0.00261417	0.00585712	0.656348
cg07602980	0.00407046	0.00618837	0.512235	0.00135139	0.00349516	0.699857	-0.000982001	0.00503459	0.845757
cg07602984	-0.00456252	0.0117249	0.698024	-0.00641443	0.00662217	0.335115	-0.00483419	0.00953888	0.613442
cg07602985	0.0215151	0.0119801	0.0755925	0.0015051	0.00676633	0.824435	-0.0290046	0.00974653	0.00367954
cg07602998	-0.000459448	0.00327377	0.888678	-3.80555e-05	0.00184901	0.983621	0.000285707	0.0026634	0.914793
cg07603045	-0.00152015	0.00875829	0.862564	-0.00494454	0.00494664	0.319978	0.00264297	0.00712537	0.711494
cg07603058	-0.0051923	0.014965	0.729363	-0.00445383	0.00845216	0.599422	0.00137809	0.0121749	0.910111
cg07603078	0.00850719	0.0273104	0.756082	-0.00458974	0.0154248	0.766672	0.000860232	0.0222186	0.969195
cg07603100	-0.00389031	0.00734612	0.597606	0.00827938	0.00414906	0.0487659	0.00101269	0.00597649	0.865795
cg07603239	-0.00230391	0.00980677	0.814753	0.00518697	0.00553882	0.35133	0.00494753	0.00797836	0.536619
cg07603267	0.00214777	0.00695412	0.758093	-0.00298989	0.00392765	0.448342	0.000291572	0.00565757	0.959003
cg07603278	0.0325611	0.0129908	0.0138401	0.00186945	0.00733713	0.799417	-0.0110304	0.0105687	0.299198
cg07603330	-0.0120268	0.0082134	0.146317	-0.000110903	0.00463889	0.980975	0.00842812	0.00668207	0.210194
cg07603357	0.00166511	0.00875358	0.84953	0.00132917	0.00494398	0.788613	-0.00293229	0.00712153	0.681422
cg07603382	-0.0398101	0.0418113	0.34337	-0.0065349	0.0236148	0.782571	0.0140717	0.0340159	0.680011
cg07603449	-0.00345668	0.0165516	0.835004	-0.00346063	0.00934827	0.71204	0.0071645	0.0134657	0.595891
cg07603484	0.00557059	0.0110553	0.615474	-0.000130627	0.00624399	0.983352	-0.00250509	0.00899413	0.781196
cg07603487	-0.00389027	0.00901698	0.667097	0.00318133	0.00509275	0.533634	-0.00167856	0.00733583	0.819488
cg07603517	0.00613438	0.00457137	0.182725	-0.00329548	0.00258189	0.204837	-0.00328385	0.00371907	0.37941
cg07603523	-0.0338485	0.0144871	0.021504	-0.00318829	0.00818227	0.697635	0.0283605	0.0117861	0.017991
cg07603685	0.00291478	0.00999333	0.771154	-0.0106986	0.00564419	0.0609725	0.000571643	0.00813015	0.944089
cg07603744	0.00304018	0.00719577	0.673589	-0.00299693	0.00406414	0.462635	-0.00282162	0.00585417	0.630892
cg07603794	-0.0203928	0.0223537	0.363859	0.0143605	0.0126252	0.258126	0.0134775	0.018186	0.460409
cg07603843	-0.000415684	0.00839001	0.960586	0.000385363	0.00473864	0.935351	-0.00804698	0.00682575	0.241286
cg07603878	-0.0209662	0.013928	0.135457	0.00277422	0.00786647	0.725098	0.0209062	0.0113312	0.0680564
cg07603881	-0.0133417	0.0101465	0.191607	0.00475211	0.00573068	0.408984	0.00491272	0.00825474	0.553122
cg07603898	0.0189054	0.00801706	0.0203526	-0.0126333	0.004528	0.00633414	-0.0124365	0.00652234	0.0594822
cg07603922	0.0021654	0.0027796	0.437838	0.000675824	0.00156991	0.667786	-0.0029249	0.00226136	0.198904
cg07603941	-0.00776963	0.0120396	0.520215	0.00726651	0.00679991	0.287867	0.00475492	0.0097949	0.628442
cg07603951	-0.00439893	0.0128578	0.732992	0.00309027	0.00726202	0.671377	0.00600855	0.0104605	0.567012
cg07603991	0.0243107	0.0126481	0.0574996	-0.00704883	0.00714358	0.326202	-0.011905	0.0102899	0.250101
cg07604028	-0.00512209	0.0138135	0.711585	0.00274973	0.00780182	0.72526	0.00651897	0.0112381	0.563193
cg07604036	1.98009e-05	0.0334695	0.999529	0.0102603	0.0189034	0.588517	0.00602485	0.0272293	0.825348
cg07604043	0.0306119	0.0222653	0.172307	-0.00290186	0.0125753	0.817984	-0.00859498	0.0181141	0.636205
cg07604057	0.0133422	0.0115548	0.251027	0.00215434	0.00652611	0.742021	-0.00465831	0.0094005	0.62133
cg07604117	-0.0185131	0.0380146	0.627346	0.0277617	0.0214705	0.199045	0.0294473	0.0309271	0.343363
cg07604251	-0.00128613	0.00363707	0.724385	-0.000927188	0.0020542	0.652726	0.00381653	0.00295896	0.200149
cg07604382	-0.033135	0.0226386	0.14649	0.0135679	0.0127862	0.291235	0.0112855	0.0184178	0.541461
cg07604401	-0.00266657	0.0354214	0.940144	0.00704626	0.0200058	0.725437	0.00754547	0.0288173	0.793996
cg07604426	-0.0104479	0.0101839	0.307452	0.00680917	0.00575179	0.239342	-0.00179365	0.00828514	0.829056
cg07604479	0.00168346	0.00892179	0.850726	0.00515762	0.00503898	0.308571	-0.0015337	0.00725838	0.833092
cg07604512	-0.00788138	0.0121817	0.519155	0.00597645	0.00688019	0.387163	0.000439056	0.00991053	0.964754
cg07604514	-0.00714809	0.0234871	0.761513	0.00408813	0.0132654	0.758599	0.00869687	0.0191081	0.650014
cg07604566	0.0136222	0.0167596	0.418303	-0.0193561	0.00946575	0.0435504	-0.00287208	0.0136349	0.833604
cg07604589	-0.0120987	0.00738971	0.104787	0.00395638	0.00417367	0.345493	0.00891241	0.00601195	0.141429
cg07604616	0.00188963	0.0267208	0.943767	0.0103994	0.0150918	0.492402	-0.0055795	0.0217389	0.797979
cg07604655	-0.0348779	0.015961	0.0312578	0.0193966	0.0090147	0.0338816	0.0198268	0.0129852	0.130013
cg07604700	-0.0177805	0.0134574	0.189496	0.00489751	0.00760068	0.520852	0.0134546	0.0109484	0.222045
cg07604732	-0.00585282	0.0229765	0.799465	0.0102893	0.012977	0.429761	-0.00307036	0.0186927	0.869869
cg07604744	-0.00416859	0.0128135	0.745626	0.0083864	0.007237	0.249344	-0.00763384	0.0104245	0.465735
cg07604902	0.0173337	0.0410361	0.673658	0.0121841	0.023177	0.600285	-0.0195871	0.0333852	0.558754
cg07604927	-0.00979394	0.0141432	0.490272	0.000123151	0.00798804	0.987731	0.00342549	0.0115063	0.766559
cg07605062	0.0132631	0.00657073	0.0462709	-0.00360012	0.00371112	0.334389	-0.00847291	0.00534567	0.116187
cg07605129	0.00571111	0.00381197	0.137294	0.00397711	0.00215298	0.067727	-0.00441286	0.00310126	0.157932
cg07605135	-0.0197422	0.0314167	0.531205	0.0175189	0.017744	0.325921	0.0209614	0.0255593	0.414144
cg07605143	0.00309007	0.0108208	0.775812	0.006325	0.00611154	0.30325	-0.0126932	0.00880334	0.152528
cg07605148	-0.000752573	0.00314869	0.811596	-0.00177618	0.00177836	0.320366	0.000388464	0.00256164	0.879777
cg07605191	0.0124702	0.026553	0.639661	-0.020527	0.014997	0.174211	0.000402877	0.0216024	0.985159
cg07605200	0.000373964	0.055925	0.994678	0.0241635	0.0315862	0.446108	0.0048471	0.0454982	0.915377
cg07605211	0.0179622	0.0100801	0.0778552	-0.0050977	0.00569318	0.372765	-0.0108874	0.00820072	0.18739
cg07605229	-0.0107186	0.00957748	0.265814	0.00458297	0.00540931	0.398927	0.00822678	0.00779182	0.293645
cg07605236	0.00511668	0.0119415	0.669242	0.002407	0.00674448	0.721945	-0.00169521	0.00971506	0.861838
cg07605241	0.0114643	0.00765028	0.137204	-0.00405648	0.00432084	0.350133	-0.00773839	0.00622394	0.216714
cg07605248	0.00245202	0.0024337	0.316164	0.000188579	0.00137455	0.891159	-0.00151003	0.00197996	0.447499
cg07605269	0.0451134	0.0468428	0.337877	0.00574799	0.0264566	0.828456	-0.0258938	0.0381093	0.498447
cg07605285	0.00544407	0.0155697	0.727346	-0.0105922	0.00879371	0.23129	0.00637109	0.0126669	0.616112
cg07605314	0.0241658	0.0152097	0.115319	-0.003498	0.00859039	0.68475	-0.0180092	0.012374	0.148752
cg07605370	-0.0444341	0.0355953	0.214891	0.00547678	0.0201041	0.785871	0.0259396	0.0289588	0.372587
cg07605410	-0.00386983	0.0114388	0.735855	0.00366496	0.00646058	0.571821	0.00380215	0.00930612	0.68375
cg07605469	0.00365164	0.0054765	0.506477	-0.00084217	0.0030931	0.785984	-0.00399613	0.00445544	0.371966
cg07605516	-0.00821391	0.0125313	0.513699	0.00120443	0.00707761	0.865224	0.00565594	0.0101949	0.580309
cg07605523	-0.0145359	0.0234089	0.536071	0.0107833	0.0132212	0.416705	0.0199665	0.0190445	0.297025
cg07605566	0.0496452	0.0305726	0.107621	-0.0442401	0.0172673	0.0119277	-0.0497313	0.0248726	0.0483292
cg07605620	-0.000982857	0.0156826	0.950156	-0.00781683	0.00885746	0.379659	-0.000442949	0.0127587	0.972376
cg07605695	-0.000999428	0.00314041	0.750975	0.00170961	0.00177369	0.337484	0.000523809	0.00255491	0.837981
cg07605799	0.00455644	0.00737571	0.538165	0.00378814	0.00416577	0.365396	-0.00553492	0.00600056	0.358585
cg07605826	-0.0541901	0.0302997	0.0767902	0.00800526	0.0171131	0.640977	0.0505533	0.0246505	0.0429555
cg07605834	0.0378315	0.0238127	0.115348	-0.00549431	0.0134493	0.683783	-0.0314027	0.019373	0.108242
cg07605836	-0.0124616	0.0250307	0.619703	-0.00280053	0.0141372	0.84338	0.00142059	0.0203639	0.944527
cg07605938	0.0163249	0.0109235	0.138263	0.00594636	0.00616953	0.337505	-0.0146448	0.00888688	0.102573
cg07605946	0.0208534	0.0164885	0.20897	-0.00927719	0.00931263	0.321609	-0.0140398	0.0134143	0.297845
cg07605988	0.00815775	0.00997506	0.415447	0.00456951	0.00563387	0.419286	0.00017761	0.00811528	0.982583
cg07605991	-0.00552155	0.0107826	0.609746	0.00821419	0.00608994	0.180505	0.0014143	0.00877222	0.872249
cg07606021	-0.00496415	0.00256036	0.0553963	0.00145254	0.00144608	0.317625	0.0023555	0.002083	0.26089
cg07606115	0.00371804	0.00994362	0.709277	0.0137419	0.00561611	0.0161912	-0.00900952	0.0080897	0.268131
cg07606171	0.0666922	0.0246629	0.00807483	-0.033179	0.0139295	0.0191532	-0.0402569	0.0200647	0.0475738
cg07606234	0.0290024	0.0263072	0.272965	-0.0150147	0.0148582	0.314728	-0.0148165	0.0214024	0.490395
cg07606271	0.0114974	0.00565726	0.0448269	-0.00527434	0.00319519	0.101999	-0.00614034	0.0046025	0.185253
cg07606273	-0.0115587	0.0211365	0.585719	0.000363728	0.0119378	0.975755	0.0099349	0.0171957	0.564756
cg07606293	0.0137325	0.00858887	0.113068	-0.0013797	0.00485095	0.77669	-0.00942032	0.00698753	0.180714
cg07606326	-0.00945577	0.0355049	0.79055	-0.0117153	0.020053	0.560417	-0.0144192	0.0288853	0.618766
cg07606384	0.00703467	0.024226	0.772142	-0.0102543	0.0136828	0.45539	-0.0167789	0.0197093	0.396668
cg07606421	-0.0212152	0.0229161	0.356836	0.00859591	0.0129429	0.508159	-0.00479383	0.0186435	0.797617
cg07606495	0.0144462	0.0167762	0.391278	-0.00861739	0.00947512	0.365331	-0.00663941	0.0136484	0.627726
cg07606551	0.0104925	0.0230234	0.64959	-0.000250847	0.0130035	0.984648	0.0159333	0.0187308	0.397038
cg07606605	0.00648088	0.0178652	0.717561	0.00047139	0.0100902	0.962833	-0.0152177	0.0145344	0.297667
cg07606632	-0.0194296	0.0296382	0.513644	-0.00479054	0.0167395	0.775343	0.0106439	0.0241124	0.659874
cg07606636	-0.0302005	0.0160711	0.063192	0.018216	0.0090769	0.0475196	0.0167811	0.0130748	0.202352
cg07606649	0.0470602	0.0314593	0.137892	-0.0444101	0.0177681	0.014101	-0.0156801	0.025594	0.541529
cg07606740	0.00812512	0.0127745	0.526233	-0.000579638	0.007215	0.936132	-0.00851535	0.0103928	0.414575
cg07606806	0.0366765	0.0576246	0.525951	0.0049867	0.0325461	0.87854	-0.00904643	0.0468809	0.847385
cg07606842	0.00537734	0.0140166	0.702075	-0.00474618	0.00791649	0.550203	0.00154473	0.0114033	0.892523
cg07606843	6.64989e-05	0.0030845	0.982844	0.00191635	0.00174211	0.274022	0.00106201	0.00250942	0.67307
cg07606885	0.00317747	0.0273262	0.907669	-0.0105749	0.0154337	0.494848	-0.00801433	0.0222314	0.719252
cg07606899	-0.00462763	0.0125919	0.714033	0.00959357	0.00711187	0.180461	-0.00161221	0.0102443	0.875271
cg07606990	0.0291988	0.0115958	0.013421	-0.0062205	0.00654927	0.34455	-0.0278035	0.00943387	0.00400769
cg07607008	0.0097532	0.0205046	0.635376	-0.0137713	0.0115809	0.23726	-0.00776302	0.0166817	0.642705
cg07607032	0.0187389	0.0197788	0.345753	-0.00793716	0.011171	0.479072	-0.0238381	0.0160912	0.141699
cg07607077	0.0118151	0.0141674	0.406329	0.000868045	0.00800167	0.913834	-0.00187292	0.011526	0.87125
cg07607126	0.00382567	0.00359026	0.289237	-0.0024969	0.00202776	0.221135	-0.000923144	0.00292088	0.752637
cg07607131	0.0311589	0.0224612	0.168518	-0.00988881	0.012686	0.437559	-0.0160646	0.0182734	0.381484
cg07607137	0.00971606	0.0328186	0.767816	-0.00779982	0.0185358	0.674824	0.00935519	0.0266998	0.726802
cg07607164	0.0216931	0.0130862	0.100573	-0.0102885	0.00739101	0.167063	-0.013384	0.0106464	0.211689
cg07607196	-0.00917134	0.021317	0.667969	0.000238289	0.0120397	0.98425	0.00785224	0.0173426	0.651714
cg07607207	-0.00760914	0.00776651	0.329628	0.00121581	0.00438649	0.782232	0.00616273	0.00631849	0.331789
cg07607269	0.0117358	0.0185324	0.528038	0.003528	0.010467	0.736793	-0.00544997	0.0150772	0.718525
cg07607354	0.0131696	0.00834078	0.117573	-0.00495597	0.00471083	0.29537	-0.00460535	0.0067857	0.498937
cg07607355	0.0163659	0.0121851	0.182342	-0.0102031	0.00688211	0.141402	-0.00870021	0.0099133	0.382291
cg07607369	0.00438104	0.0158933	0.783395	-0.00798094	0.00897647	0.376129	0.000545177	0.0129301	0.966454
cg07607446	0.0174532	0.0324687	0.592113	0.0019864	0.0183382	0.913963	-0.00861752	0.0264151	0.744943
cg07607523	0.000390561	0.0178869	0.982624	0.00406427	0.0101024	0.688335	0.00178518	0.014552	0.902615
cg07607536	0.0270733	0.0180271	0.13636	-0.011625	0.0101816	0.256333	-0.0171734	0.014666	0.244453
cg07607553	0.00719932	0.013431	0.593157	0.00302441	0.00758576	0.690985	-0.00744146	0.0109269	0.497463
cg07607567	0.00559756	0.00879316	0.525882	0.00222347	0.00496634	0.655352	-0.00543183	0.00715374	0.449496
cg07607583	0.00126285	0.00324616	0.698099	0.00341475	0.00183342	0.0655273	-0.00110226	0.00264094	0.677318
cg07607591	-0.0349476	0.0265762	0.191579	0.0100016	0.0150101	0.506768	0.0354519	0.0216212	0.104278
cg07607625	0.00112085	0.0113997	0.921877	0.00860247	0.00643852	0.184613	-0.000335796	0.00927434	0.971191
cg07607639	-0.00268922	0.0344119	0.93787	-0.0135181	0.0194357	0.488369	-0.00597435	0.027996	0.831458
cg07607704	-0.0103378	0.0102859	0.317349	0.00231578	0.00580945	0.691038	0.0109547	0.00836819	0.193568
cg07607752	-0.0348691	0.0241472	0.151922	0.00212827	0.0136382	0.876314	0.0171847	0.0196451	0.383845
cg07607813	-0.00457821	0.00947705	0.630113	0.00475908	0.00535259	0.376117	-0.00299571	0.00771012	0.698458
cg07607869	0.00552655	0.00726977	0.448954	-0.00148238	0.00410593	0.718851	-0.00778162	0.00591437	0.19134
cg07607890	-0.00125269	0.0123077	0.919138	-0.00119899	0.00695134	0.863414	0.0020047	0.010013	0.841732
cg07607891	0.00307585	0.033051	0.926043	0.000804114	0.0186671	0.965728	-0.0225164	0.0268889	0.404413
cg07607921	0.00424337	0.0081372	0.60321	-0.000409258	0.00459585	0.929224	-0.00499271	0.00662008	0.452551
cg07607922	0.000542829	0.0121182	0.964362	0.00420475	0.00684428	0.540411	0.000626664	0.00985881	0.949447
cg07607989	0.0296995	0.0192282	0.125671	-0.000187457	0.01086	0.986263	-0.0194969	0.0156432	0.215609
cg07608032	0.00240344	0.00366253	0.513218	-0.00205102	0.00206858	0.323879	-8.61177e-05	0.00297968	0.977002
cg07608033	-0.0120066	0.0258262	0.643034	-0.01567	0.0145865	0.285335	0.0284389	0.0210111	0.179003
cg07608052	0.0162466	0.0153024	0.29098	0.00289057	0.00864272	0.738754	-0.00879532	0.0124494	0.481561
cg07608053	0.00668004	0.0526183	0.899238	0.0175775	0.0297186	0.555572	-0.000395397	0.042808	0.992649
cg07608064	-0.0226836	0.03766	0.548347	-0.0221199	0.0212702	0.300923	0.0429258	0.0306385	0.164361
cg07608071	0.000959353	0.0171013	0.955378	0.00884153	0.00965874	0.362233	-0.00228599	0.0139129	0.869827
cg07608084	0.017304	0.0194312	0.375364	-0.00971493	0.0109747	0.378208	-0.0133023	0.0158084	0.402132
cg07608094	0.0132199	0.00848823	0.122589	-0.00486222	0.00479411	0.312982	-0.00308864	0.00690566	0.655673
cg07608267	-0.00310612	0.00496086	0.532689	-0.00481263	0.00280187	0.089019	0.00369293	0.00403594	0.362432
cg07608290	-0.00153465	0.0034082	0.653502	-0.000356889	0.00192494	0.853296	0.00228208	0.00277276	0.412487
cg07608333	-0.00379745	0.0285695	0.89453	0.0013029	0.0161359	0.935809	0.00389014	0.0232429	0.867425
cg07608370	0.017649	0.0161084	0.27592	0.0167244	0.00909793	0.0690523	-0.0159941	0.0131051	0.225223
cg07608372	0.00782226	0.0096171	0.417977	0.00844949	0.00543169	0.123029	-0.0105862	0.00782406	0.179159
cg07608385	0.0422592	0.0261862	0.109787	-0.0102563	0.0147898	0.489656	-0.0323762	0.0213039	0.131799
cg07608474	-0.00727886	0.0421988	0.863408	0.0105081	0.0238337	0.660261	-0.0224711	0.0343311	0.514297
cg07608482	0.00482238	0.00641084	0.45372	0.00265235	0.00362082	0.465595	-0.00657625	0.00521559	0.210344
cg07608496	0.00194854	0.00328999	0.555039	0.00180979	0.00185817	0.332473	-0.00260195	0.00267659	0.333389
cg07608498	0.00233669	0.00904996	0.796795	0.00846002	0.00511137	0.101096	-0.00697641	0.00736265	0.345694
cg07608505	-0.00788021	0.00856408	0.359756	0.00214499	0.00483695	0.658411	-0.00167681	0.00696737	0.810316
cg07608508	0.00964563	0.00938384	0.306528	-0.0106281	0.00529995	0.047687	-0.00789597	0.00763429	0.303552
cg07608537	0.00891695	0.0206267	0.666472	0.0145155	0.0116499	0.215743	0.00733274	0.016781	0.663097
cg07608562	-0.0102242	0.00555104	0.068522	0.00553941	0.0031352	0.0803676	0.00678797	0.00451609	0.136038
cg07608565	-0.000127688	0.0327861	0.996901	-0.00475244	0.0185174	0.797989	0.0140315	0.0266733	0.600041
cg07608611	-0.0253397	0.0228709	0.270599	0.0108944	0.0129174	0.401065	0.0333767	0.0186068	0.0759307
cg07608621	-0.000552251	0.00311316	0.859566	-0.000894469	0.0017583	0.612097	0.00270369	0.00253273	0.28837
cg07608648	-0.0114366	0.0320997	0.722394	-0.00212671	0.0181298	0.906859	-0.0090189	0.026115	0.730569
cg07608658	0.00213148	0.00363155	0.558597	0.000850807	0.00205108	0.679188	-0.00147372	0.00295447	0.619032
cg07608671	0.000157698	0.00365955	0.965716	0.000978951	0.0020669	0.636815	0.0014075	0.00297725	0.637442
cg07608673	-0.00801111	0.0470262	0.865083	0.0212694	0.0265602	0.425184	0.00691304	0.0382585	0.856982
cg07608708	-0.00915926	0.0088595	0.303758	0.00426883	0.0050038	0.395674	0.00509382	0.00720771	0.481418
cg07608719	0.0155103	0.0150468	0.305168	-0.00187028	0.00849834	0.82627	-0.00110293	0.0122414	0.928393
cg07608721	-0.00918219	0.00860206	0.288395	0.00259392	0.0048584	0.594618	0.00496512	0.00699827	0.479712
cg07608728	-0.00989989	0.010956	0.368419	0.00446707	0.00618787	0.47207	0.00667495	0.00891329	0.455726
cg07608813	0.00829745	0.00327005	0.0127447	-0.00173296	0.00184691	0.350396	-0.00599831	0.00266037	0.0263783
cg07608848	0.00414672	0.0294878	0.888455	-0.00222101	0.0166546	0.894184	-0.0011685	0.02399	0.961251
cg07608867	-0.0208764	0.0345217	0.546755	0.000252678	0.0194977	0.989687	0.00913824	0.0280854	0.745592
cg07608890	-0.0132601	0.013865	0.341235	0.0068958	0.00783087	0.380693	-0.00138368	0.0112799	0.902622
cg07608891	0.0133553	0.0375425	0.722801	-0.00059799	0.0212038	0.977558	-0.00798359	0.0305429	0.794341
cg07608961	0.00278799	0.0156303	0.8588	-0.00763946	0.00882791	0.388946	-0.00820867	0.0127161	0.520091
cg07609007	-0.0179595	0.0402087	0.656108	0.0167383	0.0227097	0.462849	0.0285774	0.0327121	0.38447
cg07609031	0.00369535	0.0296244	0.900985	-0.00522335	0.0167317	0.755565	0.0109569	0.0241011	0.650388
cg07609108	0.00829586	0.0253422	0.744099	-0.0166652	0.0143132	0.247119	0.00195898	0.0206173	0.924496
cg07609139	0.00131017	0.0126068	0.917441	-0.0031124	0.00712029	0.662988	0.000593293	0.0102564	0.953989
cg07609140	0.00112164	0.0189634	0.952955	0.00208801	0.0107104	0.845835	-0.00073067	0.0154278	0.962322
cg07609176	-0.0101687	0.0140266	0.470205	-0.00320985	0.00792213	0.686232	0.0109509	0.0114114	0.339595
cg07609189	0.00814679	0.0180869	0.653398	0.00265585	0.0102154	0.79542	-0.00239119	0.0147147	0.871244
cg07609200	-0.018584	0.0124269	0.138007	0.00278057	0.00701865	0.692842	0.0183624	0.01011	0.0723877
cg07609206	-0.0148865	0.0339081	0.66161	0.0191864	0.0191511	0.318887	0.0167024	0.0275861	0.54627
cg07609372	-0.047791	0.0259884	0.0689529	0.0200036	0.0146781	0.176063	0.0307764	0.021143	0.148691
cg07609388	-0.00285445	0.00639295	0.656221	0.002953	0.00361071	0.41543	0.00497411	0.00520103	0.341239
cg07609391	0.00876507	0.00450213	0.0544127	-0.000672164	0.00254278	0.792071	-0.00348121	0.00366273	0.344227
cg07609466	-0.088558	0.0336499	0.00986882	-0.00414483	0.0190053	0.827814	0.0746176	0.0273761	0.00760246
cg07609535	-0.0189495	0.0123798	0.12907	-0.00807504	0.00699205	0.250944	0.0229239	0.0100717	0.0250179
cg07609570	0.0262609	0.0167359	0.119838	0.00143754	0.00945234	0.879434	-0.0291591	0.0136156	0.0347053
cg07609623	-0.0421276	0.0308046	0.174572	0.0166015	0.0173983	0.342329	0.0388475	0.0250613	0.124341
cg07609640	0.0245802	0.0153299	0.11206	-0.00621781	0.00865824	0.474381	-0.0051199	0.0124717	0.68232
cg07609662	0.0235926	0.0102217	0.0230963	-0.00590211	0.00577316	0.309139	-0.00820241	0.00831592	0.326391
cg07609703	-0.00471708	0.0109953	0.668858	-0.00707495	0.00621008	0.257368	0.00325576	0.00894528	0.716669
cg07609715	0.00938772	0.0143325	0.514005	-0.00400429	0.00809491	0.621942	-0.0129628	0.0116603	0.268983
cg07609754	-0.0207696	0.0138241	0.136203	0.00659543	0.00780777	0.400322	0.0109946	0.0112467	0.330686
cg07609780	-0.00521479	0.0242567	0.830227	0.00631028	0.0137001	0.646105	-0.00971459	0.0197342	0.623629
cg07609788	-0.000754666	0.00771711	0.922298	-0.00153422	0.00435859	0.725594	-0.000902768	0.00627831	0.88596
cg07609844	-0.0387375	0.0193805	0.0484012	0.0132023	0.010946	0.230672	0.0194978	0.0157671	0.219188
cg07609862	0.0167603	0.0427129	0.695619	0.00350485	0.0241241	0.884785	0.00737467	0.0347494	0.832373
cg07609883	0.011796	0.00695465	0.0930353	-0.00915726	0.00392795	0.0217856	-0.00465434	0.005658	0.412726
cg07610074	0.0178071	0.022523	0.431076	-0.00197217	0.0127209	0.877113	0.00890913	0.0183237	0.627905
cg07610124	-0.00553979	0.013774	0.688419	-0.00388556	0.0077795	0.618574	0.0115391	0.011206	0.305671
cg07610139	0.00225825	0.0186595	0.903919	0.00586997	0.0105388	0.578806	0.00372875	0.0151806	0.806485
cg07610169	-0.0418481	0.0333973	0.213174	0.0275525	0.0188627	0.147299	0.0104022	0.0271706	0.702661
cg07610173	0.00711811	0.03879	0.854782	-0.015109	0.0219084	0.492047	-0.00595339	0.0315579	0.850757
cg07610178	-0.00764767	0.0134085	0.56974	0.00413425	0.00757306	0.586365	0.000510375	0.0109086	0.962779
cg07610192	0.00435634	0.00334717	0.19614	-0.00136208	0.00189047	0.472934	-0.00208369	0.00272312	0.445999
cg07610217	-0.00892403	0.0253978	0.726065	-0.0131585	0.0143446	0.361231	-0.00201171	0.0206626	0.922639
cg07610327	0.000913719	0.00517787	0.860292	-0.0017089	0.00292443	0.560327	0.00061329	0.00421249	0.884545
cg07610336	0.0138884	0.0109571	0.207971	-0.0140594	0.00618851	0.0252813	0.000250059	0.00891422	0.977678
cg07610367	0.0644835	0.027393	0.0205676	-0.0241906	0.0154715	0.121144	-0.0457881	0.0222858	0.0425802
cg07610406	0.0092637	0.00461136	0.0472997	-0.00268902	0.00260447	0.304396	-0.00584344	0.0037516	0.122556
cg07610468	0.00146413	0.0219184	0.946878	0.0128312	0.0123794	0.302522	0.00135145	0.0178318	0.939742
cg07610498	0.00411742	0.0425815	0.923166	0.000814391	0.0240498	0.973056	0.00643801	0.0346425	0.852953
cg07610518	-0.0167354	0.0424215	0.694067	0.0239941	0.0239595	0.319078	0.0208469	0.0345123	0.547211
cg07610719	-0.00462341	0.00752609	0.540429	0.00412797	0.0042507	0.333876	0.00247471	0.0061229	0.686966
cg07610765	-0.00527137	0.0174895	0.763746	0.0095775	0.00987799	0.334643	0.00117399	0.0142287	0.93441
cg07610771	-0.00739457	0.012193	0.545612	0.000125079	0.00688655	0.985546	0.0044375	0.0099197	0.655615
cg07610776	0.0055547	0.00435001	0.204641	-0.00213845	0.00245686	0.386209	-0.00465173	0.00353898	0.191771
cg07610777	-0.0109169	0.0251251	0.664878	0.0116205	0.0141906	0.414836	0.00831312	0.0204407	0.68512
cg07610822	-0.00120991	0.0145764	0.934017	-0.00574351	0.00823266	0.487049	0.0107763	0.0118587	0.365725
cg07610853	0.0191951	0.0165621	0.249281	0.000159958	0.00935419	0.986391	-0.00542921	0.0134742	0.687875
cg07611000	0.00536708	0.0144196	0.710542	-0.00310189	0.00814411	0.70412	-0.00254587	0.0117312	0.828645
cg07611067	0.00586732	0.00420688	0.166261	-0.00543673	0.00237602	0.0242763	-0.00481928	0.00342253	0.162265
cg07611121	-0.00649952	0.0320866	0.839897	-0.00322947	0.0181223	0.858931	0.00670498	0.0261042	0.79783
cg07611171	0.0133464	0.0197869	0.501578	-0.000440877	0.0111755	0.968612	-0.0202641	0.0160978	0.211087
cg07611196	0.0296229	0.0392505	0.452231	-0.00815879	0.0221685	0.713641	-0.0037806	0.0319325	0.905998
cg07611207	0.0103144	0.0181741	0.571649	-0.0102136	0.0102647	0.322176	0.00292931	0.0147857	0.843363
cg07611247	-0.00844226	0.00969354	0.385929	0.0128409	0.00547487	0.0210212	0.000637553	0.00788625	0.935731
cg07611257	-0.00234885	0.00358619	0.51402	0.0015055	0.00202546	0.459086	0.00344274	0.00291757	0.240856
cg07611258	-0.0228897	0.0136981	0.097909	0.00869792	0.00773661	0.263651	0.0154888	0.0111442	0.167722
cg07611279	0.0275321	0.0110532	0.0144242	-0.00807899	0.00624281	0.198663	-0.01408	0.00899243	0.120627
cg07611287	0.01795	0.0140256	0.203638	-0.0115448	0.00792161	0.14821	-0.00509998	0.0114106	0.655898
cg07611321	-0.00279413	0.0121341	0.818361	0.00934653	0.00685329	0.175754	0.00716521	0.00987179	0.469675
cg07611334	0.00491879	0.00588139	0.405003	-0.00350134	0.00332178	0.29445	-0.00197387	0.00478484	0.680856
cg07611351	0.0113817	0.0101891	0.266707	0.0010889	0.00575476	0.850314	-0.00874766	0.00828942	0.293892
cg07611488	0.0342595	0.039824	0.391738	9.80274e-05	0.0224924	0.996531	0.0041789	0.0323991	0.897636
cg07611519	-0.0173503	0.0453934	0.703126	-0.0126326	0.025638	0.623306	0.00268678	0.0369301	0.942151
cg07611531	0.00858277	0.00811711	0.292943	-0.00621518	0.00458451	0.178313	0.00278215	0.00660373	0.674459
cg07611575	0.00332482	0.0105627	0.753605	-0.0053994	0.00596575	0.367649	0.00121564	0.00859334	0.887795
cg07611583	0.0153281	0.0255822	0.550442	-0.00837793	0.0144487	0.563353	-0.0121713	0.0208126	0.560022
cg07611606	-0.00154775	0.0038708	0.690136	0.000758558	0.00218621	0.729355	0.00124947	0.00314912	0.692401
cg07611620	-0.00789161	0.00967169	0.416508	0.00604329	0.00546252	0.271297	0.00695705	0.00786847	0.37877
cg07611626	-0.0148125	0.0144391	0.307481	0.0128772	0.00815511	0.117552	0.00439256	0.011747	0.709264
cg07611658	0.00285353	0.0389136	0.941693	0.0182341	0.0219782	0.408756	0.00590281	0.0316585	0.852475
cg07611666	-0.0149819	0.0251927	0.55342	0.00163516	0.0142287	0.908744	0.00992342	0.0204957	0.629345
cg07611693	0.00401835	0.0212244	0.850228	-0.00869164	0.0119875	0.470142	8.45222e-05	0.0172673	0.996104
cg07611718	-0.0122891	0.0125175	0.32864	-0.000552258	0.00706984	0.937896	0.00888004	0.0101837	0.385349
cg07611721	0.00121284	0.017316	0.944303	0.00133706	0.00977997	0.891537	-0.00113695	0.0140875	0.93584
cg07611790	-0.00920472	0.0295741	0.756277	0.0111053	0.0167033	0.507704	0.00442128	0.0240602	0.854582
cg07611812	0.0042683	0.00459574	0.355299	-0.00306146	0.00259565	0.241072	-0.00110382	0.00373889	0.768445
cg07611816	-0.014497	0.014683	0.325911	0.00757177	0.00829288	0.36346	0.00678588	0.0119454	0.571285
cg07611887	0.00824779	0.0122185	0.501251	-0.00674595	0.00690097	0.330711	-0.00830498	0.00994048	0.405485
cg07611925	0.000758667	0.0109121	0.944713	-0.00223112	0.0061631	0.718122	0.00419693	0.00887761	0.63744
cg07611933	0.00945829	0.0175466	0.591083	0.000488508	0.00991024	0.960786	-0.00294425	0.0142752	0.837023
cg07611945	-0.00539328	0.00768616	0.484537	0.0079337	0.00434111	0.0706561	0.00549399	0.00625313	0.381768
cg07612045	-0.00049433	0.0037137	0.894379	-0.000188245	0.00209748	0.92867	0.00111733	0.0030213	0.712316
cg07612104	0.00744514	0.020641	0.719103	-0.00337007	0.011658	0.773132	-0.00780237	0.0167927	0.643227
cg07612129	-0.00828107	0.01046	0.430455	0.00774071	0.00590778	0.193171	0.00881791	0.00850984	0.302658
cg07612131	-0.00211799	0.0128012	0.868929	-0.0143974	0.00723008	0.0492296	0.00413931	0.0104145	0.691896
cg07612200	-0.00069865	0.0079583	0.930224	0.00366163	0.00449481	0.417256	-0.000377663	0.00647453	0.953604
cg07612210	-0.033829	0.0207782	0.106714	0.0216314	0.0117354	0.0683142	0.0125524	0.0169042	0.459523
cg07612244	0.0212016	0.0307925	0.492745	-0.00222701	0.0173915	0.89837	-0.0123742	0.0250515	0.622445
cg07612271	-0.0187943	0.0131281	0.155436	0.0032937	0.00741467	0.657867	0.011736	0.0106804	0.274532
cg07612300	-0.00690075	0.0251525	0.784388	0.0052315	0.014206	0.713474	0.00686101	0.020463	0.738124
cg07612306	-0.0237054	0.0170121	0.166639	0.00362635	0.00960837	0.706681	0.023971	0.0138403	0.0864257
cg07612317	0.019049	0.0159848	0.236259	-0.00386481	0.00902812	0.669528	-0.0165792	0.0130045	0.205365
cg07612323	0.00402108	0.0103058	0.697253	0.0046092	0.00582067	0.43035	-0.00205252	0.00838435	0.80712
cg07612349	0.00521271	0.00355756	0.146054	-0.000789032	0.00200929	0.695401	-0.00438422	0.00289428	0.133045
cg07612366	-0.0317498	0.018707	0.0928303	0.0168491	0.0105657	0.113999	0.0202054	0.0152192	0.187387
cg07612374	-0.00626278	0.013328	0.639474	0.0136504	0.00752762	0.072835	0.00596993	0.0108431	0.583179
cg07612396	-0.00361548	0.0384152	0.925209	-0.0159041	0.0216967	0.465298	-0.0130095	0.031253	0.678127
cg07612416	-0.00201434	0.00914348	0.826093	0.0050539	0.00516419	0.330166	-0.000796411	0.00743874	0.914958
cg07612454	0.00350004	0.0219352	0.873554	-0.00309349	0.0123889	0.803343	-0.000242425	0.0178455	0.989189
cg07612468	0.00515783	0.0105471	0.625914	0.00370022	0.00595695	0.535936	-0.00432281	0.00858066	0.615543
cg07612496	0.00353505	0.01877	0.851003	0.00317393	0.0106012	0.765274	-0.0057044	0.0152704	0.70954
cg07612497	-0.00354373	0.00341749	0.302316	0.00217041	0.00193018	0.263565	0.00150153	0.00278032	0.590384
cg07612615	0.00713931	0.02844	0.802316	-0.00682535	0.0160628	0.671828	0.000297981	0.0231375	0.989751
cg07612641	0.00788146	0.0173656	0.650937	0.0218827	0.00980802	0.0279539	-0.0144339	0.0141279	0.309459
cg07612655	0.000111137	0.0191726	0.995387	-0.00958541	0.0108286	0.378219	-0.00044135	0.015598	0.977484
cg07612694	-0.00238297	0.0116972	0.838993	-0.00364067	0.00660652	0.582839	0.00128891	0.00951634	0.89254
cg07612728	-0.00820067	0.00719156	0.256933	0.00135283	0.00406176	0.739796	0.00483488	0.00585074	0.410602
cg07612768	0.0459243	0.0277582	0.101237	-0.0340001	0.0156777	0.0325254	-0.0143238	0.0225828	0.527376
cg07612821	0.0273572	0.0155082	0.0808395	-0.00510108	0.00875895	0.561645	-0.0246697	0.0126168	0.053395
cg07612827	-0.0394909	0.0426577	0.356844	-4.95351e-05	0.0240929	0.998364	0.0278514	0.0347045	0.424188
cg07612840	-0.0140365	0.0294721	0.634946	0.0234564	0.0166457	0.161955	0.00959501	0.0239772	0.689901
cg07612877	0.0120793	0.0234031	0.60692	0.00186331	0.013218	0.888185	-0.0116839	0.0190398	0.540864
cg07612889	0.000899162	0.0093555	0.923629	0.00223501	0.00528394	0.673236	-0.00510089	0.00761123	0.50432
cg07612901	0.00948661	0.0115379	0.412951	0.00316549	0.00651654	0.62822	0.00156104	0.00938673	0.868261
cg07612923	-0.017195	0.0287918	0.551739	0.00109867	0.0162615	0.946271	0.0127829	0.0234238	0.586495
cg07612928	0.000787517	0.0146408	0.957212	0.00324138	0.00826903	0.695916	-0.00667136	0.0119111	0.576691
cg07612939	-0.0129951	0.011513	0.261766	0.0109165	0.00650249	0.0963734	0.005275	0.00936648	0.5746
cg07612956	-0.0187803	0.0137415	0.17485	0.00746606	0.00776111	0.338425	0.0088534	0.0111795	0.430311
cg07612978	-0.0106058	0.0292478	0.717672	-0.00385783	0.016519	0.81583	0.0166189	0.0237948	0.486564
cg07612986	-0.0228087	0.0115991	0.0520792	-0.000640673	0.00655112	0.922294	0.021664	0.00943654	0.0238205
cg07612991	0.0102721	0.0198245	0.605519	0.00847036	0.0111968	0.451165	-0.00856621	0.0161284	0.596533
cg07613016	-0.0113548	0.0625237	0.856266	0.00752137	0.0353131	0.831777	0.00149515	0.0508666	0.97661
cg07613047	-0.0436269	0.0264664	0.102476	0.0209585	0.0149481	0.164051	0.0314317	0.0215319	0.147552
cg07613084	0.0177694	0.0260892	0.497413	-0.0134592	0.014735	0.363266	-0.00977765	0.021225	0.646059
cg07613095	-0.0300886	0.0138147	0.0318044	0.00860151	0.00780249	0.272985	0.0170468	0.0112391	0.13255
cg07613115	-0.0117602	0.0342073	0.73174	0.0110203	0.0193201	0.569708	-0.00860531	0.0278296	0.757815
cg07613140	-0.0329856	0.0278937	0.23985	-0.00255517	0.0157542	0.87149	0.0156776	0.0226931	0.491291
cg07613153	-0.0525098	0.022342	0.020764	-0.00613273	0.0126187	0.628049	0.0396932	0.0181765	0.0313659
cg07613178	0.00414009	0.0169108	0.807108	0.0108028	0.00955112	0.260795	-0.00971468	0.0137579	0.48179
cg07613182	-0.00373994	0.00404687	0.357675	-0.000130916	0.00228565	0.954441	0.00747641	0.00329236	0.0253453
cg07613233	-0.0039962	0.00522801	0.446476	0.000809945	0.00295276	0.784431	0.00637599	0.00425328	0.137069
cg07613268	-0.0076236	0.0273179	0.78078	-0.00541063	0.015429	0.726582	0.00652076	0.0222247	0.769836
cg07613278	-0.00704822	0.00743775	0.34565	0.00417035	0.00420081	0.323277	0.00157173	0.00605103	0.795605
cg07613284	0.014605	0.0147974	0.326074	-0.0123459	0.00835751	0.142823	-0.00859777	0.0120385	0.476809
cg07613306	-0.0234162	0.031566	0.459973	0.00930784	0.0178283	0.602791	0.0208637	0.0256807	0.418515
cg07613310	-0.0177112	0.0270978	0.514899	0.00169558	0.0153047	0.912011	0.00965822	0.0220456	0.662276
cg07613333	-0.0153746	0.0216284	0.478864	0.0118223	0.0122156	0.335527	0.00865137	0.017596	0.624053
cg07613361	0.00698237	0.015891	0.661346	-0.00537101	0.00897519	0.550935	-0.00913721	0.0129283	0.481391
cg07613362	0.00562574	0.00865743	0.517331	0.000525199	0.00488968	0.914683	-0.0106016	0.00704331	0.13549
cg07613364	-0.00268812	0.00398451	0.501491	0.00172454	0.00225043	0.44533	0.000260013	0.00324163	0.936233
cg07613391	-0.0194751	0.0401005	0.628294	-0.0028088	0.0226486	0.901556	-0.00775719	0.032624	0.812552
cg07613405	0.00306234	0.00355819	0.391534	-0.00249972	0.00200965	0.216518	-0.00179553	0.00289479	0.536524
cg07613425	0.00421105	0.00911547	0.645129	0.000125282	0.00514838	0.980635	-0.0031586	0.00741596	0.671101
cg07613458	0.0108514	0.0139664	0.439053	0.00290449	0.00788816	0.713512	5.43312e-05	0.0113625	0.996195
cg07613459	0.00871682	0.00558229	0.121626	-0.00246816	0.00315285	0.435613	-0.00427815	0.00454151	0.348503
cg07613512	0.0201469	0.0365687	0.582933	-0.0336029	0.0206538	0.106957	-0.00784728	0.0297507	0.792512
cg07613543	0.000719547	0.00469014	0.878385	0.000698802	0.00264897	0.792487	-0.000492228	0.00381569	0.897621
cg07613588	-0.00945542	0.0112101	0.401019	0.00645817	0.00633142	0.310231	0.00779184	0.00912007	0.394988
cg07613656	0.00893877	0.00714826	0.214101	-0.00186831	0.0040373	0.644561	-0.00444162	0.00581552	0.44685
cg07613660	-0.037231	0.0309277	0.231563	0.00626063	0.0174678	0.720808	0.0257399	0.0251614	0.30883
cg07613693	-0.00581061	0.00276279	0.0380125	0.00299742	0.00156041	0.0576483	0.00461585	0.00224768	0.0426776
cg07613751	-0.0289447	0.014948	0.0557048	0.00473742	0.00844258	0.575987	0.0164901	0.0121611	0.178225
cg07613752	-0.0155933	0.0289823	0.591778	-0.00989634	0.0163691	0.546859	0.0338994	0.0235788	0.153702
cg07613792	-0.020621	0.0217593	0.34562	0.00272253	0.0122896	0.825139	0.0106388	0.0177024	0.549242
cg07613865	-0.012715	0.0091034	0.16565	0.0132234	0.00514156	0.0116168	0.00832564	0.00740613	0.263694
cg07613930	0.00346746	0.00865472	0.689554	-0.000849583	0.00488814	0.862377	-0.000630008	0.00704111	0.928886
cg07613945	-0.0225178	0.0241887	0.354182	0.0101757	0.0136617	0.458154	0.0112129	0.0196789	0.570121
cg07613952	0.00748852	0.0142835	0.60127	-0.00932615	0.00806728	0.250473	-0.00282872	0.0116205	0.808185
cg07613971	-0.00704402	0.0128818	0.585747	0.00441241	0.0072756	0.545608	0.0174164	0.0104801	0.0997375
cg07613987	0.00590787	0.0104044	0.571454	-0.00350241	0.00587637	0.552539	-0.00288195	0.00846459	0.734231
cg07613994	-0.0230692	0.0268869	0.392982	0.0244748	0.0151856	0.11024	0.00866284	0.021874	0.692942
cg07614018	-0.0120522	0.0125487	0.3392	-0.0031113	0.00708743	0.661636	0.00982045	0.0102091	0.338449
cg07614050	-0.00366659	0.0265853	0.890588	0.00808629	0.0150152	0.591426	0.00486019	0.0216286	0.822672
cg07614051	0.000598616	0.00966994	0.950765	0.00275531	0.00546154	0.615048	0.00263317	0.00786705	0.73856
cg07614060	0.00256459	0.0102545	0.803039	0.00106295	0.00579171	0.854762	0.000367214	0.00834264	0.964981
cg07614090	0.00238785	0.0180121	0.894806	-0.00150817	0.0101732	0.88245	0.0173345	0.0146539	0.239701
cg07614096	-0.0348014	0.020943	0.0997641	0.0070348	0.0118285	0.553392	0.0305202	0.0170383	0.0763363
cg07614125	-0.00767638	0.0237391	0.747108	0.00529205	0.0134077	0.693921	0.0197566	0.0193131	0.308842
cg07614174	-0.0139059	0.0113159	0.222059	0.00595962	0.00639117	0.353382	0.0160354	0.00920614	0.0846775
cg07614190	0.014464	0.0107732	0.182503	-0.00225764	0.00608463	0.711409	-0.0105329	0.00876458	0.232351
cg07614271	0.00110572	0.0126863	0.930723	-0.0106681	0.00716514	0.139728	0.013011	0.010321	0.210435
cg07614286	0.00204731	0.0110709	0.853668	-0.000755125	0.00625278	0.904123	-0.00417064	0.0090068	0.644352
cg07614295	-0.00342687	0.00742595	0.645482	0.00736346	0.00419414	0.0822719	0.00294954	0.00604143	0.626485
cg07614306	0.00501794	0.00335898	0.138418	-0.00294176	0.00189714	0.124214	-0.00176561	0.00273272	0.519725
cg07614344	0.00161869	0.0126119	0.898138	0.0110903	0.00712314	0.122709	-0.00578874	0.0102605	0.573923
cg07614371	0.000891602	0.00263026	0.735351	-0.000815984	0.00148556	0.584064	0.00109771	0.00213987	0.609119
cg07614389	-0.0148569	0.00963238	0.1262	0.00476866	0.00544032	0.38288	0.00547766	0.00783649	0.486211
cg07614448	0.00595408	0.0112952	0.599293	0.00453731	0.00637948	0.478629	-0.0079396	0.0091893	0.389695
cg07614473	-0.00834579	0.0098186	0.397398	0.00693092	0.0055455	0.214339	-0.00351574	0.00798799	0.660813
cg07614474	0.0249146	0.0144789	0.0884519	-0.0204219	0.00817763	0.014181	-0.00700766	0.0117794	0.553277
cg07614486	0.00174314	0.00484062	0.719542	-0.00063564	0.00273396	0.816636	-0.00220001	0.00393812	0.577678
cg07614501	-0.0262958	0.0173895	0.13371	0.0131256	0.0098215	0.184507	0.015024	0.0141473	0.29086
cg07614502	0.00106024	0.00312465	0.735098	-0.00161885	0.00176479	0.361234	-0.000546809	0.00254208	0.830134
cg07614521	0.0138411	0.0125744	0.273706	-0.00623004	0.00710196	0.382508	-0.0223414	0.01023	0.0313544
cg07614623	-0.00199693	0.0138313	0.885499	-0.00594369	0.00781185	0.44857	0.00508109	0.0112525	0.652591
cg07614633	7.40652e-05	0.0108406	0.994563	0.00255944	0.00612272	0.676845	-0.00614017	0.00881944	0.487946
cg07614747	-0.0187863	0.0303263	0.537042	-0.0305159	0.0171281	0.0779081	0.0109004	0.0246721	0.659601
cg07614783	0.00466464	0.0030661	0.13139	0.00226708	0.00173172	0.193544	-0.00429456	0.00249445	0.0882881
cg07614786	-0.00777445	0.00828914	0.350598	-0.000611637	0.00468167	0.896324	0.00587675	0.00674369	0.385642
cg07614793	-0.0109307	0.00946665	0.251041	0.00291505	0.00534672	0.586853	0.00488494	0.00770166	0.527382
cg07614835	0.0134895	0.0142787	0.34712	-0.0127913	0.00806454	0.115934	-0.00731635	0.0116165	0.530277
cg07614851	0.0150115	0.0285355	0.600033	0.00289854	0.0161167	0.857644	-0.0136869	0.0232153	0.556839
cg07614859	-0.0224512	0.0270455	0.408484	0.0225335	0.0152752	0.143371	0.0190678	0.0220031	0.38828
cg07614980	0.0221743	0.0180268	0.221615	-0.0175534	0.0101815	0.0878509	-0.0108804	0.0146658	0.459929
cg07615018	0.00483545	0.017954	0.788247	-0.00343174	0.0101403	0.735767	-0.00335179	0.0146066	0.818981
cg07615058	0.00783323	0.00762845	0.307022	-0.000917868	0.00430851	0.831742	-0.00865929	0.00620618	0.166088
cg07615087	-0.0181847	0.0108184	0.0959649	0.00926904	0.00611016	0.132489	0.0120786	0.00880135	0.173086
cg07615111	0.0179881	0.0493055	0.716025	-0.0301575	0.0278475	0.281487	0.0236726	0.0401128	0.556449
cg07615127	-0.00596911	0.0358427	0.868078	0.0186596	0.0202438	0.358926	0.0151073	0.0291601	0.60557
cg07615153	-0.0043333	0.00750606	0.565057	-0.00291154	0.00423939	0.493842	0.00225705	0.00610661	0.712472
cg07615212	0.00932177	0.00870158	0.286678	0.00534012	0.00491461	0.279888	-0.00699812	0.00707923	0.325322
cg07615234	-0.00430732	0.0258451	0.867982	0.0020333	0.0145972	0.889504	0.00963631	0.0210265	0.647756
cg07615236	0.0994666	0.0640344	0.123568	-0.0104651	0.0361663	0.772917	-0.0394932	0.0520956	0.450217
cg07615237	-0.028227	0.0166114	0.0924441	0.00673263	0.00938207	0.474707	0.0237939	0.0135144	0.0814196
cg07615347	-0.00629311	0.0269337	0.815743	-0.00928231	0.015212	0.543145	0.00301928	0.0219121	0.890689
cg07615351	0.0218442	0.0159912	0.175061	-0.00687112	0.00903173	0.448618	-0.0248837	0.0130097	0.0587063
cg07615363	-0.0116729	0.0124996	0.35267	0.00651517	0.00705974	0.358345	0.0046595	0.0101692	0.647824
cg07615364	-0.00477912	0.0396358	0.904274	-0.0115398	0.0223861	0.607373	-0.0108226	0.032246	0.73787
cg07615383	-0.0201763	0.0240378	0.403311	-0.00182261	0.0135764	0.893482	0.019983	0.0195561	0.309377
cg07615408	0.0195097	0.0087895	0.028747	-0.00470634	0.00496427	0.34544	-0.0122785	0.00715076	0.0891213
cg07615419	0.00228194	0.0140507	0.871319	-0.0104345	0.00793579	0.191624	0.000968812	0.0114311	0.932631
cg07615435	-0.00228528	0.00831994	0.784144	-0.000849897	0.00469906	0.856847	0.000534476	0.00676875	0.937224
cg07615493	0.0267237	0.0212364	0.21124	-0.0199129	0.0119942	0.100069	-0.0320229	0.017277	0.0668195
cg07615497	0.000594568	0.0140382	0.966303	0.00126134	0.0079287	0.873929	-0.00107788	0.0114209	0.925002
cg07615506	-0.00029823	0.00993022	0.976102	0.00138981	0.00560854	0.804805	0.00357067	0.0080788	0.659478
cg07615521	0.00755913	0.00996381	0.449878	-0.00249465	0.00562751	0.65853	-0.00388993	0.00810613	0.632386
cg07615546	-0.00639209	0.00953386	0.50414	0.0101825	0.00538468	0.0615753	0.00339477	0.00775634	0.662584
cg07615572	-0.0183354	0.00869473	0.0375116	0.0079414	0.00491074	0.109061	0.0180222	0.00707366	0.0123951
cg07615678	0.0571041	0.0933386	0.54209	-0.041115	0.0527172	0.43732	-0.00529827	0.0759363	0.944517
cg07615755	0.0150244	0.0112422	0.184505	-0.0140735	0.00634956	0.0289731	-0.011379	0.0091462	0.21642
cg07615781	0.0158628	0.0101674	0.121945	-0.00903982	0.00574251	0.118666	-0.00802297	0.00827177	0.334473
cg07615802	-0.0171505	0.0200308	0.393974	-0.00812502	0.0113133	0.474354	0.0166179	0.0162962	0.310362
cg07615816	-0.0269523	0.0106253	0.0127721	0.0106808	0.00600113	0.0782098	0.0143327	0.00864431	0.100504
cg07615842	-0.00963284	0.00811345	0.237992	0.000681281	0.00458244	0.882118	0.00851307	0.00660075	0.200186
cg07615977	-0.0112381	0.0285296	0.694504	0.0358537	0.0161134	0.0283687	-0.00162849	0.0232105	0.944208
cg07616094	-0.0103819	0.0250011	0.678861	-0.0146187	0.0141205	0.303083	0.00134923	0.0203398	0.947247
cg07616152	-0.00282456	0.0268972	0.91658	-0.00624826	0.0151914	0.681749	0.0162252	0.0218824	0.46018
cg07616175	-0.0125386	0.0108027	0.248589	0.0149079	0.00610134	0.0163393	0.00750592	0.00878865	0.395162
cg07616299	0.016089	0.0173708	0.356612	-0.00450601	0.00981094	0.647047	-0.0183538	0.0141321	0.197085
cg07616332	0.0437344	0.0181643	0.0179241	-0.0072099	0.0102591	0.48386	-0.0265974	0.0147777	0.0749642
cg07616343	0.00275148	0.00233476	0.241456	-0.00333879	0.00131866	0.0129319	-0.00257099	0.00189946	0.178996
cg07616374	-0.0192887	0.0239977	0.423475	-0.00989864	0.0135538	0.466936	0.0114968	0.0195235	0.557303
cg07616376	-0.00805049	0.0338452	0.812485	-0.0113197	0.0191156	0.555102	-0.00576351	0.027535	0.834637
cg07616394	-0.0160146	0.0214995	0.458124	0.0063346	0.0121428	0.603074	0.00745174	0.0174911	0.671019
cg07616436	-0.00454506	0.00823548	0.582282	0.0051567	0.00465136	0.270298	0.00607391	0.00670004	0.366869
cg07616439	-0.00442552	0.027865	0.874137	0.00137122	0.015738	0.930747	0.0190801	0.0226698	0.40203
cg07616452	-0.00521683	0.0089852	0.562841	-0.00187415	0.0050748	0.712697	0.00344179	0.00730997	0.638805
cg07616471	-0.0458042	0.0251907	0.0720736	0.00668511	0.0142276	0.639492	0.0383022	0.0204941	0.0646176
cg07616499	0.0130401	0.0237673	0.584488	-0.00832897	0.0134237	0.536389	-0.000997779	0.0193361	0.958951
cg07616554	0.0297773	0.0309257	0.337985	-0.0204451	0.0174667	0.24463	-0.0177132	0.0251598	0.483086
cg07616729	0.00289227	0.0150781	0.848281	0.0063303	0.00851603	0.459055	-0.00681473	0.0122669	0.579792
cg07616738	0.0148873	0.0381739	0.697392	-0.0228202	0.0215605	0.292462	-0.0245457	0.0310567	0.431231
cg07616791	0.0181356	0.0172244	0.294975	0.00309622	0.00972825	0.750956	-0.0188867	0.014013	0.18083
cg07616828	-0.0308976	0.0219948	0.163252	0.00720874	0.0124225	0.563047	0.0138243	0.017894	0.441638
cg07616836	-0.00825782	0.0198086	0.677678	0.0166575	0.0111878	0.139726	-0.00968984	0.0161154	0.549044
cg07616866	0.00986461	0.0106186	0.355175	-0.00118513	0.00599734	0.843761	-0.00505868	0.00863884	0.559508
cg07616871	-0.0264925	0.0269046	0.327206	0.0186582	0.0151956	0.222438	0.0204125	0.0218885	0.353334
cg07616879	0.028122	0.0380827	0.462008	-0.0328544	0.0215089	0.129864	0.0158113	0.0309825	0.610968
cg07616922	0.0134892	0.046225	0.771045	0.0190863	0.0261077	0.466487	-0.00372441	0.0376067	0.921312
cg07616943	0.0588833	0.0205166	0.00502847	-0.0194582	0.0115877	0.0962969	-0.0424679	0.0166914	0.0125118
cg07617039	-0.0644045	0.0425407	0.133257	0.0409726	0.0240268	0.0913082	0.0582232	0.0346093	0.0956944
cg07617106	-0.00684294	0.0139552	0.624982	0.000254746	0.00788183	0.974282	0.00233193	0.0113534	0.837689
cg07617120	-0.0143351	0.0106224	0.180281	0.00714673	0.00599948	0.236442	0.00557585	0.00864192	0.520299
cg07617129	0.0510515	0.0217665	0.0210212	0.0030395	0.0122936	0.805238	-0.0505622	0.0177083	0.00524881
cg07617149	0.028437	0.0398576	0.477254	0.006949	0.0225114	0.758214	-0.0116642	0.0324264	0.719836
cg07617152	0.00307892	0.00891902	0.730678	-0.00356209	0.00503742	0.481166	0.00374816	0.00725613	0.606633
cg07617163	0.00563417	0.014769	0.703668	-0.000884698	0.00834144	0.915751	0.00500626	0.0120154	0.677842
cg07617173	-0.00610241	0.0172003	0.723513	0.000549543	0.00971465	0.955004	0.00662225	0.0139934	0.637095
cg07617175	0.003327	0.00441617	0.453035	-0.00383966	0.00249423	0.126926	-0.000675641	0.00359281	0.851223
cg07617198	-0.00706834	0.0402181	0.860853	-0.00382453	0.022715	0.866639	-0.0149518	0.0327197	0.648706
cg07617205	0.0146334	0.0199924	0.465948	0.00220983	0.0112916	0.845246	-0.0197161	0.016265	0.228358
cg07617207	0.0257109	0.0478077	0.591935	0.00378375	0.0270016	0.888844	-0.00352746	0.0388943	0.927921
cg07617237	0.00508631	0.0495376	0.91843	0.00846021	0.0279786	0.763002	0.0121341	0.0403017	0.763991
cg07617246	-0.0199714	0.0230338	0.388035	-0.00540323	0.0130094	0.678806	0.00437464	0.0187393	0.815901
cg07617265	0.00262737	0.0139887	0.851405	-0.00209029	0.00790074	0.791897	0.00629137	0.0113806	0.581648
cg07617283	-0.0315306	0.0299788	0.295495	0.00917723	0.0169319	0.589043	0.030712	0.0243895	0.210937
cg07617317	0.00188175	0.00360467	0.602826	-0.00318797	0.0020359	0.120601	-0.00276736	0.0029326	0.347668
cg07617338	-0.000878683	0.0234818	0.970226	-0.00973039	0.0132624	0.464894	-0.00516055	0.0191038	0.787626
cg07617339	0.00230622	0.00416698	0.581215	0.000809712	0.00235349	0.731548	-0.00214885	0.00339008	0.527647
cg07617361	-0.000333873	0.0023851	0.888961	-0.000982251	0.00134709	0.467641	0.0020011	0.00194041	0.30495
cg07617384	0.00491706	0.00381903	0.200947	-0.00229733	0.00215697	0.28946	-0.00159647	0.003107	0.608528
cg07617394	0.0102598	0.0182091	0.574421	-0.00197167	0.0102844	0.848363	0.00308741	0.0148141	0.835342
cg07617449	0.00710707	0.00835194	0.396872	-9.9525e-05	0.00471714	0.98321	-0.0054445	0.00679478	0.42491
cg07617462	-0.0611224	0.0279252	0.0309874	0.0162959	0.015772	0.304046	0.0408668	0.0227188	0.0751262
cg07617482	0.0179803	0.0123011	0.147029	0.00308107	0.00694763	0.658403	-0.0154036	0.0100077	0.126983
cg07617560	0.00336113	0.00368437	0.363867	-0.00213931	0.00208091	0.30645	-0.000897879	0.00299744	0.765156
cg07617577	0.00505155	0.0130833	0.700255	0.00391801	0.00738941	0.597159	-0.0022509	0.010644	0.83296
cg07617633	0.0271436	0.0220994	0.222294	-0.0172317	0.0124816	0.170553	-0.02575	0.0179791	0.155264
cg07617636	0.0174136	0.00965328	0.0743177	0.00079385	0.00545213	0.884533	-0.0128895	0.00785349	0.103953
cg07617678	0.0213552	0.0123176	0.0861131	-0.000532914	0.00695692	0.939096	-0.0134151	0.0100211	0.18377
cg07617736	-0.0255268	0.0238558	0.287228	0.00663598	0.0134737	0.623457	0.0151356	0.0194081	0.437351
cg07617759	0.0599274	0.0299561	0.0482122	-0.0212082	0.0169191	0.213003	-0.0333339	0.024371	0.174513
cg07617764	-0.00368397	0.0136259	0.787448	0.00137998	0.00769586	0.858061	0.00627549	0.0110855	0.57262
cg07617768	0.00765814	0.0118682	0.520262	-0.000713415	0.00670309	0.915458	-0.0111099	0.00965544	0.252683
cg07617814	-0.00882241	0.00982754	0.371534	0.00197907	0.00555055	0.722192	0.00662958	0.00799527	0.409013
cg07617866	0.00103692	0.0159091	0.948165	0.00217874	0.0089854	0.808919	0.00181936	0.012943	0.8885
cg07617998	0.0101552	0.0108276	0.350606	-0.00401059	0.00611541	0.513478	-0.0103984	0.00880891	0.240682
cg07618045	0.00260294	0.0113335	0.818829	-0.00238102	0.00640111	0.710718	0.000643204	0.00922045	0.944528
cg07618048	-0.00354512	0.0143522	0.805418	0.0133155	0.00810606	0.103659	0.000810325	0.0116763	0.944813
cg07618052	0.000631639	0.0113131	0.955589	0.00351124	0.00638959	0.583895	-0.00304587	0.00920385	0.7414
cg07618085	0.0215308	0.0331046	0.516965	0.00614847	0.0186973	0.742977	-0.00336984	0.0269325	0.900683
cg07618110	0.0049753	0.0103186	0.630762	0.00661722	0.0058279	0.258961	-0.00452107	0.00839478	0.591413
cg07618153	-0.00651199	0.0139918	0.642668	0.00152662	0.00790252	0.847217	0.00377568	0.0113832	0.740832
cg07618159	0.0481014	0.0254321	0.0615286	-0.0197005	0.0143639	0.173342	-0.0341872	0.0206905	0.101671
cg07618236	0.0292674	0.0466098	0.531514	0.000909033	0.026325	0.972524	-0.0235652	0.0379198	0.535747
cg07618258	-0.00248065	0.0268229	0.926504	0.0112196	0.0151495	0.46071	-0.00111403	0.021822	0.959389
cg07618330	-0.0149486	0.02207	0.499795	-0.00304991	0.012465	0.807218	0.00181568	0.0179552	0.91966
cg07618393	-0.00548793	0.0140506	0.696952	0.00132156	0.00793569	0.86808	0.00783525	0.0114309	0.494682
cg07618409	0.00542523	0.0411846	0.895468	0.00740625	0.0232608	0.750859	0.00541635	0.033506	0.871912
cg07618435	-0.0229791	0.0188051	0.224653	0.0141427	0.010621	0.186089	0.0211151	0.015299	0.170677
cg07618453	-0.00304301	0.0375819	0.935631	-0.0126633	0.0212261	0.552156	-0.0174251	0.030575	0.570041
cg07618462	0.00704751	0.0102644	0.493956	-0.00266715	0.00579726	0.646484	-0.00483146	0.00835064	0.564204
cg07618470	-0.0150507	0.024862	0.546332	0.0130972	0.0140419	0.353257	0.0169304	0.0202266	0.404609
cg07618482	-0.0349774	0.0173341	0.0463422	-0.00128759	0.00979024	0.895635	0.034202	0.0141023	0.0171272
cg07618561	0.000576015	0.0226414	0.979755	-0.030087	0.0127878	0.0206316	0.00556134	0.0184201	0.763355
cg07618581	-0.00829952	0.0218166	0.704455	0.0109238	0.0123219	0.377502	-0.00554287	0.017749	0.755483
