## Supplementary Data 14 DoubleNegInteractionModelResults for "Neuron-Specific DNA Methylation Differences in the Prefrontal Cortex in Parkinson’s Disease" (part 26 of 84)

### Sheet: Sheet 1 (continued)
Supplementary Data 14: Results from linear regression analysis considering PD and GBA1 status in double negative samples
cg07618608	0.00146871	0.0195341	0.940219	-0.00817686	0.0110328	0.460379	0.0164852	0.0158921	0.302138
cg07618626	-0.00173	0.00191514	0.368566	-0.000430366	0.00108166	0.691588	0.000757894	0.00155807	0.627748
cg07618629	0.00212358	0.00265158	0.425143	0.000759325	0.0014976	0.613274	-0.00092769	0.00215721	0.66811
cg07618675	-0.00336934	0.0116475	0.772982	0.00881443	0.00657847	0.18338	0.00100068	0.00947593	0.916113
cg07618730	-0.00334748	0.00232625	0.153336	0.00176846	0.00131385	0.181406	-0.000530119	0.00189254	0.779983
cg07618733	0.00298082	0.00290178	0.306837	-0.00278522	0.00163891	0.0924094	0.000183213	0.00236076	0.938298
cg07618758	-0.00353772	0.0254328	0.889656	-0.00511256	0.0143643	0.722664	0.00222022	0.020691	0.914767
cg07618759	-0.0959746	0.134526	0.477277	-0.153054	0.0759797	0.0467076	0.095552	0.109445	0.384763
cg07618768	-0.0124236	0.0136061	0.363435	0.00967908	0.00768464	0.210828	0.0145023	0.0110693	0.193213
cg07618780	0.00852692	0.0152434	0.577176	-0.00968045	0.00860942	0.263589	-0.0159151	0.0124014	0.202402
cg07618798	-0.0407165	0.0403148	0.314999	0.0242615	0.0227696	0.289257	0.0434134	0.0327984	0.188701
cg07618900	-0.0487032	0.0415175	0.243609	0.0384134	0.0234489	0.104592	0.0277031	0.0337768	0.414104
cg07618928	0.00600663	0.00871394	0.492255	0.00159954	0.00492159	0.74587	-0.00337091	0.00708929	0.635493
cg07618979	0.0204598	0.010984	0.0655018	-0.00953344	0.00620372	0.127582	-0.0190644	0.00893613	0.0353885
cg07619055	0.00885953	0.0101599	0.385336	-0.000921448	0.00573828	0.872755	-0.0032215	0.00826568	0.697571
cg07619069	0.00391872	0.0041978	0.352847	0.00173222	0.0023709	0.466756	-0.00225243	0.00341515	0.511095
cg07619111	0.00176848	0.0066445	0.790677	0.00286697	0.00375278	0.446727	-0.0010653	0.00540568	0.844181
cg07619142	-0.00317766	0.0175559	0.856739	-0.00357606	0.00991548	0.719134	-0.00379256	0.0142827	0.791155
cg07619170	0.00728409	0.0382056	0.84919	0.00828778	0.0215783	0.701752	0.00530054	0.0310824	0.864944
cg07619197	0.00343275	0.0295258	0.907682	0.00258614	0.0166761	0.877076	-0.00498097	0.024021	0.83616
cg07619314	-0.0284785	0.0121051	0.0206413	0.00664668	0.00683691	0.333357	0.0157448	0.00984819	0.113095
cg07619447	-0.0148396	0.00982316	0.134088	0.00392474	0.00554807	0.480993	0.0116835	0.0079917	0.146952
cg07619476	-0.0137236	0.0180976	0.450084	0.0112335	0.0102214	0.274452	0.00978607	0.0147234	0.507828
cg07619537	-0.0697595	0.0303502	0.0236588	0.0234475	0.0171417	0.174483	0.0465316	0.0246916	0.0624595
cg07619542	-0.0018495	0.00323837	0.569226	0.000264608	0.00182902	0.885267	-0.000163158	0.0026346	0.950745
cg07619549	-0.00951791	0.00502959	0.0613915	-0.00177354	0.00284069	0.533859	0.0122503	0.00409186	0.00348739
cg07619567	0.00477074	0.010254	0.642782	0.00138616	0.00579144	0.811337	-0.000631542	0.00834225	0.939809
cg07619583	0.0167095	0.0136599	0.224169	-0.00695795	0.00771504	0.369338	-0.00961771	0.0111131	0.388911
cg07619585	-0.00500064	0.0206567	0.809222	-0.00668594	0.0116668	0.567908	0.011162	0.0168054	0.50813
cg07619599	-0.00491205	0.0231843	0.832649	0.0209194	0.0130944	0.113356	0.000400489	0.0188618	0.983103
cg07619636	0.0208121	0.0291802	0.4774	-0.0369715	0.0164809	0.027129	-0.00410439	0.0237398	0.863094
cg07619656	0.0165556	0.0625264	0.791736	0.0131442	0.0353146	0.710546	0.000241268	0.0508688	0.996225
cg07619672	-0.0524252	0.0314903	0.099146	0.0213525	0.0177856	0.232819	0.0422797	0.0256192	0.10208
cg07619697	0.0231697	0.0390289	0.554111	0.00252621	0.0220434	0.908995	-0.000553055	0.0317523	0.986139
cg07619799	0.00316678	0.00381963	0.409075	-0.000850975	0.00215731	0.694098	-0.00154746	0.00310749	0.619615
cg07619820	0.0208707	0.0153965	0.17836	-0.0102336	0.00869588	0.242114	-0.0107019	0.0125259	0.394977
cg07619832	0.0151082	0.0114808	0.191261	-0.00779571	0.00648433	0.232168	-0.00915229	0.00934032	0.329564
cg07619953	-0.00849173	0.0223163	0.704385	-0.00421489	0.0126041	0.738789	-0.00198748	0.0181556	0.913054
cg07619954	0.0137306	0.0309967	0.658764	-0.0271404	0.0175068	0.124298	-0.014396	0.0252176	0.569392
cg07619960	0.00284992	0.0136255	0.834757	0.0021675	0.00769564	0.778803	0.000644299	0.0110852	0.953769
cg07619967	0.00243972	0.0115757	0.83351	-0.0117244	0.0065379	0.0760096	0.00202587	0.00941748	0.830122
cg07620038	-0.0865696	0.0466454	0.0664716	0.035255	0.0263451	0.183928	0.0581834	0.0379487	0.128446
cg07620039	-0.0010033	0.00383341	0.794083	0.00168741	0.00216509	0.43764	0.00147043	0.0031187	0.63834
cg07620082	0.00796425	0.00659869	0.230359	-0.00495064	0.00372691	0.187147	-0.00262992	0.00536841	0.625308
cg07620110	0.0216505	0.0243493	0.376092	-0.000405863	0.0137524	0.976516	-0.0171446	0.0198095	0.388893
cg07620114	-0.00290536	0.00801919	0.717907	-0.0022686	0.0045292	0.617576	0.00352074	0.00652407	0.59066
cg07620129	-0.00762021	0.0103976	0.465382	0.00733651	0.00587254	0.214535	0.0056768	0.00845908	0.503742
cg07620167	-0.0310509	0.0211754	0.14575	0.00880577	0.0119598	0.463317	0.0283504	0.0172274	0.103037
cg07620194	-0.00206601	0.0158057	0.89627	0.0123442	0.008927	0.169872	-0.00676245	0.0128589	0.600147
cg07620207	0.0131462	0.0138633	0.345321	0.00302764	0.00782993	0.699835	-0.0123101	0.0112786	0.277748
cg07620230	-0.00298493	0.0321688	0.92626	-0.0162871	0.0181688	0.37222	0.00206427	0.0261712	0.937292
cg07620244	-0.0270549	0.0173326	0.121763	0.00176376	0.00978935	0.85739	0.0154935	0.014101	0.274569
cg07620270	0.0147853	0.0350073	0.673695	-0.006728	0.0197719	0.734374	0.00158388	0.0284804	0.955763
cg07620334	-0.00610028	0.010208	0.551488	0.00514081	0.00576545	0.374761	-0.00163542	0.00830482	0.844294
cg07620446	0.0487972	0.0353666	0.170802	-0.0239307	0.0199749	0.233791	-0.0337562	0.0287727	0.243558
cg07620533	-0.0169715	0.0173072	0.329204	0.00170073	0.00977503	0.862235	0.0130059	0.0140804	0.357916
cg07620544	-0.0196794	0.0167612	0.243199	0.00658528	0.00946666	0.488307	0.00703185	0.0136362	0.607243
cg07620562	-0.017577	0.0427278	0.681699	-0.0214727	0.0241325	0.37576	0.00607632	0.0347615	0.861597
cg07620571	0.0247616	0.0139495	0.0789872	0.00346488	0.0078786	0.661062	-0.0105766	0.0113487	0.353645
cg07620573	-0.0161369	0.0457046	0.724795	-0.0173626	0.0258138	0.502778	0.0209974	0.0371833	0.573568
cg07620621	-0.0469	0.022525	0.039936	0.010868	0.012722	0.395039	0.0383953	0.0183254	0.0387315
cg07620713	0.00128967	0.00725413	0.859259	0.00215734	0.0040971	0.599694	-0.000892163	0.00590165	0.880151
cg07620830	0.00694464	0.0129259	0.592302	-0.00384518	0.00730049	0.599591	0.00386575	0.010516	0.713958
cg07620831	-0.0183788	0.0160954	0.256292	0.00322834	0.0090906	0.723256	0.0139584	0.0130945	0.289055
cg07620843	-0.0131266	0.017337	0.450781	-0.000276212	0.00979185	0.977553	0.00837096	0.0141046	0.55422
cg07620844	0.00587732	0.00983318	0.551417	0.00679984	0.00555373	0.223747	-0.00394542	0.00799985	0.622984
cg07620849	0.00757355	0.00467682	0.108579	-0.00424784	0.00264144	0.111019	-0.00555205	0.00380486	0.147708
cg07620853	-0.0265794	0.0314409	0.399959	-0.00947084	0.0177577	0.595007	0.0210898	0.0255789	0.411659
cg07620854	-0.00402132	0.0129786	0.757338	-0.0025059	0.00733025	0.73319	2.40154e-05	0.0105588	0.99819
cg07620883	-0.0192027	0.00792036	0.0171628	0.0102784	0.00447338	0.0237057	0.0185719	0.00644366	0.00485315
cg07620889	-0.00746144	0.00701122	0.289847	-0.00208433	0.0039599	0.599827	0.00199894	0.00570403	0.726758
cg07620918	-0.0104774	0.0147112	0.478029	0.00579155	0.0083088	0.487429	0.00953494	0.0119684	0.427563
cg07620928	-0.0633035	0.0361367	0.0829399	0.0237113	0.0204098	0.248155	0.0548907	0.0293993	0.0648798
cg07620968	-0.0103942	0.00911955	0.257161	0.0079436	0.00515068	0.126237	0.0123852	0.00741927	0.098244
cg07620992	0.00526471	0.00877724	0.550015	-0.00191329	0.00495735	0.70037	-0.00857674	0.00714079	0.232611
cg07620994	-0.0428279	0.0466291	0.360623	0.022886	0.0263359	0.386968	0.0347042	0.0379354	0.36253
cg07621042	-0.0215693	0.0165492	0.195512	0.0123612	0.00934691	0.189083	0.0105348	0.0134637	0.43583
cg07621046	-0.000495305	0.0115207	0.965795	0.00336232	0.00650684	0.606504	0.00119096	0.00937276	0.899149
cg07621075	0.00679851	0.00372622	0.0711228	-0.00232119	0.00210455	0.272755	-0.00664825	0.00303149	0.0306686
cg07621169	0.0297052	0.0486598	0.542966	0.00508571	0.0274828	0.853572	-0.0049099	0.0395875	0.901548
cg07621224	-0.00114509	0.0115332	0.921113	0.00722032	0.00651389	0.27038	0.00235199	0.00938291	0.802596
cg07621226	0.0399351	0.0414345	0.337512	-0.00679969	0.023402	0.772002	-0.0312022	0.0337094	0.356915
cg07621227	0.0095017	0.0127944	0.459472	-0.00425061	0.0072262	0.557737	-0.00407818	0.010409	0.69606
cg07621256	0.00842946	0.0168648	0.618319	0.00782143	0.00952516	0.413564	-0.0127676	0.0137205	0.354374
cg07621312	0.00113875	0.0173394	0.947771	0.00623989	0.00979322	0.525504	-0.00638901	0.0141066	0.651615
cg07621385	0.00157236	0.02339	0.946541	-0.000911021	0.0132106	0.945161	0.00365136	0.0190291	0.848231
cg07621423	-0.00164967	0.01373	0.90461	0.00355362	0.00775464	0.647782	-0.0070437	0.0111701	0.529781
cg07621456	-0.00840151	0.00769386	0.277521	0.00503491	0.00434546	0.24941	0.0126688	0.00625939	0.0456959
cg07621561	-0.0146197	0.0327179	0.655977	-0.00624102	0.0184789	0.736284	-0.00313955	0.0266179	0.90635
cg07621610	-0.00130442	0.00486282	0.789076	-0.00168072	0.0027465	0.541988	0.00259485	0.00395618	0.513428
cg07621645	-0.0244167	0.032115	0.448907	0.0107388	0.0181384	0.555183	-0.00123492	0.0261274	0.962398
cg07621660	0.000551877	0.00542115	0.919123	-0.00372019	0.00306184	0.227278	0.000273724	0.00441041	0.950639
cg07621682	-0.0269711	0.0223636	0.23071	0.00245269	0.0126308	0.846435	0.0233967	0.018194	0.201489
cg07621684	0.00588604	0.00661827	0.375986	-0.0018413	0.00373797	0.623401	-0.00261721	0.00538434	0.627997
cg07621697	0.0476453	0.114916	0.679334	0.0828802	0.0649041	0.204632	-0.0205351	0.0934908	0.826602
cg07621727	0.00263441	0.0203126	0.897075	0.000149102	0.0114725	0.989657	-0.00727404	0.0165255	0.660782
cg07621747	-0.00563547	0.00274555	0.0427784	0.00291095	0.00155067	0.0634625	0.00390741	0.00223366	0.0833643
cg07621749	-0.000779381	0.00982328	0.936924	-0.00463296	0.00554814	0.405722	0.00128697	0.00799179	0.872397
cg07621758	0.000130824	0.0628538	0.998344	0.0208253	0.0354995	0.558797	0.00464288	0.0511352	0.92784
cg07621803	0.0372627	0.0255745	0.148306	-0.0225496	0.0144444	0.121717	-0.0429082	0.0208063	0.0418283
cg07621806	0.00238305	0.0118323	0.840801	-0.00373882	0.00668281	0.577119	0.00431246	0.00962622	0.655148
cg07621825	-0.030074	0.0344102	0.384263	0.00120348	0.0194347	0.950749	0.0318218	0.0279946	0.258431
cg07621853	-0.0130955	0.0123647	0.292156	0.00495494	0.00698354	0.479689	0.0114948	0.0100594	0.255951
cg07621945	-0.0125361	0.0224716	0.578207	0.00456791	0.0126918	0.719689	0.0173542	0.0182819	0.344826
cg07621949	-0.00828336	0.0313557	0.792201	0.0219797	0.0177095	0.217524	0.00746089	0.0255096	0.770543
cg07621982	-0.0561964	0.0308995	0.072014	0.0295208	0.0174519	0.0939087	0.0343721	0.0251385	0.174656
cg07622001	-0.00666304	0.0175188	0.704519	-0.00909531	0.00989454	0.360235	0.00651498	0.0142525	0.648604
cg07622026	0.00663979	0.0120178	0.581865	0.0046508	0.00678758	0.49484	-0.00690264	0.00977713	0.481864
cg07622055	-0.0017906	0.00297794	0.549037	0.00148342	0.00168193	0.379949	0.000950347	0.00242272	0.695715
cg07622079	-0.00888563	0.0379399	0.815316	0.019378	0.0214283	0.368045	0.00497631	0.0308663	0.872251
cg07622096	-0.00765212	0.0522405	0.883844	0.0172477	0.0295052	0.560184	0.00360479	0.0425006	0.93258
cg07622193	0.00940131	0.0174109	0.590445	-0.0109276	0.00983361	0.26918	-0.011508	0.0141648	0.418508
cg07622201	0.015536	0.0166429	0.352862	-0.00479524	0.00939985	0.611101	-0.0120648	0.01354	0.375085
cg07622205	0.00266774	0.0122547	0.828122	-0.00411148	0.0069214	0.553864	3.39943e-05	0.0099699	0.997286
cg07622222	-0.0399215	0.0267236	0.138424	0.0298708	0.0150934	0.0506147	0.0328255	0.0217412	0.134305
cg07622245	-0.0328366	0.0119188	0.00699758	0.00674379	0.0067317	0.318909	0.021541	0.00969664	0.028619
cg07622251	-0.0546385	0.0386989	0.16115	0.016835	0.021857	0.443014	0.0341838	0.0314838	0.280249
cg07622257	0.0116001	0.0165753	0.485685	-0.000429808	0.00936166	0.963474	-0.0189317	0.013485	0.163505
cg07622307	0.000584024	0.030851	0.984935	-0.019639	0.0174245	0.262455	-0.00413038	0.025099	0.869627
cg07622412	0.0018208	0.0252707	0.942708	-0.00901785	0.0142728	0.528975	-0.0118168	0.0205592	0.566766
cg07622451	-0.0135504	0.00963463	0.16276	0.00181035	0.0054416	0.740081	0.00946292	0.00783832	0.230237
cg07622457	-0.00949025	0.0104342	0.365298	0.00201505	0.00589316	0.733136	-0.000559922	0.00848878	0.947544
cg07622504	0.0205804	0.0201941	0.310652	-0.00753422	0.0114056	0.510435	-0.00346474	0.0164291	0.83341
cg07622521	0.0189221	0.0342434	0.58181	0.0109768	0.0193405	0.571633	-0.0286639	0.0278589	0.306062
cg07622533	-0.00112381	0.0188723	0.952637	0.00124205	0.010659	0.907474	-0.00119195	0.0153537	0.938278
cg07622547	0.00696688	0.00811568	0.39274	0.000394822	0.0045837	0.931534	-0.00379092	0.00660257	0.567176
cg07622575	-0.00520373	0.00523795	0.322929	0.000802028	0.00295837	0.786881	0.00255558	0.00426137	0.550085
cg07622648	-0.0192454	0.0127672	0.134923	0.013792	0.00721087	0.05871	0.0103832	0.0103869	0.319942
cg07622687	-0.0034266	0.0139067	0.805888	0.0142045	0.00785442	0.0736008	0.00261652	0.0113139	0.81759
cg07622696	0.000894076	0.00379283	0.814136	0.00331018	0.00214217	0.125511	-0.000573688	0.00308569	0.852893
cg07622712	0.0200522	0.0276948	0.470764	-0.00809253	0.0156419	0.60607	-0.000280714	0.0225313	0.990085
cg07622748	0.000701512	0.00258846	0.78695	0.000621087	0.00146195	0.671889	-0.001247	0.00210586	0.555108
cg07622766	0.0158488	0.0124908	0.207504	-0.00975056	0.00705472	0.170073	-0.0125231	0.0101619	0.220764
cg07622815	0.00129301	0.00491391	0.793001	-0.00251341	0.00277535	0.36736	0.000116753	0.00399774	0.976761
cg07622877	-0.00345457	0.0201128	0.863981	0.0139259	0.0113596	0.22317	-0.0044627	0.0163629	0.785633
cg07622892	-0.00465566	0.00775924	0.549882	-3.06326e-05	0.00438238	0.994437	0.00515597	0.00631258	0.416037
cg07622957	0.0245358	0.0225031	0.278242	0.00923311	0.0127097	0.469286	-0.0338263	0.0183076	0.0676673
cg07622996	-0.00388075	0.00878836	0.659767	0.00102541	0.00496363	0.836763	0.00414544	0.00714983	0.563383
cg07623022	0.00237411	0.00389448	0.54353	-0.00205125	0.00219958	0.353337	-0.00199463	0.00316838	0.530458
cg07623037	-0.0101699	0.00657973	0.125414	0.00263374	0.0037162	0.480182	0.00437343	0.00535299	0.415906
cg07623058	0.00687877	0.0126817	0.588761	0.00682411	0.00716254	0.343061	-0.00485953	0.0103172	0.63868
cg07623083	-0.00331576	0.0389016	0.932249	-0.0181932	0.0219715	0.409661	0.00179339	0.0316487	0.954927
cg07623113	0.019217	0.02801	0.494285	0.00955977	0.0158199	0.54705	-0.0295187	0.0227878	0.198234
cg07623116	-0.0452557	0.0226474	0.0484573	0.0115396	0.0127911	0.369184	0.0314932	0.0184249	0.0905658
cg07623160	-0.0232907	0.0466072	0.618391	-0.00529682	0.0263235	0.840944	-0.00974595	0.0379176	0.797695
cg07623193	0.000894369	0.0206683	0.965572	0.013239	0.0116733	0.25951	-0.00545351	0.0168148	0.746381
cg07623221	0.0181032	0.0188101	0.338206	-0.0220486	0.0106238	0.0405693	-0.00788822	0.0153031	0.607388
cg07623256	-0.0170557	0.0201104	0.398448	0.00853975	0.0113583	0.453941	0.00719072	0.016361	0.661264
cg07623294	0.00579098	0.00518626	0.266896	0.00189635	0.00292918	0.518886	-0.00515965	0.00421932	0.224314
cg07623332	-0.0343212	0.0132908	0.0112925	0.0116517	0.00750659	0.123837	0.0263122	0.0108128	0.0167688
cg07623363	-0.00392944	0.022577	0.862188	0.00925829	0.0127514	0.469531	0.0175238	0.0183677	0.342403
cg07623425	0.0120714	0.0190846	0.528519	-0.0122406	0.0107789	0.25889	-0.0102018	0.0155264	0.51268
cg07623496	0.00831273	0.0260192	0.750039	-0.00260809	0.0146955	0.859502	0.00613	0.0211681	0.772744
cg07623518	-0.0713533	0.0266499	0.0086992	0.0351319	0.0150518	0.0216338	0.0434554	0.0216812	0.0477988
cg07623567	0.0341822	0.040092	0.395964	-0.0400136	0.0226438	0.0803258	-0.039805	0.0326171	0.225252
cg07623696	-0.00793292	0.0141253	0.575664	0.0103246	0.00797792	0.198657	-0.00646851	0.0114918	0.574801
cg07623702	0.00139585	0.00244382	0.569188	-0.000497971	0.00138026	0.719039	-0.000732042	0.00198819	0.713521
cg07623780	-0.0216931	0.0199807	0.280275	0.0183521	0.011285	0.107112	0.000665059	0.0162555	0.967449
cg07623795	-0.0219831	0.0193539	0.258791	0.00177196	0.010931	0.871558	0.00580944	0.0157455	0.712954
cg07623882	0.00106118	0.0025569	0.679031	-0.000802586	0.00144412	0.579641	0.00126686	0.00208018	0.543925
cg07623923	0.00250977	0.00483031	0.604522	0.00239173	0.00272813	0.382798	0.000240071	0.00392973	0.951411
cg07623995	0.00507927	0.0138609	0.714823	8.99505e-05	0.0078286	0.990856	-0.00119333	0.0112767	0.915939
cg07624008	-0.00158384	0.0213826	0.941105	-0.00931116	0.0120768	0.442565	0.00934568	0.017396	0.592325
cg07624040	-0.0119203	0.0349775	0.733984	0.0224302	0.0197551	0.258971	0.00205687	0.0284562	0.942525
cg07624075	-0.00671853	0.00946109	0.479315	0.000871471	0.00534358	0.870785	0.0033821	0.00769714	0.661342
cg07624183	0.00567336	0.00714143	0.428865	0.000231579	0.00403344	0.954332	-0.00787366	0.00580996	0.178469
cg07624224	-0.0265338	0.0219923	0.230527	0.00641232	0.0124211	0.606848	0.00450284	0.017892	0.801825
cg07624226	0.00445347	0.0151506	0.769421	-0.00498291	0.00855701	0.561689	0.00707866	0.0123259	0.567087
cg07624300	-0.00192737	0.00818929	0.814427	0.000529692	0.00462527	0.909059	-0.00112786	0.00666245	0.865921
cg07624310	-0.0119994	0.0174516	0.493341	0.00500748	0.00985656	0.61257	0.00697008	0.0141978	0.624577
cg07624353	-0.0112196	0.0158285	0.480117	0.00851581	0.00893988	0.343154	0.00654094	0.0128774	0.612637
cg07624374	-0.0253142	0.0228843	0.271355	0.0126896	0.0129249	0.328621	0.00814164	0.0186177	0.662851
cg07624399	-0.00931278	0.0413776	0.822395	-0.018821	0.0233699	0.422566	-0.00269349	0.0336631	0.93639
cg07624424	0.00264564	0.0110164	0.810713	0.000731018	0.00622203	0.906713	0.00664415	0.0089625	0.460267
cg07624428	0.0102448	0.0386451	0.791489	-0.0109874	0.0218266	0.615815	-0.0284363	0.03144	0.367969
cg07624438	-0.00612145	0.0097879	0.533156	0.00251915	0.00552816	0.649618	0.00812126	0.00796302	0.3103
cg07624479	-0.0151684	0.0191191	0.429481	0.00208586	0.0107984	0.84723	0.0137944	0.0155545	0.377336
cg07624483	-0.00612844	0.00307105	0.0487584	0.000370383	0.00173451	0.831352	0.00451838	0.00249847	0.0736018
cg07624491	-0.00606787	0.0196745	0.758423	-0.00669975	0.0111121	0.547951	0.00802955	0.0160063	0.61704
cg07624497	-0.0087135	0.010129	0.391749	0.0147936	0.0057208	0.011183	0.00676652	0.0082405	0.413566
cg07624539	-0.00689074	0.0132279	0.603593	0.00309238	0.00747104	0.67984	-0.0012289	0.0107616	0.909318
cg07624582	0.0619345	0.0347686	0.0779563	-0.048882	0.0196372	0.0144856	-0.0375774	0.0282863	0.187109
cg07624595	0.00986009	0.0434302	0.820871	-0.0101289	0.0245292	0.680558	-0.00397754	0.0353329	0.910599
cg07624600	0.00820469	0.00578739	0.159455	-0.00457324	0.00326869	0.164938	-0.00585137	0.00470837	0.216922
cg07624608	-0.0110989	0.0289506	0.702274	-0.00842418	0.0163512	0.607571	-0.000794474	0.023553	0.97316
cg07624612	-0.042992	0.0247797	0.0858905	0.0256439	0.0139955	0.0699431	0.0139361	0.0201597	0.491021
cg07624616	0.00477351	0.00877733	0.587783	-0.00177991	0.00495739	0.720336	-0.0017364	0.00714085	0.808386
cg07624639	-0.00139985	0.00502416	0.781121	-0.00126183	0.00283762	0.657534	0.00612793	0.00408744	0.137034
cg07624650	0.00667857	0.00491277	0.17713	0.00180977	0.00277471	0.515775	-0.00601471	0.00399682	0.135573
cg07624705	0.00200877	0.015333	0.896036	-0.0200515	0.00866003	0.0226756	0.000464883	0.0124743	0.970348
cg07624742	0.050437	0.0237072	0.0358884	-0.0122404	0.0133897	0.362876	-0.0371263	0.0192872	0.0571386
cg07624753	0.00718982	0.00941112	0.44672	0.00239382	0.00531535	0.653446	-0.00931493	0.00765648	0.226675
cg07624756	-0.00150665	0.0136843	0.912555	0.00301182	0.00772884	0.697614	0.00305938	0.011133	0.784046
cg07624815	0.0169121	0.0227096	0.458227	-0.0128259	0.0128263	0.319786	-0.0193409	0.0184755	0.297749
cg07624827	0.00209344	0.00577978	0.717982	-0.00151085	0.00326439	0.644515	-0.000862956	0.00470218	0.854767
cg07624842	-0.00323376	0.0161515	0.841728	-0.00739318	0.0091223	0.419644	0.00282215	0.0131402	0.830391
cg07624888	0.00278279	0.0096103	0.772762	0.00469018	0.00542785	0.389646	-0.00495145	0.00781853	0.528015
cg07624915	-0.00235872	0.00486373	0.628786	0.00643189	0.00274701	0.0212357	-0.00311558	0.00395692	0.432962
cg07624918	-0.015861	0.046051	0.731266	-0.019106	0.0260094	0.464348	-0.00519779	0.0374651	0.889943
cg07624948	0.0121516	0.00787891	0.126224	-0.00607386	0.00444997	0.175403	-0.0104718	0.00640994	0.105534
cg07625020	0.0238323	0.021997	0.281274	-0.0206485	0.0124238	0.0997069	-0.0224787	0.0178958	0.212071
cg07625036	-0.00209336	0.00398455	0.600514	0.000918574	0.00225045	0.684037	0.00489699	0.00324165	0.134097
cg07625039	0.000433476	0.0179835	0.980819	-0.00586117	0.010157	0.565225	0.00260765	0.0146306	0.858909
cg07625092	0.00365299	0.0201851	0.856761	-0.00797596	0.0114004	0.485823	-0.00899587	0.0164217	0.585072
cg07625120	0.0187327	0.011474	0.105757	-0.00346799	0.00648045	0.593761	-0.0145655	0.00933474	0.121901
cg07625129	0.000223306	0.00274961	0.935438	-0.00025187	0.00155297	0.871493	0.000129189	0.00223696	0.954064
cg07625131	0.00880669	0.00708143	0.216602	0.000616286	0.00399956	0.877857	-0.00656507	0.00576114	0.257254
cg07625139	0.00305331	0.00592382	0.607414	-0.00224958	0.00334575	0.502931	0.000647932	0.00481937	0.893328
cg07625156	-0.00208876	0.00302504	0.491518	-0.000262517	0.00170853	0.878201	0.00101594	0.00246104	0.680649
cg07625177	-0.00988311	0.0115304	0.393461	0.00278229	0.00651231	0.670145	0.00409362	0.00938062	0.663513
cg07625182	-0.00574541	0.0400039	0.886094	0.014578	0.022594	0.520294	0.0128258	0.0325454	0.694372
cg07625194	-0.00632829	0.0062248	0.311835	0.0027487	0.00351574	0.436201	0.00683778	0.00506423	0.180058
cg07625205	0.00358948	0.0109471	0.743693	-0.00322951	0.00618288	0.602619	-0.00433154	0.00890611	0.627801
cg07625237	0.00309067	0.0034934	0.378475	-0.000420632	0.00197306	0.831623	0.0010629	0.00284208	0.709223
cg07625268	-0.00867946	0.0147212	0.556823	0.00558741	0.00831446	0.503158	0.0018785	0.0119765	0.875687
cg07625271	0.00265131	0.00786853	0.736874	0.00460877	0.00444411	0.302264	-0.00395938	0.00640149	0.537675
cg07625337	0.0277414	0.0182029	0.130728	-0.0171077	0.0102809	0.0993014	-0.0231788	0.0148091	0.120767
cg07625372	-0.0220056	0.0289963	0.449728	-0.00384645	0.016377	0.8148	0.0144928	0.0235901	0.540401
cg07625430	-0.0011088	0.0104839	0.915987	0.00138642	0.00592125	0.815362	0.00193637	0.00852924	0.820875
cg07625493	-0.0210412	0.0335731	0.532293	-0.00934925	0.0189619	0.623077	-0.00588045	0.0273136	0.829986
cg07625513	0.0694945	0.0364388	0.0594287	-0.0380556	0.0205805	0.0674556	-0.0599254	0.029645	0.0459621
cg07625529	-0.0178119	0.0143115	0.216253	0.00138519	0.00808307	0.864287	0.0140988	0.0116432	0.228845
cg07625546	0.00153819	0.00493242	0.755815	-0.00423179	0.00278581	0.131969	0.00427526	0.00401281	0.289311
cg07625619	0.0341728	0.0271258	0.210737	-0.0088866	0.0153205	0.563215	-0.00584631	0.0220684	0.791629
cg07625712	0.00309597	0.00807449	0.702234	0.00101746	0.00456043	0.823918	-0.0010735	0.00656906	0.870526
cg07625732	0.0167258	0.00814835	0.0427707	-0.00730211	0.00460215	0.115808	-0.0149174	0.00662914	0.0266675
cg07625738	-0.00564891	0.0150206	0.707671	0.0101037	0.00848354	0.23654	-0.00781693	0.0122201	0.523874
cg07625840	0.0238464	0.0143278	0.0992369	-0.0166366	0.00809226	0.0424544	-0.0142029	0.0116565	0.225975
cg07625849	0.0247073	0.0204907	0.230804	-0.0185197	0.0115731	0.112764	-0.0125926	0.0166703	0.451829
cg07625903	-0.00527342	0.0118208	0.656498	-0.0137915	0.00667632	0.041492	0.00146062	0.00961687	0.879593
cg07625992	-0.0166593	0.0179539	0.355743	0.0138617	0.0101403	0.174754	0.0170639	0.0146065	0.245546
cg07626033	-0.0289058	0.03471	0.406994	0.0177757	0.0196041	0.36677	0.0384489	0.0282386	0.176455
cg07626206	0.0118178	0.0256745	0.646327	-0.0022749	0.0145008	0.875662	-0.00563507	0.0208877	0.787897
cg07626339	8.12838e-05	0.00386595	0.983268	0.000976965	0.00218347	0.655547	-0.00169519	0.00314517	0.591121
cg07626366	0.0274672	0.0153215	0.0761035	0.00472457	0.00865354	0.586327	-0.0106666	0.0124649	0.394236
cg07626384	0.000221865	0.0201393	0.991233	0.0157291	0.0113746	0.16986	-0.000272308	0.0163845	0.986774
cg07626398	0.016513	0.0263782	0.532765	0.00549217	0.0148983	0.713188	-0.00859328	0.0214602	0.689712
cg07626409	-0.00893445	0.0127359	0.484643	-0.00610409	0.00719317	0.398175	0.010132	0.0103614	0.330552
cg07626433	-0.000789715	0.00943656	0.933476	-0.00290934	0.00532973	0.586395	-0.00219496	0.00767718	0.775553
cg07626435	0.0686891	0.0292337	0.0207965	-0.0356238	0.0165111	0.0334055	-0.051043	0.0237833	0.0343285
cg07626446	-0.0068244	0.00962713	0.480087	-0.00286308	0.00543736	0.599691	0.00516192	0.00783222	0.511401
cg07626482	-0.0087092	0.0208159	0.676576	-0.00225827	0.0117567	0.848075	-0.00118952	0.0169349	0.944145
cg07626501	0.00513968	0.00259907	0.0507936	-0.00234127	0.00146794	0.113948	-0.00466578	0.00211449	0.029679
cg07626533	0.0153718	0.0168772	0.364633	0.00412473	0.00953214	0.666171	-0.0165405	0.0137305	0.23124
cg07626548	-0.00296245	0.0118898	0.80376	-1.8817e-05	0.00671532	0.99777	-0.00558694	0.00967305	0.564874
cg07626553	-0.037491	0.0279124	0.18232	0.00619635	0.0157648	0.695136	0.0238166	0.0227083	0.296846
cg07626596	-0.0097258	0.0123742	0.433779	0.00109434	0.0069889	0.875895	0.00764626	0.0100671	0.44936
cg07626637	0.000560637	0.00274343	0.838499	0.000927303	0.00154948	0.550913	-0.000763192	0.00223194	0.733127
cg07626645	-0.00599662	0.0133045	0.653187	-0.000538708	0.00751435	0.942994	0.000339805	0.010824	0.975019
cg07626700	-0.0431539	0.0255199	0.0940161	0.0350325	0.0144135	0.0168952	0.0208349	0.0207619	0.318083
cg07626763	-0.0221277	0.0225844	0.329608	0.0126865	0.0127556	0.322387	0.0147248	0.0183737	0.424836
cg07626798	0.0055808	0.016689	0.738793	0.00060788	0.00942587	0.948711	-0.000752359	0.0135775	0.955923
cg07626872	0.0165156	0.0180517	0.362486	0.00224276	0.0101955	0.826348	-0.00625272	0.0146861	0.671217
cg07626874	-0.00946157	0.00889996	0.290348	0.00536293	0.00502665	0.288639	0.00104375	0.00724062	0.885676
cg07626909	0.0208459	0.0252293	0.410663	-0.0167016	0.0142494	0.244	-0.00915335	0.0205254	0.656616
cg07626917	-0.0154053	0.0155268	0.323554	0.00376651	0.00876944	0.668499	0.0201089	0.0126319	0.114624
cg07626989	0.00510891	0.0116487	0.66193	0.0011016	0.00657913	0.86737	-0.00436098	0.00947688	0.646413
cg07627002	0.000688344	0.0417701	0.986885	-0.0178987	0.0235916	0.449858	-0.0152404	0.0339824	0.654798
cg07627103	0.000687688	0.00314136	0.827172	-0.00323664	0.00177422	0.0711602	-0.00101795	0.00255567	0.691269
cg07627119	-0.0225429	0.00913581	0.0153385	-0.000278095	0.00515986	0.957128	0.022842	0.0074325	0.00274217
cg07627133	0.0252185	0.0125844	0.047835	-0.00912685	0.0071076	0.202135	-0.00620747	0.0102381	0.545711
cg07627148	0.0373212	0.0461367	0.420517	-0.00123625	0.0260578	0.962257	-0.0155412	0.0375348	0.679744
cg07627190	0.0328936	0.0280168	0.243214	-0.0196608	0.0158238	0.217021	-0.020555	0.0227933	0.369374
cg07627317	-0.0751209	0.0313569	0.0184888	0.0223327	0.0177102	0.210301	0.0431338	0.0255106	0.0940498
cg07627445	0.00391601	0.0234717	0.86784	0.00833598	0.0132567	0.530934	0.00110232	0.0190955	0.954084
cg07627452	0.0119597	0.0333237	0.720446	0.00760015	0.018821	0.687232	0.00783634	0.0271107	0.773154
cg07627464	-0.00631187	0.0116891	0.590438	-0.0011507	0.00660197	0.861993	0.000861489	0.00950978	0.928003
cg07627535	-0.00658118	0.0144213	0.649148	0.00236447	0.0081451	0.772205	-0.00119902	0.0117326	0.91881
cg07627556	-0.000444983	0.00852235	0.958465	0.00237454	0.00481338	0.622889	-0.000101269	0.00693342	0.988376
cg07627564	-0.00332096	0.0195205	0.865261	-0.00911731	0.0110251	0.410267	0.00243121	0.015881	0.878643
cg07627569	0.00651181	0.0149141	0.663347	-0.0123678	0.00842341	0.145236	-0.00474438	0.0121335	0.696634
cg07627602	-0.00778964	0.0116341	0.504719	0.00193064	0.0065709	0.769519	0.0124015	0.00946503	0.193174
cg07627628	-0.0018442	0.0109979	0.867175	-0.00475557	0.00621157	0.445755	0.000617247	0.00894742	0.945141
cg07627639	-0.00858681	0.0384516	0.823755	-0.0109322	0.0217173	0.615821	-0.00587025	0.0312825	0.851537
cg07627664	0.0183515	0.0143793	0.204883	-0.0110102	0.00812133	0.178307	-0.0123799	0.0116983	0.292538
cg07627675	-0.00245707	0.00293971	0.405288	-0.00168074	0.00166033	0.31389	0.0019859	0.00239162	0.408355
cg07627692	-0.0204616	0.0401689	0.611624	0.00831926	0.0226872	0.714638	0.00810967	0.0326797	0.804533
cg07627699	-0.0291811	0.0149618	0.0539882	0.0146888	0.00845033	0.085308	0.00788378	0.0121722	0.518704
cg07627706	0.00897022	0.00563038	0.11434	-0.00543088	0.00318001	0.090836	-0.00584429	0.00458063	0.205017
cg07627726	0.00123819	0.00748397	0.868935	-0.00488379	0.00422691	0.250735	0.000334851	0.00608864	0.956254
cg07627772	0.0134865	0.0506864	0.790738	0.000440242	0.0286274	0.987762	0.00300411	0.0412362	0.942073
cg07627951	0.0146415	0.0237843	0.53959	-0.00171844	0.0134333	0.898471	-0.0139516	0.0193499	0.472616
cg07628000	0.0164327	0.0259119	0.527443	-0.0104548	0.0146349	0.476696	-0.011205	0.0210808	0.596259
cg07628044	-0.00240225	0.00293766	0.415489	0.000706035	0.00165918	0.671381	0.00137308	0.00238995	0.566931
cg07628073	0.00479822	0.0062546	0.444836	-0.00485813	0.00353257	0.172193	-0.00185208	0.00508847	0.716661
cg07628084	0.0064285	0.0343255	0.851828	0.00194364	0.0193869	0.920347	0.00871348	0.0279258	0.755686
cg07628115	-0.0109977	0.0232348	0.637032	-0.00398531	0.0131229	0.762008	0.00950167	0.0189029	0.616333
cg07628131	-0.00138839	0.00396138	0.72673	-0.00137985	0.00223737	0.538843	-0.00153204	0.0032228	0.635577
cg07628138	0.004834	0.00333966	0.150962	-0.000459691	0.00188623	0.807965	-0.00220284	0.00271701	0.419469
cg07628178	0.0117466	0.0129845	0.367862	-0.0125386	0.00733358	0.0904772	-0.00312573	0.0105636	0.767936
cg07628185	0.0181778	0.0130729	0.167528	0.000602361	0.0073835	0.935146	-0.0181451	0.0106355	0.09116
cg07628295	0.0100345	0.0289861	0.729947	0.00685436	0.0163712	0.676364	-0.0106402	0.0235818	0.65284
cg07628300	-0.00381044	0.00367976	0.302978	0.00597253	0.00207831	0.00497433	-0.00127635	0.00299369	0.67079
cg07628404	-0.00396926	0.00267664	0.141303	0.00204005	0.00151175	0.180298	0.00342814	0.0021776	0.118646
cg07628428	-0.00494181	0.0137684	0.720425	0.00175759	0.00777634	0.821659	0.000880977	0.0112014	0.937472
cg07628442	-0.0144378	0.0111748	0.199395	0.00716964	0.00631146	0.258739	0.0078319	0.00909132	0.391082
cg07628467	-0.0412464	0.0156828	0.00991526	-0.0012091	0.00885759	0.891703	0.0285281	0.0127589	0.0276243
cg07628474	0.0277047	0.0200863	0.170948	-0.00299122	0.0113447	0.79259	-0.042364	0.0163414	0.010987
cg07628558	0.00612435	0.00397061	0.126194	-0.0015823	0.00224258	0.482128	-0.00289281	0.00323032	0.372703
cg07628577	-0.0125002	0.019647	0.526105	-0.00212162	0.0110966	0.848767	0.00457923	0.015984	0.775109
cg07628580	0.00569303	0.0148685	0.702628	-0.00167806	0.00839765	0.842031	-0.00560543	0.0120964	0.644106
cg07628631	0.00580797	0.0236835	0.806789	-0.00676579	0.0133763	0.61413	0.0041136	0.0192679	0.831384
cg07628658	-0.00123315	0.0035732	0.730751	0.000518558	0.00201813	0.797756	-0.000747596	0.002907	0.797586
cg07628665	-0.00261647	0.039057	0.946725	0.00350847	0.0220592	0.873959	0.0139159	0.0317751	0.662386
cg07628705	-0.00446015	0.0141875	0.753907	0.00302107	0.00801302	0.706974	0.00857824	0.0115423	0.459139
cg07628717	-0.0206869	0.0148468	0.166665	0.00830243	0.00838542	0.324562	0.0123545	0.0120787	0.308905
cg07628769	0.011257	0.0305505	0.713315	-0.00867704	0.0172548	0.616178	0.00459687	0.0248545	0.85365
cg07628771	0.0299196	0.0153319	0.0538581	-0.00338704	0.00865941	0.696543	-0.0256299	0.0124734	0.0425634
cg07628779	0.00850947	0.0124353	0.4954	0.00520268	0.00702338	0.460607	-0.0146121	0.0101168	0.151833
cg07628784	0.0145089	0.0293646	0.622345	-0.0146935	0.016585	0.377813	-0.0155306	0.0238898	0.517153
cg07628813	-0.0172992	0.0305879	0.572987	0.00147595	0.0172759	0.93209	0.00599241	0.024885	0.81021
cg07628817	0.0237365	0.0188943	0.212001	-0.00737213	0.0106714	0.491305	-0.013137	0.0153716	0.394841
cg07628829	-0.0455692	0.0166147	0.00724568	0.0174622	0.0093839	0.0657608	0.0345638	0.013517	0.0120898
cg07628839	0.0106485	0.0146144	0.467965	0.00379764	0.00825417	0.646473	-0.00116273	0.0118897	0.922296
cg07628841	-0.00567427	0.00605351	0.350882	0.000364335	0.003419	0.915354	0.0033197	0.00492488	0.501856
cg07628930	0.000428953	0.00913452	0.962641	0.00954648	0.00515914	0.0672681	-0.00411318	0.00743146	0.581194
cg07629017	0.00970764	0.00553823	0.0827565	-0.00329921	0.00312797	0.294135	-0.00584311	0.00450566	0.197733
cg07629076	0.00437504	0.00821353	0.595473	0.0021706	0.00463897	0.640891	-0.00416018	0.00668218	0.535007
cg07629088	0.00310193	0.00513423	0.54713	-0.00278283	0.00289979	0.339585	0.00037523	0.00417699	0.928604
cg07629094	0.000711275	0.00386582	0.854401	-0.00259347	0.0021834	0.237778	0.000612038	0.00314506	0.846107
cg07629109	0.00218809	0.00994105	0.826246	0.00111367	0.00561466	0.843182	-0.00207758	0.00808761	0.797806
cg07629125	-0.00118611	0.0273494	0.965496	0.0190267	0.0154468	0.220988	-0.00971986	0.0222503	0.663187
cg07629127	0.0965022	0.0420311	0.0238078	-0.0342005	0.023739	0.152859	-0.0720235	0.0341947	0.0377351
cg07629149	-0.00696657	0.00773883	0.370215	0.00396612	0.00437086	0.36642	-9.27267e-05	0.00629598	0.988279
cg07629158	-0.0060497	0.0216502	0.780504	0.00527308	0.0122279	0.667246	0.0151144	0.0176137	0.392926
cg07629165	0.0102549	0.0180469	0.571174	0.00212499	0.0101928	0.835287	0.00651305	0.0146822	0.658308
cg07629187	0.00647185	0.00473628	0.174928	-0.00242947	0.00267503	0.365999	-0.00112525	0.00385323	0.770882
cg07629204	-0.0262644	0.0398881	0.511792	0.00472423	0.0225286	0.834338	0.0088481	0.0324512	0.785689
cg07629209	-0.000322045	0.0145713	0.982412	-0.00397335	0.00822981	0.630315	-0.00978555	0.0118546	0.411113
cg07629229	-0.000882429	0.00706318	0.900832	0.00355118	0.00398925	0.375546	-0.00230833	0.0057463	0.688774
cg07629355	0.00431325	0.00380754	0.260055	0.00020235	0.00215048	0.925226	-0.00156447	0.00309765	0.614657
cg07629369	-0.000325287	0.00432424	0.94019	0.00175754	0.00244231	0.47347	-0.000729234	0.00351802	0.836217
cg07629391	0.00144675	0.0111647	0.897162	0.0077352	0.00630574	0.222878	-0.00355968	0.00908308	0.695981
cg07629401	0.00459124	0.00599442	0.445566	-0.0040549	0.00338562	0.233929	-0.00311687	0.0048768	0.524236
cg07629454	0.00717683	0.0076258	0.348955	-0.00663473	0.00430702	0.126675	-0.00559598	0.00620403	0.369273
cg07629517	-0.0222153	0.0215991	0.306231	0.012238	0.012199	0.31824	0.00990142	0.0175721	0.574399
cg07629519	-0.0136094	0.0283368	0.632102	0.00113445	0.0160045	0.943635	0.0152583	0.0230536	0.509611
cg07629549	0.0181178	0.0199138	0.365154	0.00275589	0.0112472	0.806946	-0.00556937	0.016201	0.731758
cg07629776	-0.0183869	0.0361836	0.612485	0.010443	0.0204363	0.6105	0.0137903	0.0294374	0.640496
cg07629796	-0.00979216	0.0227737	0.668156	-0.00717549	0.0128625	0.57821	-0.00501664	0.0185277	0.787142
cg07629844	0.00963224	0.00567567	0.0928499	-0.00559912	0.00320559	0.0838275	-0.0063906	0.00461748	0.169502
cg07629854	-0.00895535	0.00822795	0.279085	0.00148914	0.00464711	0.749313	0.0038773	0.00669391	0.563764
cg07629876	-0.000308392	0.014006	0.982478	-0.00298179	0.00791053	0.707033	-0.00278746	0.0113947	0.807256
cg07629900	-0.00245034	0.0218703	0.911021	-0.000775244	0.0123523	0.950084	0.00590619	0.0177928	0.740641
cg07629951	0.00879763	0.00499943	0.0815745	-0.0032285	0.00282365	0.255668	-0.00728568	0.00406732	0.0763363
cg07629954	0.00256686	0.00863664	0.766938	0.00146477	0.00487793	0.764596	0.000393142	0.0070264	0.955494
cg07629965	0.0148886	0.0148998	0.320136	-0.012096	0.00841534	0.153798	-0.0142147	0.0121218	0.243777
cg07629996	-0.00196644	0.00551245	0.722063	-0.00180977	0.0031134	0.562385	-0.00226422	0.00448469	0.614778
cg07630041	0.0313226	0.0237177	0.189696	-0.00710899	0.0133956	0.596831	-0.00937472	0.0192957	0.628161
cg07630066	0.00664839	0.0150772	0.660216	-0.00627243	0.00851555	0.463134	0.00533412	0.0122662	0.664617
cg07630078	-0.0612633	0.0240674	0.0124716	0.0277272	0.0135932	0.0440624	0.0457679	0.0195802	0.0214493
cg07630162	-0.026639	0.0194154	0.173179	-0.000398663	0.0109657	0.971073	0.0241439	0.0157955	0.129604
cg07630189	0.00401008	0.0138675	0.773062	0.00390943	0.00783233	0.618799	-0.001536	0.011282	0.891986
cg07630229	0.0115858	0.0243457	0.635214	-0.00783318	0.0137504	0.570204	0.00367705	0.0198066	0.853105
cg07630238	0.0023986	0.00278581	0.391337	-0.000221884	0.00157341	0.888143	-0.00114795	0.00226642	0.61364
cg07630255	-0.0178876	0.0150855	0.23859	0.00608397	0.00852022	0.476886	0.00993461	0.0122729	0.420204
cg07630265	0.0080247	0.00688781	0.246824	-0.00270193	0.0038902	0.488983	-0.000270961	0.00560363	0.961532
cg07630274	-0.0256359	0.0186422	0.17222	0.00681497	0.010529	0.518981	0.00776784	0.0151665	0.609684
cg07630284	0.00205787	0.00196339	0.297159	-0.00149934	0.00110891	0.179461	-0.000715642	0.00159733	0.655124
cg07630301	0.0310988	0.0262269	0.238584	-0.00742646	0.0148128	0.617247	-0.0239277	0.0213371	0.264852
cg07630327	-0.00150873	0.0311606	0.961482	0.00420246	0.0175994	0.811771	-0.000781092	0.0253509	0.975483
cg07630332	-0.0226658	0.0213106	0.290128	0.0133271	0.0120361	0.270893	0.0115941	0.0173374	0.505238
cg07630345	0.00977045	0.0126241	0.440821	0.00213895	0.00713001	0.764818	0.00629964	0.0102704	0.541047
cg07630449	0.016945	0.0139206	0.226427	-0.0109948	0.00786227	0.165144	-0.00942084	0.0113252	0.407517
cg07630457	0.0143338	0.0092513	0.124512	0.00413629	0.00522509	0.430494	-0.0186585	0.00752646	0.0148806
cg07630476	0.0170944	0.022656	0.452348	-0.020732	0.012796	0.108405	0.000907038	0.018432	0.960852
cg07630509	0.00327206	0.0215319	0.879528	0.010649	0.0121611	0.383357	-0.00892329	0.0175175	0.611621
cg07630532	0.00398306	0.00457036	0.385613	-0.000478873	0.00258132	0.853209	-0.000643855	0.00371825	0.862882
cg07630564	-0.0102836	0.00639353	0.110956	0.00237174	0.00361104	0.512847	0.00942301	0.0052015	0.0731121
cg07630601	-0.00857746	0.0119683	0.475276	0.00183366	0.00675966	0.786758	0.0105809	0.00973692	0.279846
cg07630649	-0.00394411	0.00289178	0.175723	0.00204166	0.00163327	0.214259	0.00434974	0.00235263	0.067489
cg07630707	-0.00538145	0.0216624	0.804327	0.0023523	0.0122348	0.847935	0.000642589	0.0176236	0.970988
cg07630716	0.0209724	0.0152346	0.171766	0.00336325	0.00860446	0.69674	-0.0181188	0.0123943	0.146977
cg07630723	-0.000874094	0.0161971	0.957072	0.00152529	0.00914807	0.867923	0.00020396	0.0131773	0.987682
cg07630816	0.0194313	0.0188966	0.306341	0.00152802	0.0106727	0.886449	-0.0175878	0.0153735	0.255395
cg07630825	-0.011365	0.0213211	0.595215	0.00297421	0.0120421	0.805437	0.0174978	0.017346	0.315577
cg07630857	0.00943451	0.0237699	0.692296	0.00425199	0.0134251	0.752131	0.00206168	0.0193381	0.915315
cg07630858	0.00711215	0.00758949	0.351008	-0.000994353	0.00428651	0.817043	-0.0110055	0.00617448	0.0777777
cg07630931	-0.0154297	0.0169115	0.363808	0.00464189	0.00955154	0.628064	0.00388411	0.0137585	0.778304
cg07631013	-0.015476	0.0309336	0.617986	-0.00208957	0.0174711	0.905044	0.0112919	0.0251662	0.654645
cg07631047	0.00426993	0.0108027	0.693507	-0.00397318	0.00610132	0.516442	-0.00526379	0.00878862	0.5506
cg07631156	-0.0560118	0.0255332	0.030622	0.0188517	0.014421	0.19419	0.0431491	0.0207727	0.0403984
cg07631271	-0.0097784	0.027294	0.720918	0.00719112	0.0154155	0.641904	0.0177511	0.0222053	0.425986
cg07631309	-0.0143055	0.0323868	0.659675	-0.00568512	0.0182919	0.756613	0.00916658	0.0263485	0.728663
cg07631322	0.00610001	0.0172181	0.723891	-0.00676926	0.00972469	0.48802	-0.00105992	0.0140079	0.939839
cg07631323	0.0103818	0.032758	0.751976	-0.0247109	0.0185016	0.18477	0.000516413	0.0266505	0.98458
cg07631341	0.00157645	0.0034358	0.647372	0.000213738	0.00194052	0.91252	0.000237015	0.00279522	0.932599
cg07631359	-0.025161	0.0139513	0.0743847	0.0163987	0.00787963	0.0400275	0.0246422	0.0113502	0.0323392
cg07631383	0.00337195	0.00522489	0.5202	-0.000615888	0.002951	0.835111	-0.00447229	0.00425075	0.295332
cg07631435	-0.00545607	0.0359476	0.879674	0.0107446	0.020303	0.597857	0.00744301	0.0292454	0.799641
cg07631499	0.00378272	0.00634654	0.55253	-0.00706169	0.00358449	0.0516532	-0.00442598	0.00516327	0.393423
cg07631532	0.00106215	0.00974602	0.913439	0.00026484	0.00550451	0.961724	-0.000294212	0.00792894	0.970476
cg07631533	0.0185148	0.0220408	0.40294	-0.00700819	0.0124486	0.574739	-0.0284928	0.0179315	0.115286
cg07631566	0.00581737	0.0105732	0.583433	0.00970464	0.00597167	0.107351	-0.00706149	0.00860187	0.413681
cg07631575	-0.012747	0.00952563	0.183936	0.00894476	0.00538003	0.0995907	0.00795992	0.00774964	0.306886
cg07631650	-0.0135884	0.0163896	0.409068	0.00372957	0.00925675	0.687898	0.0148414	0.0133338	0.268405
cg07631681	0.0278513	0.0115389	0.0176494	-0.00921703	0.00651713	0.16045	-0.0177611	0.00938757	0.0614462
cg07631779	0.00618564	0.0217371	0.776577	-0.000901915	0.012277	0.941587	-0.00944074	0.0176844	0.594656
cg07631801	-0.00579134	0.0138233	0.676165	-0.00749097	0.00780731	0.339678	0.0124941	0.011246	0.269295
cg07631805	0.0665829	0.0310258	0.0343384	-0.0378091	0.0175232	0.0333988	-0.049967	0.0252413	0.0505561
cg07631828	-0.00149808	0.0211846	0.943768	-0.00473385	0.011965	0.693229	0.00144774	0.0172349	0.933228
cg07631856	-0.00964586	0.0356071	0.78704	-0.00510431	0.0201107	0.800174	-0.00115657	0.0289684	0.968234
cg07631857	-0.0030552	0.0124815	0.80714	-0.00330184	0.0070495	0.640554	-0.000182451	0.0101544	0.985701
cg07631919	-0.000242215	0.0140735	0.986304	0.0091113	0.00794865	0.254474	-0.00206685	0.0114496	0.857119
cg07632068	-0.087192	0.0374875	0.0220852	0.0373359	0.0211728	0.0809511	0.0568313	0.0304983	0.0653965
cg07632103	-0.000317069	0.0234429	0.989236	0.0015833	0.0132404	0.90506	-0.0046311	0.0190721	0.808652
cg07632106	0.00896505	0.00693338	0.199041	-0.00605181	0.00391594	0.125465	-0.00835399	0.0056407	0.141809
cg07632141	0.023606	0.021524	0.275449	0.000448756	0.0121567	0.970628	-0.0100073	0.017511	0.568978
cg07632148	0.000928491	0.00342096	0.786645	-0.0018407	0.00193214	0.343099	-0.00159259	0.00278314	0.568478
cg07632228	0.00856757	0.0182565	0.639906	-0.00026252	0.0103112	0.97974	-0.00245549	0.0148527	0.869031
cg07632374	0.00220147	0.00302967	0.469181	-0.000314061	0.00171114	0.854755	-0.00222308	0.00246481	0.369308
cg07632391	-0.00767122	0.0164905	0.642828	-0.00846108	0.00931377	0.36587	0.00801414	0.013416	0.551646
cg07632412	-0.0517573	0.0566198	0.362897	0.0361596	0.0319786	0.260923	0.0142066	0.0460635	0.758423
cg07632448	-0.0074976	0.0141565	0.597572	0.00525209	0.00799552	0.512799	0.00845833	0.0115171	0.46445
cg07632468	-0.0363544	0.024746	0.145007	0.0101552	0.0139764	0.469204	0.0246758	0.0201322	0.223255
cg07632491	-0.00948624	0.0126871	0.456428	0.00838056	0.00716564	0.245019	0.00251595	0.0103217	0.807931
cg07632538	0.0019567	0.0156409	0.9007	0.00274367	0.00883392	0.756777	0.00628869	0.0127248	0.622265
cg07632556	0.0104569	0.00568033	0.0686623	0.000721926	0.00320822	0.822429	-0.0102282	0.00462127	0.0291981
cg07632571	0.0142798	0.0334288	0.670192	-0.00844403	0.0188804	0.65569	0.00350951	0.0271962	0.897587
cg07632615	0.0499114	0.0361809	0.170882	0.00150362	0.0204348	0.941494	-0.0358393	0.0294352	0.226313
cg07632663	0.00815475	0.00803467	0.312631	-0.00440101	0.00453794	0.334522	-0.0107109	0.00653666	0.104504
cg07632790	0.00563415	0.0084295	0.505459	0.00633159	0.00476094	0.186637	4.34165e-05	0.00685788	0.994962
cg07632860	-0.231739	0.102157	0.025495	0.119838	0.0576977	0.0404181	0.12826	0.0831103	0.125992
cg07632934	-0.0317664	0.0151468	0.0385466	0.0121201	0.00855482	0.159726	0.0355592	0.0123228	0.00480429
cg07632939	0.0599677	0.0408804	0.145603	-0.0309262	0.0230891	0.183528	-0.0250704	0.0332585	0.452775
cg07632991	0.0264462	0.0160563	0.102741	-0.0186065	0.0090685	0.0428588	-0.00399438	0.0130627	0.760416
cg07632995	-0.0268528	0.017075	0.119026	0.00557868	0.0096439	0.564276	0.0174003	0.0138915	0.213338
cg07633000	0.00251613	0.0279931	0.928563	-0.00427883	0.0158104	0.787241	-0.00478207	0.022774	0.83412
cg07633040	-0.00579199	0.0219563	0.792491	0.00878926	0.0124008	0.480154	0.0107789	0.0178627	0.547617
cg07633072	0.00602562	0.0104697	0.566252	-0.000979713	0.00591324	0.868749	-0.00383784	0.0085177	0.653293
cg07633150	-0.00358969	0.00948308	0.705851	-0.00602583	0.005356	0.263311	0.00625058	0.00771503	0.419798
cg07633212	-0.028882	0.0327909	0.380585	0.000361582	0.0185201	0.984463	0.000881391	0.0266773	0.973711
cg07633251	0.0208199	0.0579266	0.720055	0.00550044	0.0327167	0.866833	-0.00276522	0.0471266	0.953329
cg07633256	0.0398828	0.0323299	0.220295	-0.0366262	0.0182598	0.0476297	-0.0300275	0.0263022	0.256388
cg07633317	0.0193728	0.0327692	0.555754	-0.00570928	0.0185079	0.758373	-0.0130551	0.0266596	0.625444
cg07633367	0.000896027	0.0162045	0.956016	-0.00421179	0.00915224	0.646397	-0.00525652	0.0131833	0.690963
cg07633435	0.0244134	0.0213042	0.254609	-0.0305892	0.0120325	0.012582	-0.0149748	0.0173322	0.389704
cg07633495	-0.028527	0.0338677	0.401667	0.00618026	0.0191283	0.747312	0.0042049	0.0275533	0.87902
cg07633499	0.0013118	0.00297564	0.660296	-0.00198991	0.00168063	0.239265	9.72283e-05	0.00242085	0.968045
cg07633506	0.018724	0.0185482	0.315231	-0.00876392	0.0104759	0.404866	-0.0077776	0.01509	0.607425
cg07633530	0.00041576	0.024549	0.986522	-0.00127108	0.0138652	0.927144	0.00298862	0.019972	0.881356
cg07633566	-0.0108616	0.0183595	0.555477	-0.000579021	0.0103694	0.955583	0.00981462	0.0149365	0.512664
cg07633583	0.0163747	0.014592	0.264533	0.0084527	0.00824149	0.307592	-0.0288194	0.0118714	0.0170231
cg07633598	0.00174917	0.00243849	0.474885	0.000196711	0.00137725	0.886718	-0.000636839	0.00198385	0.748885
cg07633618	0.0103081	0.0236334	0.663675	-0.0119406	0.013348	0.373216	-0.00601344	0.0192271	0.755129
cg07633664	0.0405	0.0328723	0.220882	0.00185667	0.0185661	0.920546	-0.0256536	0.0267435	0.339795
cg07633666	-0.0396128	0.0328231	0.230392	0.01928	0.0185383	0.300895	0.0228807	0.0267035	0.393623
cg07633683	-0.0268561	0.0190159	0.161029	0.00605782	0.0107401	0.574016	0.0129487	0.0154705	0.404632
cg07633701	-0.00279436	0.0151877	0.854402	-6.48935e-05	0.00857792	0.993979	0.000182917	0.012356	0.988219
cg07633702	-0.0430679	0.0302048	0.157086	0.0178063	0.0170595	0.299157	0.0122908	0.0245733	0.618079
cg07633712	0.00466261	0.0112051	0.678237	0.00149313	0.00632862	0.813977	-0.000784331	0.00911603	0.931611
cg07633751	-0.00734861	0.0160748	0.648574	-0.000426997	0.00907896	0.962584	0.0132092	0.0130777	0.314957
cg07633835	-0.00524421	0.0235234	0.82405	0.014889	0.0132859	0.265173	0.00201178	0.0191377	0.916494
cg07633839	0.0140398	0.0346381	0.68612	-0.0111596	0.0195634	0.569692	-0.00193938	0.0281801	0.945272
cg07633851	0.0129153	0.0186799	0.490948	-0.00234585	0.0105503	0.824506	-0.0155654	0.0151972	0.308248
cg07633853	0.0327538	0.0206097	0.115227	-0.0124537	0.0116403	0.287301	-0.0221756	0.0167672	0.18906
cg07633879	0.00523439	0.0134386	0.697749	-0.00765405	0.00759006	0.315731	-0.0055261	0.0109331	0.614379
cg07633986	-0.00368364	0.0129733	0.777055	-0.00265718	0.00732723	0.717652	0.00753589	0.0105545	0.476925
cg07633993	-0.0556712	0.0652862	0.395891	-0.0419061	0.0368733	0.258524	0.0403563	0.053114	0.449195
cg07634050	-0.00797039	0.01179	0.500613	-0.0126457	0.00665891	0.0604969	0.00461036	0.0095918	0.631832
cg07634082	0.0046392	0.0169383	0.784747	0.000623232	0.00956665	0.94819	0.00830485	0.0137802	0.548124
cg07634096	0.0182938	0.013513	0.178916	-0.0056992	0.00763209	0.457007	-0.00445447	0.0109936	0.686223
cg07634101	-0.018588	0.0095067	0.0534018	-0.00576559	0.00536934	0.28555	0.0190105	0.00773424	0.0157283
cg07634150	0.0145656	0.00592017	0.0156314	-0.000673819	0.00334369	0.84071	-0.00695227	0.0048164	0.152081
cg07634154	-0.00873451	0.0105198	0.408393	0.00732628	0.00594155	0.220504	0.0016279	0.00855848	0.849539
cg07634179	0.00573736	0.00837752	0.495054	0.000156779	0.00473159	0.973635	0.00140182	0.00681559	0.837469
cg07634191	0.00478001	0.0134607	0.723272	0.00282702	0.00760257	0.710807	-0.00512545	0.0109511	0.640802
cg07634204	-0.00345928	0.00332608	0.300877	0.000186457	0.00187855	0.921138	0.00218408	0.00270596	0.421541
cg07634256	0.00571651	0.0102939	0.579934	-0.0124624	0.00581393	0.034545	-0.00351019	0.00837465	0.676028
cg07634288	0.00602889	0.0103721	0.5624	0.00390932	0.00585812	0.506127	-0.000190771	0.0084383	0.982009
cg07634340	0.00842389	0.00526852	0.11306	-0.00315867	0.00297563	0.291066	-0.00623896	0.00428624	0.148705
cg07634417	0.000672988	0.00944533	0.943343	-0.00538634	0.00533468	0.315133	0.00469551	0.00768431	0.54258
cg07634444	0.00781276	0.0124833	0.532864	0.00183645	0.0070505	0.795047	-0.00599992	0.0101559	0.556025
cg07634627	-0.00753915	0.0198639	0.705108	-0.0161365	0.011219	0.15353	0.0049477	0.0161604	0.760131
cg07634645	0.00173456	0.0228841	0.939735	-0.0126702	0.0129248	0.329353	-0.00440191	0.0186175	0.813585
cg07634706	0.0155013	0.0091755	0.094318	-0.00517353	0.00518228	0.320587	-0.00670553	0.00746479	0.371234
cg07634717	0.0457328	0.068488	0.505863	0.00342308	0.0386817	0.929665	-0.0612541	0.0557189	0.274313
cg07634721	-0.0240618	0.0126668	0.0604264	0.00273145	0.00715415	0.703437	0.0246205	0.0103052	0.0188018
cg07634791	-0.0210789	0.022678	0.354922	0.00818218	0.0128084	0.524436	0.0124253	0.0184499	0.502238
cg07634830	-0.0103893	0.0216774	0.632813	0.00656514	0.0122433	0.593019	0.0116778	0.0176358	0.509418
cg07634902	0.00287948	0.00344454	0.405215	-0.0012258	0.00194546	0.530108	-0.00144752	0.00280233	0.60664
cg07634959	0.00711828	0.00609309	0.245538	-0.00419851	0.00344135	0.225386	-0.00210944	0.00495708	0.671376
cg07635017	0.0146787	0.0211953	0.490234	-0.00838906	0.011971	0.485101	-0.000198995	0.0172436	0.990816
cg07635049	0.00412798	0.00773784	0.594909	0.00259772	0.00437029	0.553612	-0.00460673	0.00629517	0.466045
cg07635106	0.00805904	0.0038314	0.0379902	-0.00328927	0.00216396	0.131725	-0.00290212	0.00311706	0.354119
cg07635167	0.0170705	0.0100666	0.0931071	-0.0021278	0.00568557	0.709031	-0.015104	0.00818976	0.0681676
cg07635198	-0.00380591	0.0118125	0.747992	-0.00196762	0.00667162	0.768676	0.00380347	0.00961011	0.693129
cg07635206	0.00424995	0.0142299	0.76583	0.00423538	0.00803698	0.599394	-0.00218205	0.0115768	0.850887
cg07635227	-0.00475273	0.0405227	0.906874	-0.00437154	0.022887	0.848917	-0.017899	0.0329675	0.588412
cg07635249	-0.0292722	0.015446	0.0610228	-0.00183195	0.00872385	0.834109	0.0157892	0.0125662	0.211928
cg07635271	-0.000696391	0.00367905	0.85026	-0.00132613	0.00207791	0.524831	0.000804562	0.00299312	0.788646
cg07635303	-0.0224695	0.0292455	0.444154	0.00991124	0.0165177	0.549867	0.0158065	0.0237929	0.508034
cg07635306	0.0220268	0.0233731	0.348304	-0.0126933	0.013201	0.338646	-0.00579396	0.0190153	0.761241
cg07635318	0.000930402	0.00679766	0.891414	-0.0015247	0.00383929	0.692134	-5.59644e-05	0.00553029	0.991946
cg07635333	-0.00697378	0.015338	0.65035	0.0126409	0.00866283	0.147705	0.0138412	0.0124783	0.270049
cg07635369	0.00482974	0.00798444	0.546648	-0.00503008	0.00450957	0.267397	-0.00487529	0.00649579	0.454734
cg07635474	-0.0165312	0.0147451	0.264971	0.00233295	0.00832794	0.779964	0.0109754	0.0119959	0.362474
cg07635485	0.00847881	0.0237884	0.722288	0.00343973	0.0134356	0.798475	-0.0216736	0.0193532	0.265495
cg07635530	-0.00149332	0.00349068	0.669733	-0.00223056	0.00197152	0.260653	0.0023968	0.00283987	0.400735
cg07635567	-0.00186323	0.0114492	0.871059	-0.00248589	0.00646645	0.701494	0.000702772	0.00931457	0.940011
cg07635579	0.0252409	0.0181559	0.167609	0.00540923	0.0102544	0.599036	-0.0240075	0.0147709	0.107305
cg07635586	0.00425573	0.00319164	0.185492	-0.00195485	0.00180262	0.280828	-0.00322943	0.00259658	0.216568
cg07635623	0.000670459	0.0103495	0.94848	-0.00240056	0.00584536	0.682205	0.00296541	0.00841992	0.725452
cg07635625	-0.00290861	0.0111827	0.795333	0.00107418	0.00631594	0.865302	0.000738102	0.00909777	0.935504
cg07635647	0.0117334	0.0147648	0.428718	-0.0055968	0.00833912	0.503704	-0.00481622	0.012012	0.68933
cg07635693	-0.0248072	0.0152954	0.108043	-0.000357634	0.00863877	0.967062	0.0139765	0.0124437	0.264103
cg07635705	0.0121933	0.0169169	0.47276	0.00084232	0.00955456	0.92993	-0.011738	0.0137628	0.395807
cg07635735	-0.000257266	0.0141439	0.985525	0.00226509	0.00798843	0.777356	-0.0013287	0.0115069	0.908309
cg07635744	0.00578707	0.0105846	0.585796	0.00191659	0.00597812	0.749196	-0.00309877	0.00861115	0.71973
cg07635747	0.00697299	0.0039512	0.0807168	-0.000455807	0.00223162	0.838582	-0.00136693	0.00321453	0.671599
cg07635754	-0.0109717	0.00880947	0.215937	0.00614509	0.00497555	0.219761	0.00917265	0.007167	0.203621
cg07635765	0.0431549	0.057895	0.457814	-0.0453542	0.0326988	0.16858	0.0102764	0.0471009	0.827744
cg07635854	-0.00436547	0.00758148	0.566065	0.00157585	0.00428198	0.713652	0.00242555	0.00616797	0.694989
cg07635881	-0.0168815	0.0146667	0.25253	0.013801	0.0082837	0.0988978	0.0150823	0.0119322	0.209229
cg07635888	-0.0115834	0.0102377	0.260629	0.000506266	0.00578222	0.930409	0.0065433	0.00832897	0.433992
cg07635928	0.0256735	0.0384424	0.505803	-0.0180626	0.0217121	0.407479	-0.0188869	0.0312751	0.547308
cg07636037	0.00514849	0.00563756	0.363354	-0.00431137	0.00318407	0.178836	-0.00203604	0.00458648	0.658077
cg07636058	-0.0130648	0.0173232	0.45255	0.00812604	0.00978405	0.408252	-0.00239897	0.0140934	0.865188
cg07636088	0.00559766	0.0063753	0.382079	-0.00370098	0.00360074	0.306556	0.00226661	0.00518667	0.663068
cg07636095	-0.00295625	0.00709712	0.677924	0.0042918	0.00400842	0.286936	-0.00327201	0.00577391	0.572222
cg07636117	0.015108	0.012832	0.2419	-0.00396961	0.00724744	0.585126	-0.0155459	0.0104395	0.139662
cg07636145	0.0506657	0.0218287	0.022356	-0.0200586	0.0123288	0.106954	-0.0280506	0.0177589	0.117439
cg07636146	-0.0176196	0.0314367	0.576431	0.0231643	0.0177553	0.195069	-0.0039298	0.0255755	0.878198
cg07636176	-0.0460608	0.0301743	0.130109	0.0278964	0.0170423	0.104861	0.0344427	0.0245485	0.163763
cg07636178	0.00385802	0.00452862	0.396335	-0.00297981	0.00255774	0.24684	-0.00411019	0.00368429	0.267322
cg07636188	0.0054582	0.0148795	0.714539	-0.00240583	0.00840388	0.775271	-0.0020344	0.0121053	0.866884
cg07636194	-0.010342	0.00958716	0.283352	0.00478395	0.00541478	0.379129	0.0034951	0.0077997	0.655065
cg07636225	0.0133417	0.0352812	0.706135	0.00461921	0.0199267	0.817169	0.00192919	0.0287033	0.94655
cg07636250	-0.00642729	0.0101041	0.52619	-0.00125714	0.00570675	0.826103	0.00444678	0.00822027	0.589767
cg07636292	0.0146138	0.0226794	0.520846	0.00123036	0.0128092	0.923675	-0.0107982	0.018451	0.559733
cg07636295	-0.00252397	0.00507023	0.619739	0.000743684	0.00286364	0.795641	-0.00124576	0.00412492	0.763287
cg07636326	0.0189871	0.0159662	0.237231	-0.00823439	0.00901763	0.363408	-0.0164032	0.0129894	0.209654
cg07636338	0.0333974	0.0319861	0.298997	-0.00725433	0.0180656	0.688886	-0.00341072	0.0260225	0.89599
cg07636362	0.0053815	0.00385817	0.166221	-0.00353337	0.00217908	0.108124	-0.00456514	0.00313884	0.149031
cg07636370	-0.010196	0.0120843	0.40087	0.00655836	0.00682514	0.338961	0.0180118	0.00983124	0.0699746
cg07636393	-0.0138547	0.0203613	0.497826	-0.0033195	0.0114999	0.773456	0.0202038	0.016565	0.22552
cg07636467	0.0113338	0.00653568	0.0860372	-0.00176815	0.00369132	0.633004	-0.0124753	0.00531714	0.0209779
cg07636477	-0.00929549	0.0156763	0.554571	0.00085206	0.0088539	0.92353	0.00769193	0.0127536	0.547822
cg07636520	0.0300513	0.015135	0.0498779	0.00466346	0.00854818	0.586615	-0.0331188	0.0123132	0.00840716
cg07636552	-0.0109662	0.0114413	0.340181	-0.00269853	0.006462	0.677154	0.00325335	0.00930817	0.727452
cg07636567	-0.00808364	0.0280547	0.773849	-0.00406148	0.0158452	0.798239	0.024497	0.0228241	0.285775
cg07636640	-0.00301687	0.0563792	0.957434	0.0139226	0.0318427	0.662907	0.00576886	0.0458677	0.90017
cg07636650	-0.00598587	0.0358152	0.86761	-0.0160514	0.0202283	0.429394	-0.00684147	0.0291377	0.814856
cg07636653	-0.0400093	0.0171112	0.0214096	0.0148987	0.00966432	0.126389	0.0196729	0.0139209	0.160768
cg07636681	0.0258157	0.026342	0.32949	-0.0166796	0.0148779	0.264983	-0.00190857	0.0214307	0.929218
cg07636688	0.0155897	0.0236314	0.510991	-0.014877	0.0133469	0.267732	-0.00907617	0.0192255	0.637912
cg07636690	0.00783489	0.0623873	0.900318	0.0164218	0.0352361	0.642213	0.00838083	0.0507557	0.869189
cg07636761	0.030087	0.010631	0.00564548	-0.00565629	0.00600436	0.348493	-0.0220738	0.00864895	0.0122491
cg07636845	-0.0256434	0.0294098	0.385374	-0.00663928	0.0166105	0.690244	0.018895	0.0239265	0.431604
cg07636846	0.00470487	0.0047693	0.326322	-0.000990006	0.00269368	0.714017	-0.00563907	0.0038801	0.149326
cg07636865	0.00915996	0.0113733	0.422545	-0.00622856	0.0064236	0.334614	-0.00355368	0.00925284	0.701763
cg07636870	0.00337321	0.00281134	0.233088	0.000259902	0.00158783	0.870317	-0.00332463	0.00228719	0.149254
cg07636952	-0.00382212	0.0122887	0.75644	0.0101926	0.00694057	0.145155	0.00560192	0.00999752	0.576533
cg07636973	0.0122165	0.0101759	0.232826	0.00761634	0.00574728	0.188184	-0.00986644	0.00827865	0.23622
cg07636991	-0.0347166	0.0221386	0.12007	0.00827898	0.0125038	0.50945	0.014309	0.018011	0.428851
cg07637006	0.00348062	0.0140909	0.805416	-0.00295884	0.00795847	0.710856	-0.00941781	0.0114637	0.413339
cg07637085	-0.00537144	0.0258587	0.835877	0.010483	0.0146049	0.474605	0.00753297	0.0210376	0.721059
cg07637123	0.000414902	0.00404809	0.918575	-0.000939366	0.00228634	0.682073	0.000355139	0.00329335	0.914347
cg07637143	0.0353829	0.0386723	0.362469	-0.0261576	0.021842	0.233966	-0.0475496	0.0314621	0.133923
cg07637175	-0.017749	0.0125704	0.161126	-0.000178134	0.00709969	0.980034	0.0157594	0.0102267	0.126538
cg07637183	0.0270559	0.0129164	0.0387773	-0.013348	0.00729512	0.0703326	-0.0129314	0.0105082	0.221418
cg07637188	-0.0551639	0.0268186	0.0423502	0.0294768	0.015147	0.0545141	0.0402536	0.0218185	0.0680675
cg07637213	0.0152104	0.0123901	0.22253	-0.00596682	0.00699788	0.395926	-0.0125582	0.0100801	0.215792
cg07637239	0.0105931	0.0288576	0.714349	0.0143982	0.0162986	0.379183	-0.00226667	0.0234773	0.923283
cg07637243	0.000805828	0.00992847	0.935478	-0.00249339	0.00560755	0.657554	-0.000154548	0.00807737	0.984774
cg07637334	0.0184316	0.0198896	0.35636	-0.0231247	0.0112335	0.0421912	0.00105838	0.0161813	0.947983
cg07637365	0.00178572	0.00365614	0.626346	-0.00198982	0.00206497	0.337615	-0.0027912	0.00297448	0.350354
cg07637440	-0.00100352	0.0102335	0.922083	0.00504297	0.00577982	0.385062	0.00626741	0.00832552	0.453378
cg07637515	-0.0574948	0.0404496	0.158377	0.00976352	0.0228458	0.67005	0.0296785	0.0329081	0.369342
cg07637516	0.0507346	0.0277846	0.0708956	-0.0281488	0.0156926	0.0759352	-0.0241269	0.0226044	0.288434
cg07637534	-0.00187752	0.0134554	0.889313	-0.00340884	0.00759957	0.654742	0.00110884	0.0109468	0.919524
cg07637554	-0.018165	0.0178718	0.311939	0.00517099	0.0100939	0.609603	0.0199212	0.0145397	0.17378
cg07637584	-0.0115952	0.0252509	0.647107	-0.00877051	0.0142616	0.539997	0.00361702	0.020543	0.860602
cg07637599	0.0002101	0.00524751	0.968144	-0.00182423	0.00296377	0.539644	-0.0017291	0.00426914	0.686343
cg07637658	0.00401154	0.017521	0.81938	-0.00657684	0.00989576	0.50786	-0.00531088	0.0142543	0.710265
cg07637672	0.0120898	0.010784	0.264988	0.00479293	0.00609073	0.433227	-0.00342636	0.00877337	0.696984
cg07637736	0.00568434	0.0134099	0.672573	-0.00459968	0.00757383	0.545048	-0.000373533	0.0109097	0.972757
cg07637837	0.000228255	0.0413706	0.995609	-0.000708961	0.0233659	0.975856	-0.00888217	0.0336573	0.792411
cg07637886	-0.014646	0.0228371	0.522808	-0.00523416	0.0128983	0.685772	0.00562727	0.0185793	0.762624
cg07637915	-0.0299266	0.0197081	0.132109	0.00928901	0.011131	0.40602	0.0178516	0.0160336	0.268266
cg07637918	0.0228277	0.012584	0.0727342	-0.00510317	0.0071074	0.474461	-0.0132393	0.0102378	0.19899
cg07637987	-0.0165317	0.0427464	0.699789	0.00295442	0.0241429	0.902855	-0.0102008	0.0347766	0.769896
cg07637989	-0.0082218	0.00814707	0.315377	0.00224308	0.00460142	0.627011	0.00191305	0.0066281	0.773477
cg07638009	-0.0386222	0.0581908	0.50843	-0.0155207	0.0328659	0.637804	-0.0210897	0.0473415	0.656955
cg07638044	-0.0121326	0.0137615	0.380133	0.0173803	0.00777243	0.0276098	0.00496803	0.0111958	0.658208
cg07638098	-0.00126531	0.0034123	0.711579	0.00148773	0.00192725	0.442005	0.00289503	0.0027761	0.299588
cg07638105	-0.00454396	0.0048898	0.35503	0.00128285	0.00276173	0.643313	0.00640453	0.00397813	0.110628
cg07638249	0.000657563	0.00846275	0.938224	-0.000253661	0.00477972	0.957784	-0.00298996	0.00688493	0.665043
cg07638261	-0.0308818	0.0386987	0.426796	-0.0171849	0.0218569	0.433619	0.00210242	0.0314836	0.946894
cg07638279	-0.0259312	0.0340949	0.448745	0.0069395	0.0192566	0.719346	0.0192049	0.0277381	0.490346
cg07638320	-0.00899255	0.0440269	0.838581	0.000567177	0.0248662	0.981849	-0.0266461	0.0358184	0.458703
cg07638334	-0.0103221	0.0102558	0.316673	0.00424868	0.00579245	0.465013	0.00722011	0.00834371	0.388968
cg07638338	-0.0138332	0.0158898	0.386114	0.00357679	0.00897447	0.691091	0.00889086	0.0129272	0.493227
cg07638358	-0.0268334	0.0451091	0.55331	-0.01411	0.0254774	0.580961	0.0122354	0.0366988	0.739545
cg07638362	-0.00659285	0.0124845	0.598635	-0.00396785	0.00705117	0.574909	0.00847472	0.0101568	0.406093
cg07638368	-0.0233665	0.0385288	0.545606	-0.0265235	0.0217609	0.225823	0.0121709	0.0313454	0.698648
cg07638450	0.00837609	0.0200204	0.676586	0.00620924	0.0113074	0.584166	-0.0102856	0.0162877	0.52919
cg07638462	-0.0433898	0.027993	0.124359	-0.00188522	0.0158103	0.905329	0.0317148	0.0227739	0.166894
cg07638479	0.00389976	0.00764544	0.611145	-0.00164734	0.00431811	0.703661	-0.00192432	0.00622	0.757692
cg07638500	0.0216714	0.013724	0.117538	-0.0021268	0.00775126	0.784369	-0.00777679	0.0111653	0.487754
cg07638536	-0.000901255	0.0100995	0.929075	0.00274727	0.00570413	0.631144	-0.00397945	0.00821649	0.629236
cg07638545	-0.00534238	0.0136841	0.697083	-0.00228112	0.00772873	0.768505	0.0126537	0.0111328	0.258473
cg07638589	-0.000348161	0.00846997	0.967296	-6.13102e-05	0.0047838	0.9898	0.00144033	0.0068908	0.834865
cg07638650	0.00935137	0.00488523	0.0585104	-0.000524555	0.00275916	0.849613	-0.00549158	0.00397442	0.170195
cg07638689	-0.000622758	0.0327794	0.984881	-0.00176734	0.0185136	0.924143	0.0106673	0.0266679	0.690023
cg07638723	-0.0176672	0.0135409	0.195043	0.0143348	0.00764786	0.0638601	0.00910481	0.0110163	0.410538
cg07638797	0.0165752	0.0121092	0.174185	0.00106411	0.00683919	0.876677	-0.0128235	0.00985148	0.196077
cg07638822	0.00695944	0.00909541	0.446015	-0.00459954	0.00513705	0.372785	-0.00279097	0.00739964	0.706858
cg07638843	-0.00371694	0.0148648	0.803073	-0.000864668	0.0083956	0.918181	0.00130672	0.0120934	0.914175
cg07638857	0.0189308	0.0351428	0.591328	-0.0257202	0.0198485	0.198079	-0.0195265	0.0285907	0.496239
cg07638871	-0.00128775	0.00416845	0.758032	-0.000350019	0.00235432	0.882119	-0.00239614	0.00339127	0.481517
cg07638882	0.00595046	0.0205282	0.77253	-0.0023044	0.0115942	0.842867	0.00678673	0.0167008	0.685356
cg07638884	0.00261124	0.00374186	0.486925	-0.00134553	0.00211338	0.525824	0.00101881	0.00304422	0.738589
cg07638888	-0.0194279	0.0171536	0.260151	0.00900881	0.00968825	0.354723	0.0137573	0.0139554	0.326657
cg07638890	0.0398197	0.0398167	0.319736	-0.00382403	0.0224883	0.865325	-0.0115156	0.0323931	0.722983
cg07638904	-0.00531586	0.00335928	0.116771	0.000166703	0.00189731	0.930165	0.00472115	0.00273297	0.0872311
cg07638935	0.000453062	0.016292	0.977871	-0.0076197	0.00920163	0.409636	-0.00486395	0.0132544	0.714434
cg07638938	0.000811287	0.0294725	0.978095	-0.00411498	0.0166459	0.805266	-0.017494	0.0239776	0.467375
cg07638954	-0.00231204	0.00773155	0.765544	0.00623097	0.00436675	0.156783	0.000764228	0.00629006	0.903546
cg07639008	0.00454931	0.00802638	0.57215	-0.00294818	0.00453326	0.516992	-0.000660528	0.00652992	0.919635
cg07639020	0.0125738	0.014103	0.374808	-0.00354056	0.0079653	0.657663	0.000802613	0.0114736	0.944374
cg07639026	0.0175027	0.0437471	0.689963	-0.00276023	0.0247081	0.911279	-0.0108163	0.0355907	0.761842
cg07639106	0.0220979	0.0113693	0.0548055	-0.00183497	0.00642131	0.775663	-0.0148542	0.00924954	0.111505
cg07639213	-0.0102185	0.00754767	0.178895	0.00712467	0.00426289	0.0978479	0.00919298	0.00614046	0.137577
cg07639259	0.0260953	0.0455334	0.567889	0.00487585	0.0257171	0.850018	-0.0306524	0.037044	0.409988
cg07639265	-0.00173404	0.0132239	0.895942	0.00233457	0.00746881	0.755267	0.00760588	0.0107584	0.481263
cg07639287	-0.00708844	0.0110535	0.522836	0.00904342	0.00624298	0.150649	0.00371409	0.00899268	0.6805
cg07639295	-0.00428038	0.0104574	0.683201	0.000132172	0.00590628	0.982192	0.0129366	0.00850768	0.131586
cg07639326	-0.0203406	0.0213414	0.34288	-0.00576889	0.0120535	0.633284	0.0181861	0.0173624	0.297474
cg07639376	0.0801731	0.0362849	0.0294652	-0.0426012	0.0204936	0.0402517	-0.0633123	0.0295199	0.0344464
cg07639400	0.0163006	0.0112926	0.152074	-0.00507388	0.00637799	0.428229	-0.0117441	0.00918715	0.204155
cg07639473	0.00132146	0.0111595	0.905981	-0.00395419	0.00630285	0.531879	5.59983e-05	0.00907891	0.995091
cg07639476	-0.0025037	0.0188796	0.89477	-0.012842	0.0106631	0.23136	-0.00403353	0.0153596	0.793406
cg07639483	-0.000293086	0.00287219	0.918931	-0.00107478	0.0016222	0.509176	9.88374e-05	0.00233669	0.966347
cg07639489	0.000138032	0.00943915	0.988362	-0.00617935	0.00533119	0.249234	-0.00402549	0.00767929	0.601323
cg07639520	-0.00721599	0.0116739	0.537924	0.00534211	0.00659338	0.419775	0.0164629	0.0094974	0.0861685
cg07639536	0.0135609	0.0114552	0.239347	-0.00668882	0.00646983	0.303752	0.00164569	0.00931943	0.860198
cg07639550	-0.000399612	0.00266367	0.881055	-0.000741904	0.00150443	0.623013	0.000426294	0.00216705	0.844457
cg07639558	-0.0488072	0.0319385	0.129693	0.00900886	0.0180387	0.618604	0.0188286	0.0259838	0.470405
cg07639637	-0.0283977	0.0166827	0.0918846	0.0164517	0.00942233	0.083939	0.0276109	0.0135724	0.0446181
cg07639639	-0.0133971	0.0117042	0.255146	0.00684871	0.0066105	0.302735	0.00368766	0.00952206	0.699392
cg07639650	0.00686343	0.00534438	0.202088	-0.00622036	0.00301848	0.0419753	-0.00150944	0.00434796	0.729215
cg07639685	0.0156483	0.0112326	0.166738	0.00319039	0.00634413	0.616171	-0.00745856	0.00913838	0.416377
cg07639694	0.006302	0.00778504	0.420188	-0.00291417	0.00439695	0.509034	-0.00717584	0.00633357	0.259985
cg07639697	0.000663635	0.00301154	0.826046	0.00180694	0.0017009	0.290691	-0.00145822	0.00245006	0.553096
cg07639701	0.0590298	0.0317287	0.0658198	-0.0277581	0.0179202	0.12461	-0.0379373	0.0258131	0.144849
cg07639702	-0.091171	0.0829998	0.2747	-0.00242401	0.0468779	0.958866	0.105034	0.067525	0.123055
cg07639720	-0.00341503	0.00340593	0.318488	0.000139995	0.00192365	0.942133	0.00143641	0.00277092	0.605355
cg07639739	0.00317103	0.00481644	0.51184	-0.00155473	0.0027203	0.56895	-0.00452677	0.00391845	0.250799
cg07639828	0.00804436	0.0143907	0.577438	-0.00275693	0.00812778	0.735186	-0.0115695	0.0117076	0.325488
cg07639849	-0.00538747	0.00274563	0.0525757	-0.000317364	0.00155072	0.838265	0.00496376	0.00223373	0.0285706
cg07639900	0.00793237	0.0506791	0.875944	0.0146888	0.0286233	0.608982	0.00917094	0.0412303	0.824441
cg07639963	0.00433963	0.0034181	0.207233	0.000837948	0.00193053	0.665205	-0.00317809	0.00278082	0.255881
cg07639982	-0.0243692	0.0252007	0.335921	0.0108308	0.0142332	0.448513	0.0167629	0.0205022	0.415559
cg07640083	9.87977e-05	0.00248294	0.968341	-0.000846114	0.00140235	0.547668	0.000718086	0.00202001	0.72299
cg07640117	-0.0413115	0.0191114	0.0330829	0.0176784	0.010794	0.104671	0.0260028	0.0155482	0.0976349
cg07640164	0.00273147	0.0137042	0.842429	-0.00228073	0.00774008	0.768874	0.00250292	0.0111492	0.82284
cg07640213	0.00563952	0.0247356	0.820127	-0.00251136	0.0139705	0.857711	-0.0139244	0.0201238	0.490614
cg07640233	0.000172236	0.00251181	0.945471	-0.000116846	0.00141866	0.934526	0.00056742	0.0020435	0.78185
cg07640294	-0.0112609	0.0100653	0.265966	0.00529817	0.00568484	0.353637	0.000110496	0.00818871	0.989261
cg07640296	0.016201	0.0503231	0.748184	0.00493571	0.0284222	0.862494	-0.0133301	0.0409407	0.745424
cg07640336	0.00205462	0.00494232	0.678524	-0.00238443	0.0027914	0.395073	0.00470685	0.00402086	0.244595
cg07640374	0.0139338	0.0103119	0.179731	-0.00377254	0.00582409	0.518663	-0.0116159	0.00838929	0.169318
cg07640390	-0.0180557	0.0205591	0.381964	0.015606	0.0116117	0.182054	0.01343	0.016726	0.423951
cg07640391	-0.00526729	0.015302	0.731417	0.00652902	0.00864251	0.451789	0.00289527	0.0124491	0.816581
cg07640406	-0.00731037	0.0106497	0.494056	0.0136887	0.00601488	0.025035	0.00198546	0.00866411	0.819223
cg07640412	-0.0221208	0.0229657	0.337814	0.0165354	0.0129709	0.205394	0.026327	0.0186839	0.161979
cg07640473	0.00569415	0.0131367	0.665638	-0.00727347	0.00741955	0.329346	-0.0135077	0.0106875	0.209271
cg07640499	0.00967099	0.00883919	0.276591	-0.00186395	0.00499233	0.709685	-0.0095148	0.00719119	0.188874
cg07640566	0.0113971	0.0406681	0.779878	-0.00553441	0.0229691	0.810097	0.0101616	0.0330858	0.759398
cg07640645	-0.000899107	0.00335494	0.789266	0.00140891	0.00189485	0.458929	-0.000574473	0.00272943	0.833735
cg07640648	-0.0041831	0.0092344	0.651557	0.00239565	0.00521554	0.647015	0.00595226	0.00751271	0.430104
cg07640662	-0.0215987	0.0394922	0.585684	0.0106111	0.022305	0.635328	-0.000102781	0.0321292	0.997454
cg07640666	-0.00215518	0.00913903	0.814063	-0.00674018	0.00516168	0.194674	0.00151988	0.00743512	0.838451
cg07640670	0.0240453	0.0798569	0.763972	0.0132017	0.0451028	0.770369	-0.0688394	0.0649682	0.291937
cg07640747	0.00889809	0.00664529	0.183666	-0.00303228	0.00375323	0.421098	-0.00709778	0.00540632	0.192294
cg07640752	-0.00456191	0.0158377	0.773923	-0.00114031	0.00894504	0.898822	0.00733155	0.0128848	0.570654
cg07640800	-0.00803737	0.026785	0.764759	-0.000768806	0.015128	0.959572	-0.00423931	0.0217911	0.846153
cg07640820	0.0276816	0.0125887	0.0302353	-0.0127927	0.00711003	0.0750568	-0.0148777	0.0102416	0.14951
cg07640827	-0.0264663	0.0200907	0.190797	-0.000612436	0.0113471	0.957067	0.0262986	0.0163449	0.110839
cg07640959	-0.00263104	0.0164402	0.873181	0.00346354	0.00928536	0.709946	0.00385685	0.0133751	0.773679
cg07641027	0.00832561	0.0108439	0.444469	-0.0031951	0.00612456	0.603066	-0.00980798	0.0088221	0.268965
cg07641028	-0.00283609	0.0268465	0.916083	0.0167797	0.0151628	0.27116	-0.0129734	0.0218411	0.553889
cg07641033	0.00739316	0.0127899	0.564559	-0.0107643	0.00722369	0.139398	-0.00435454	0.0104053	0.676504
cg07641040	0.00309338	0.0227032	0.891901	0.00412714	0.0128227	0.748243	-0.0109529	0.0184704	0.554548
cg07641134	0.000894921	0.00390037	0.819001	-0.00300279	0.00220291	0.175975	-0.001008	0.00317317	0.751416
cg07641145	-0.0156135	0.0243356	0.522635	-0.00287906	0.0137446	0.834518	0.0167196	0.0197984	0.400449
cg07641160	0.000934781	0.00478282	0.845449	0.0014879	0.00270132	0.583019	0.00192392	0.0038911	0.622101
cg07641284	-0.00235254	0.0374578	0.95005	-0.010297	0.021156	0.627544	-0.0149381	0.030474	0.625094
cg07641323	-0.00661724	0.015615	0.672659	0.00620989	0.00881927	0.483023	0.00835098	0.0127037	0.512486
cg07641350	9.71625e-05	0.0426119	0.998185	0.0184409	0.024067	0.44538	0.012048	0.0346672	0.728937
cg07641355	0.0145607	0.0182384	0.426595	0.00153383	0.0103009	0.881937	-0.0129419	0.0148379	0.385223
cg07641452	0.00362796	0.0186791	0.846401	0.00984653	0.0105499	0.352943	0.00287378	0.0151965	0.850399
cg07641486	-0.00646779	0.0162091	0.690746	0.000147543	0.00915484	0.987174	0.00653013	0.0131871	0.621573
cg07641497	-0.00835758	0.0269402	0.757047	-0.00442951	0.0152157	0.771579	0.0198195	0.0219174	0.368063
cg07641524	0.00586957	0.00424784	0.170182	-0.00244561	0.00239916	0.310543	-0.00212873	0.00345586	0.539337
cg07641530	-0.0372557	0.0481686	0.441122	-0.00624583	0.0272054	0.818896	0.0160518	0.0391879	0.682985
cg07641535	-0.0214297	0.026975	0.428867	-0.00307316	0.0152354	0.84056	0.0264948	0.0219457	0.230227
cg07641540	-0.0190393	0.0149061	0.20452	0.00170873	0.00841888	0.839584	0.0126509	0.0121269	0.299421
cg07641563	0.0139522	0.0479164	0.77153	0.0131846	0.027063	0.627217	-0.000330945	0.0389828	0.993244
cg07641567	-0.00683822	0.00753556	0.36639	-0.00474517	0.00425605	0.26761	0.0117589	0.00613061	0.0580133
cg07641653	0.00165873	0.00523229	0.751904	-0.00148213	0.00295517	0.617118	-0.000152714	0.00425677	0.971455
cg07641662	0.0335141	0.0233158	0.153789	-0.0153925	0.0131686	0.245289	-0.0329735	0.0189687	0.0852964
cg07641703	-0.0102445	0.00866022	0.239695	0.00572837	0.00489125	0.24438	0.00961499	0.00704558	0.175478
cg07641709	0.00111515	0.00365584	0.760988	-0.00104182	0.0020648	0.614998	-0.000435473	0.00297423	0.883894
cg07641746	-0.0153696	0.025891	0.554131	-0.000200506	0.0146231	0.989088	0.00479421	0.0210638	0.820428
cg07641748	-0.00362576	0.0135088	0.788956	-0.0031475	0.00762971	0.680851	0.00472213	0.0109902	0.668381
cg07641772	-0.0196434	0.0448024	0.662028	-0.0155192	0.0253042	0.541094	-0.0109442	0.0364493	0.764615
cg07641791	-0.00285234	0.00965253	0.768236	0.00123823	0.0054517	0.820798	0.000729936	0.00785288	0.926132
cg07641807	0.00318556	0.0216779	0.883474	-0.010759	0.0122436	0.381688	-0.0150445	0.0176362	0.395712
cg07641926	0.00822947	0.012601	0.515234	0.00478932	0.007117	0.502568	-0.0153279	0.0102516	0.138085
cg07641963	0.00256402	0.0082578	0.756843	0.00422462	0.00466397	0.367263	-0.00495763	0.00671819	0.462314
cg07641965	0.018216	0.00666926	0.00748158	-0.0107121	0.00376677	0.00542603	-0.0144892	0.00542583	0.00887017
cg07642035	0.00951205	0.0305078	0.755862	0.00845713	0.0172307	0.624652	0.00166965	0.0248199	0.946503
cg07642074	-0.000262406	0.0252806	0.991739	0.00332218	0.0142784	0.816501	-0.00145841	0.0205672	0.943614
cg07642125	-0.0474684	0.0312008	0.131384	0.0100163	0.0176221	0.571069	0.0353043	0.0253836	0.167427
cg07642170	-0.00900017	0.00990484	0.365757	0.00300098	0.00559421	0.592867	0.00807879	0.00805815	0.318542
cg07642259	-0.0019017	0.0265679	0.943083	-0.0138375	0.0150054	0.358706	-0.0174339	0.0216145	0.421859
cg07642291	0.00440954	0.0220339	0.841798	0.00179923	0.0124447	0.885341	-0.00382733	0.0179259	0.831374
cg07642404	-0.0108395	0.01752	0.537556	-0.00405301	0.00989523	0.682999	0.0108622	0.0142535	0.447849
cg07642443	0.00473547	0.0107603	0.660844	0.00132885	0.00607737	0.827373	0.00537211	0.00875413	0.540858
cg07642445	-0.0227498	0.019536	0.247045	0.00412515	0.0110338	0.709314	0.0111124	0.0158937	0.486102
cg07642463	-0.0159092	0.025726	0.537738	0.0132497	0.0145299	0.364063	0.0219724	0.0209295	0.29638
cg07642499	0.00993452	0.0282377	0.72573	0.00127119	0.0159485	0.936634	-0.0132022	0.0229729	0.566823
cg07642561	-0.00306425	0.00224351	0.175119	0.00256685	0.00126712	0.0455111	0.00118008	0.00182522	0.519442
cg07642566	0.0128361	0.0116878	0.274787	-0.00895649	0.00660121	0.177963	-0.00655863	0.00950868	0.49198
cg07642569	0.0758479	0.0452814	0.0971157	-0.0350336	0.0255747	0.173863	-0.0521547	0.036839	0.16002
cg07642595	-0.00756804	0.0164107	0.645701	0.00140257	0.00926867	0.880032	0.0062337	0.013351	0.641602
cg07642638	0.0204136	0.014856	0.172547	-0.0121634	0.00839062	0.150349	-0.0158684	0.0120862	0.192272
cg07642705	-0.00203253	0.00318544	0.524916	-0.00079834	0.00179912	0.658209	0.00329994	0.00259153	0.205905
cg07642741	-0.0709156	0.025935	0.00741822	0.0072841	0.014648	0.620107	0.0555362	0.0210996	0.00985929
cg07642754	-0.00973494	0.0486265	0.84174	0.0161949	0.027464	0.556765	0.0115428	0.0395604	0.771074
cg07642801	-0.0394624	0.0179458	0.0302315	-0.014044	0.0101357	0.169015	0.0277078	0.0145999	0.0606645
cg07642816	-0.00384875	0.0138869	0.782249	0.0122462	0.00784324	0.121659	0.00249376	0.0112978	0.825762
cg07642822	0.040148	0.0299551	0.183255	-0.0235252	0.0169185	0.167526	-0.0282455	0.0243701	0.249264
cg07642888	0.00213188	0.023164	0.926859	-0.011453	0.0130829	0.383487	-0.00252953	0.0188452	0.893499
cg07642949	0.00822541	0.00348121	0.0201125	-0.00226395	0.00196617	0.252349	-0.00227309	0.00283216	0.424149
cg07643000	0.00448881	0.063032	0.943372	0.0131449	0.0356002	0.712748	0.0145113	0.0512801	0.777788
cg07643061	-0.00658627	0.0183197	0.719981	0.00235908	0.0103469	0.820122	0.00856882	0.0149041	0.566657
cg07643096	0.00219807	0.0322296	0.945765	-0.00296291	0.0182032	0.871035	-0.00481022	0.0262206	0.854823
cg07643097	-0.0153028	0.011879	0.200703	0.00107979	0.00670922	0.872471	0.00262038	0.00966426	0.786853
cg07643196	0.0185522	0.0529591	0.726856	-0.0416014	0.029911	0.167424	0.0176129	0.0430852	0.683583
cg07643266	0.00900855	0.00794788	0.259789	-0.000120123	0.00448892	0.978706	-0.00618504	0.00646605	0.341153
cg07643267	-0.00380085	0.0160568	0.813374	0.0105927	0.00906882	0.245628	-0.00021725	0.0130631	0.986765
cg07643314	-0.00989114	0.0100891	0.329315	-0.000355775	0.0056983	0.950343	0.00299335	0.00820809	0.716134
cg07643321	-0.0169734	0.0151728	0.266013	0.00466325	0.00856951	0.587562	0.0123742	0.0123439	0.318593
cg07643322	0.0121946	0.0255739	0.634539	-0.00853389	0.014444	0.555998	-0.00188385	0.0208058	0.928039
cg07643355	0.0183088	0.0227826	0.423554	-0.00959584	0.0128675	0.457608	0.000924087	0.0185349	0.960338
cg07643404	0.00171172	0.0128165	0.894027	-0.00660655	0.00723869	0.363655	-0.0014013	0.0104269	0.893368
cg07643435	-0.00400016	0.0142665	0.779771	0.000191981	0.00805768	0.98104	-0.00515909	0.0116066	0.657665
cg07643478	0.00864141	0.00715468	0.230032	-0.00561599	0.00404093	0.167746	-0.00531772	0.00582074	0.363179
cg07643489	0.0278089	0.0227329	0.224155	-0.013444	0.0128395	0.297635	-0.0195481	0.0184945	0.293126
cg07643503	0.000984837	0.00340853	0.773243	-0.000479223	0.00192512	0.803935	8.68455e-05	0.00277304	0.97508
cg07643602	-0.0179421	0.0114003	0.118749	0.00481668	0.00643882	0.456211	0.0107115	0.00927477	0.250936
cg07643616	-0.0164854	0.0133101	0.218466	-0.00372715	0.00751746	0.621146	0.00885323	0.0108285	0.415577
cg07643626	0.0295799	0.0193332	0.129237	-0.00148383	0.0109193	0.892187	-0.0288257	0.0157287	0.0698854
cg07643696	-0.0132512	0.0405035	0.744243	-0.0101214	0.0228762	0.659143	-0.00796566	0.0329519	0.80949
cg07643762	-0.00174792	0.0121103	0.885534	-0.00348973	0.00683985	0.611054	0.00294588	0.00985243	0.765573
cg07643803	-0.0257397	0.023767	0.281465	0.00136036	0.0134235	0.919486	0.0265729	0.0193358	0.172487
cg07643829	0.00415228	0.00717599	0.564163	-0.00446596	0.00405297	0.273205	-0.000879066	0.00583808	0.880621
cg07643904	-0.00325357	0.00202208	0.110829	0.000429485	0.00114206	0.707685	0.00187107	0.00164508	0.258155
cg07643912	0.00103856	0.00520772	0.842341	-0.00117367	0.00294129	0.690738	0.00388644	0.00423677	0.361232
cg07643930	0.00151625	0.00989113	0.878482	-0.00694231	0.00558646	0.216943	-0.00454019	0.00804699	0.573901
cg07643942	0.00404699	0.0124587	0.746	-0.000569763	0.00703662	0.93563	-0.00105203	0.0101359	0.917546
cg07643980	-0.00948977	0.0312905	0.76232	-0.00589301	0.0176727	0.739505	0.00129806	0.0254566	0.959436
cg07643998	-0.011213	0.00853933	0.192216	0.00517419	0.00482298	0.285986	0.00674882	0.00694723	0.333721
cg07644026	-0.011715	0.0431762	0.786707	-0.0176364	0.0243857	0.471263	0.0105002	0.0351263	0.765629
cg07644039	0.00974204	0.0102693	0.345129	-0.00597022	0.00580005	0.305854	-0.0056639	0.00835466	0.499412
cg07644091	-0.00517816	0.0128017	0.686734	-8.80352e-05	0.00723034	0.99031	0.00752918	0.0104149	0.471449
cg07644112	-0.00532327	0.0154723	0.731545	-0.00556868	0.00873869	0.525451	0.00138501	0.0125876	0.912611
cg07644125	0.0109981	0.0362581	0.762284	-0.0140735	0.0204784	0.493556	-0.00620691	0.029498	0.833778
cg07644140	-0.00255462	0.0174125	0.883661	-0.000258775	0.00983452	0.979061	-0.00232612	0.0141661	0.869909
cg07644165	0.0076997	0.015701	0.624951	-0.00871842	0.00886786	0.327956	0.00103962	0.0127737	0.9353
cg07644184	0.00928101	0.0483008	0.848022	0.0173236	0.0272801	0.52689	0.00650067	0.0392955	0.868946
cg07644190	0.0106807	0.0279093	0.702775	-0.00963082	0.015763	0.54263	-0.00373957	0.0227058	0.869522
cg07644247	-0.0209399	0.0313773	0.506112	-0.0314649	0.0177218	0.078921	0.0537811	0.0255272	0.0376876
cg07644303	-0.0547446	0.0217271	0.0133636	0.0206165	0.0122714	0.0961326	0.0359278	0.0176762	0.0448033
cg07644321	0.0117255	0.0182	0.520913	-0.0115295	0.0102793	0.264764	-0.0119155	0.0148067	0.422922
cg07644335	7.4065e-05	0.0235965	0.997502	0.00443144	0.0133272	0.740213	-0.0027662	0.0191971	0.885721
cg07644355	0.00473577	0.0143253	0.741661	-0.00311491	0.00809084	0.701078	0.00648386	0.0116544	0.579244
cg07644368	0.0138536	0.0134658	0.306106	0.00787753	0.00760543	0.302856	-0.0051307	0.0109552	0.640586
cg07644413	-0.015363	0.00912839	0.0955602	0.00461597	0.00515567	0.37281	0.0118101	0.00742646	0.114994
cg07644446	-0.00332488	0.0227283	0.883994	-9.41128e-07	0.0128368	0.999942	-0.001442	0.0184907	0.937999
cg07644467	-0.0211657	0.023406	0.368062	0.00387822	0.0132196	0.76986	0.0210487	0.0190421	0.271703
cg07644482	-0.00031385	0.00859872	0.970958	0.00730185	0.00485652	0.135922	-0.00555908	0.00699555	0.428731
cg07644571	0.00442968	0.00681258	0.51707	-0.0024675	0.00384771	0.522831	-0.000127757	0.00554242	0.981657
cg07644689	0.0470855	0.018087	0.0106676	-0.00783779	0.0102154	0.444778	-0.0321968	0.0147148	0.0310421
cg07644696	0.00374549	0.0286683	0.896321	-0.0130485	0.0161917	0.422268	-0.0107293	0.0233233	0.646519
cg07644698	-0.0170671	0.00854527	0.04857	0.00211073	0.00482633	0.662829	0.0137813	0.00695206	0.0502417
cg07644738	-0.0195003	0.0215155	0.366981	0.00223272	0.0121519	0.854601	0.0143714	0.0175041	0.413623
cg07644740	0.00454787	0.0162485	0.780148	0.00897062	0.00917706	0.330726	-0.0135566	0.0132191	0.307634
cg07644753	0.0169213	0.0421048	0.688644	0.0375417	0.0237806	0.117635	-0.0243937	0.0342546	0.478077
cg07644807	-0.0179858	0.0187274	0.339217	0.000225474	0.0105772	0.983036	0.0110028	0.0152358	0.471913
cg07644869	0.0563791	0.0386596	0.147943	-0.0415625	0.0218348	0.0599092	-0.0374435	0.0314518	0.236724
cg07644884	0.0030886	0.00321636	0.339279	0.000800025	0.00181658	0.660617	-0.00307925	0.00261669	0.242136
cg07644933	-0.0261526	0.0250811	0.299644	-0.000174502	0.0141657	0.990196	0.0196076	0.0204049	0.338955
cg07644939	-0.0774169	0.0276962	0.00624097	0.0343186	0.0156427	0.0306059	0.0580965	0.0225325	0.011415
cg07644987	-0.0038377	0.0282787	0.892329	-0.00652361	0.0159717	0.683835	0.0129003	0.0230063	0.576262
cg07645004	-0.00217482	0.0114517	0.84977	0.00262573	0.00646785	0.685652	0.00153497	0.00931658	0.869475
cg07645019	0.00340955	0.00734045	0.643328	0.000683718	0.00414585	0.86935	-0.00807278	0.00597187	0.179551
cg07645027	-0.0442911	0.0298433	0.140986	0.0221373	0.0168554	0.192126	0.0223273	0.0242792	0.360038
cg07645029	0.0222485	0.00879457	0.0130065	-0.00530212	0.00496713	0.288395	-0.00970915	0.00715488	0.177899
cg07645157	0.00137878	0.00792446	0.862232	0.000469736	0.0044757	0.916628	0.00230403	0.006447	0.721576
cg07645190	0.0102534	0.0100946	0.312262	-0.00218082	0.00570141	0.702915	-0.014826	0.00821257	0.0741007
cg07645201	-0.00543071	0.00824674	0.511743	0.00333474	0.00465772	0.475719	0.00101959	0.00670919	0.879523
cg07645228	-0.0242462	0.0456096	0.596204	-0.00504076	0.0257601	0.845265	0.00975608	0.037106	0.79316
cg07645237	0.0146177	0.0545879	0.78943	0.0100831	0.030831	0.744332	0.00240014	0.0444104	0.95701
cg07645286	-0.031784	0.0154214	0.0419482	0.0169854	0.00870991	0.0540186	0.022233	0.0125461	0.0794855
cg07645296	-0.0146465	0.0327281	0.655486	-0.0116297	0.0184847	0.530713	-0.00380749	0.0266261	0.886585
cg07645299	-0.0437824	0.0406323	0.28389	0.0203298	0.0229489	0.377856	0.0222167	0.0330567	0.503115
cg07645393	-0.00249214	0.00348168	0.475826	0.000742287	0.00196644	0.706635	0.00260946	0.00283255	0.359186
cg07645461	0.000986238	0.00417512	0.813757	-0.000823981	0.00235809	0.727518	-0.00148228	0.0033967	0.663515
cg07645486	0.0184228	0.012526	0.144556	0.00238623	0.00707461	0.736616	-0.0214949	0.0101906	0.0374677
cg07645502	0.0364361	0.0228162	0.1135	-0.0166094	0.0128865	0.200467	-0.0241367	0.0185623	0.196545
cg07645521	0.00264339	0.0276736	0.924097	0.0238502	0.0156299	0.130248	-0.0411577	0.0225141	0.0705785
cg07645542	0.0107891	0.00726599	0.140787	-0.0100949	0.0041038	0.015649	-0.00545996	0.0059113	0.357938
cg07645554	-0.0325993	0.0212157	0.127622	0.00533217	0.0119825	0.657305	0.0182601	0.0172602	0.292688
cg07645590	-0.0656718	0.0249286	0.00979718	0.0182824	0.0140795	0.19716	0.0349616	0.0202808	0.0878835
cg07645614	0.00927987	0.00457603	0.0452814	0.000865461	0.00258452	0.738444	-0.00555609	0.00372286	0.1388
cg07645655	-0.00251784	0.0112717	0.823707	0.000792895	0.0063662	0.901137	0.0101476	0.00917016	0.27118
cg07645656	0.0083872	0.0216004	0.698645	0.00512564	0.0121998	0.675303	-0.0089104	0.0175732	0.613262
cg07645671	-0.101456	0.0388543	0.0104397	0.0453901	0.0219447	0.0412376	0.0717282	0.0316102	0.0254514
cg07645718	0.00147305	0.00280446	0.600595	-0.000299208	0.00158395	0.850562	-0.00174847	0.00228159	0.445316
cg07645736	0.00569358	0.00620843	0.361356	-0.00395414	0.00350649	0.262215	-0.00610379	0.00505091	0.229781
cg07645741	-0.00342444	0.0236026	0.88494	-0.0137642	0.0133306	0.304367	-0.00910597	0.019202	0.636399
cg07645761	0.0271446	0.0337771	0.42355	-0.0256065	0.0190772	0.182614	-0.0217209	0.0274796	0.431182
cg07645764	-0.0019653	0.0109089	0.857402	-0.00305301	0.00616128	0.621346	0.00303881	0.00887499	0.732782
cg07645809	0.00668453	0.0179146	0.709855	-0.00596666	0.0101181	0.556747	0.00753658	0.0145746	0.606248
cg07645844	0.00600972	0.0155993	0.700882	0.00411799	0.00881039	0.64125	-0.000171438	0.0126909	0.989249
cg07645858	0.00746082	0.00631592	0.240354	-0.0087482	0.0035672	0.0159592	-0.00320643	0.00513836	0.534065
cg07645864	0.00560061	0.0121945	0.647056	0.00148435	0.00688741	0.829813	-0.0129792	0.00992095	0.193843
cg07645886	0.0263759	0.0117005	0.0264073	0.00303697	0.00660841	0.64685	-0.0217918	0.00951906	0.0242088
cg07645892	0.0414447	0.0270474	0.128671	-0.0220741	0.0152763	0.151651	-0.0174884	0.0220046	0.428674
cg07645896	0.0026087	0.0121901	0.83099	0.0087735	0.0068849	0.205567	-0.00993114	0.00991732	0.319103
cg07645918	-0.0137733	0.00925832	0.140049	0.00281099	0.00522905	0.592092	0.0135003	0.00753217	0.0761618
cg07645924	-0.00685598	0.0129168	0.596771	0.00680058	0.00729533	0.353533	-0.000783173	0.0105085	0.940743
cg07645980	-0.0157674	0.0100374	0.119437	-0.00252994	0.00566907	0.656386	0.0111176	0.00816598	0.176492
cg07645993	-0.0111353	0.0213236	0.602707	0.0012918	0.0120435	0.914801	-0.0041374	0.017348	0.811995
cg07646007	0.0082004	0.0119697	0.494901	-0.00790823	0.00676044	0.244927	-0.00484215	0.00973805	0.620133
cg07646069	0.0015066	0.00664083	0.820998	0.00290758	0.00375071	0.440084	-0.000869944	0.00540269	0.872409
cg07646083	-0.00619401	0.0460184	0.893205	0.0103725	0.025991	0.690703	0.012197	0.0374386	0.745281
cg07646209	0.0159584	0.020205	0.431538	-0.0110748	0.0114117	0.334197	-0.0149064	0.0164379	0.36672
cg07646250	0.0175353	0.00947859	0.067328	-0.00613708	0.00535346	0.254431	-0.0147999	0.00771137	0.0578638
cg07646260	-0.00711739	0.0244238	0.771352	-0.00393524	0.0137945	0.776034	-0.00890904	0.0198702	0.654881
cg07646267	-0.00473104	0.0130353	0.717431	0.000607675	0.00736229	0.934387	0.00301594	0.010605	0.776712
cg07646293	0.00493727	0.00892413	0.581352	-0.00168109	0.00504031	0.739447	-0.00393886	0.00726029	0.588691
cg07646362	0.00803836	0.0229928	0.727386	0.0065092	0.0129862	0.617327	-0.00977758	0.0187059	0.602363
cg07646377	-0.00115928	0.00374896	0.757805	-0.000373759	0.0021174	0.860251	0.00275698	0.00304999	0.36825
cg07646441	-0.048731	0.0258402	0.0622747	0.00399156	0.0145944	0.785045	0.0299309	0.0210224	0.157692
cg07646455	-0.00824504	0.0151383	0.587233	0.00340868	0.00855004	0.691	0.008789	0.0123159	0.477151
cg07646467	0.00488021	0.015698	0.756551	-0.00571692	0.00886615	0.520561	0.00271525	0.0127712	0.832075
cg07646562	-0.0163691	0.0141851	0.251324	0.00461957	0.0080117	0.56553	0.0155403	0.0115404	0.181215
cg07646615	-0.0252723	0.017059	0.14169	0.0115512	0.00963482	0.233459	0.0168667	0.0138784	0.227164
cg07646627	0.0219167	0.0574435	0.703632	0.00974307	0.0324438	0.76458	-0.00403302	0.0467336	0.931405
cg07646631	-0.00727574	0.0151217	0.631486	-0.00431471	0.00854067	0.614556	0.0050967	0.0123024	0.67957
cg07646665	-0.00963575	0.0137646	0.485563	-0.00653137	0.00777419	0.402878	0.00432591	0.0111983	0.700111
cg07646731	0.00196848	0.00546698	0.719572	0.000513977	0.00308773	0.868139	-0.00182116	0.0044477	0.683094
cg07646765	0.0196566	0.0228579	0.391916	-0.0213195	0.01291	0.101859	-0.00128927	0.0185962	0.944868
cg07646791	-0.0122583	0.0220596	0.57969	-0.00292148	0.0124592	0.815099	0.00312544	0.0179468	0.862106
cg07646813	0.0410284	0.0389038	0.294196	-0.0330422	0.0219727	0.135852	-0.0076952	0.0316505	0.808412
cg07646860	0.0199076	0.0197849	0.316796	-0.00265737	0.0111744	0.812526	-0.0155846	0.0160962	0.33532
cg07646941	0.077358	0.0225194	0.000869759	-0.0160503	0.0127189	0.209968	-0.0539	0.0183208	0.00406985
cg07647036	0.0183591	0.0499509	0.714007	0.0188319	0.028212	0.506014	-0.0044454	0.0406379	0.913117
cg07647058	-0.000543693	0.00416057	0.896298	-0.00029667	0.00234987	0.899793	0.00248248	0.00338486	0.465062
cg07647077	0.0212524	0.0129258	0.103343	-0.00308823	0.00730044	0.673208	-0.0157778	0.0105159	0.136731
cg07647127	0.00233132	0.00808099	0.773578	-0.00101068	0.00456411	0.82521	-0.00314797	0.00657434	0.633128
cg07647147	0.0151397	0.0150746	0.317699	0.00437397	0.00851409	0.608595	-0.0221408	0.0122641	0.0740928
cg07647154	-0.0129331	0.0340969	0.705284	0.00603171	0.0192578	0.754788	-0.00242919	0.0277398	0.930397
cg07647164	-0.00402626	0.00601822	0.505061	0.00081442	0.00339906	0.81114	0.000451407	0.00489616	0.92673
cg07647179	0.0214441	0.0326382	0.512705	0.00299916	0.0184339	0.871091	-0.000968891	0.0265531	0.970967
cg07647269	0.0128803	0.0100266	0.201957	-0.00258128	0.00566298	0.64953	-0.00472335	0.00815721	0.563891
cg07647353	0.00209278	0.00317657	0.511557	-0.000943239	0.00179411	0.600255	-0.00376047	0.00258432	0.148835
cg07647459	-0.0558905	0.0238201	0.0209713	0.0110678	0.0134535	0.412693	0.0287806	0.019379	0.140716
cg07647508	0.0146198	0.0346522	0.674021	-0.000583821	0.0195714	0.976263	-0.00959473	0.0281915	0.734328
cg07647598	0.00389647	0.00827325	0.638707	-0.000620335	0.00467269	0.894657	-0.0025583	0.00673076	0.7047
cg07647651	-0.0314147	0.0213578	0.144528	0.0142453	0.0120628	0.24049	0.023549	0.0173758	0.178445
cg07647691	-0.0128984	0.0156778	0.412665	0.000642989	0.00885474	0.94226	0.0188485	0.0127548	0.142678
cg07647711	0.00030401	0.0043533	0.944468	0.000509885	0.00245873	0.836145	0.000955047	0.00354166	0.787988
cg07647717	-0.0374411	0.0309194	0.228836	0.00191367	0.0174631	0.912964	0.0250705	0.0251547	0.321387
cg07647726	0.00958635	0.00681009	0.162393	-0.00404146	0.00384631	0.295963	-0.00058654	0.00554039	0.915905
cg07647771	-0.00352701	0.0174891	0.840593	-0.00259397	0.00987775	0.793404	0.01128	0.0142284	0.42982
cg07647796	0.0161815	0.0123147	0.191913	5.19702e-05	0.00695527	0.994053	-0.00682862	0.0100187	0.497107
cg07647798	0.00360756	0.00418261	0.39051	-0.000168608	0.00236232	0.943245	-1.4366e-05	0.00340279	0.99664
cg07647825	0.00484274	0.00430019	0.262844	-0.000256144	0.00242873	0.916223	-0.00429933	0.00349845	0.222044
cg07647852	-0.0104918	0.0125135	0.403826	0.00875692	0.00706758	0.218295	0.00113481	0.0101805	0.911472
cg07647993	-0.0165848	0.0143298	0.249937	0.0138959	0.00809342	0.0891487	0.00624788	0.0116581	0.593225
cg07648048	0.00707025	0.00690721	0.308542	0.00171182	0.00390116	0.661774	-0.0039635	0.00561941	0.482282
cg07648080	0.0373316	0.039239	0.343747	-0.0291052	0.022162	0.192151	-0.0219996	0.0319232	0.492362
cg07648143	-0.0107821	0.0234833	0.647152	-0.010239	0.0132632	0.441981	0.00556846	0.019105	0.771311
cg07648144	0.00874664	0.0177658	0.623586	0.0030042	0.010034	0.765268	-0.0067528	0.0144534	0.641387
cg07648176	0.0103725	0.027581	0.707675	0.00245754	0.0155776	0.87497	0.00483942	0.0224387	0.829691
cg07648207	0.00462466	0.00575407	0.423504	-0.00333144	0.00324987	0.30784	-0.00109816	0.00468126	0.81502
cg07648215	0.000358134	0.0132928	0.978561	0.00876607	0.00750771	0.245797	-0.00982984	0.0108144	0.365604
cg07648221	-0.0166587	0.0253942	0.513357	0.0149321	0.0143425	0.300386	0.00495562	0.0206596	0.810932
cg07648338	-0.0139223	0.0355781	0.696412	0.0155952	0.0200943	0.43956	0.0107536	0.0289448	0.711051
cg07648340	-0.0103912	0.0379532	0.784822	-0.0133922	0.0214358	0.533582	-0.000269684	0.0308771	0.993049
cg07648342	-0.00731276	0.0105103	0.488218	0.0061803	0.00593616	0.300378	0.00617032	0.00855071	0.47225
cg07648343	-0.00788562	0.0128433	0.540647	0.016183	0.00725384	0.0279639	0.00894253	0.0104488	0.394171
cg07648428	0.000848125	0.0117377	0.942545	0.0102022	0.00662939	0.127042	-0.00592745	0.00954928	0.536223
cg07648436	0.00227699	0.0027153	0.403747	0.000477643	0.00153359	0.756117	-0.00107783	0.00220905	0.6267
cg07648454	-0.00632125	0.0135999	0.643105	0.00321906	0.00768117	0.676071	-0.0082436	0.0110643	0.458017
cg07648456	0.0231485	0.0229336	0.315282	-0.0185396	0.0129528	0.155518	-0.0148732	0.0186577	0.427284
cg07648504	-0.0261049	0.0109463	0.0190112	0.0223928	0.00618239	0.00046521	0.0189318	0.0089054	0.0360265
cg07648581	0.00783972	0.00439272	0.0774028	-0.00384248	0.00248099	0.12466	-0.00431167	0.00357373	0.230533
cg07648639	-0.00208014	0.00789254	0.792674	0.00139432	0.00445767	0.755104	-0.00172784	0.00642103	0.788426
cg07648641	-0.00401815	0.00984827	0.68416	0.00485156	0.00556225	0.385215	-0.00249424	0.00801212	0.756228
cg07648665	-0.00365623	0.0154785	0.81376	0.00753277	0.0087422	0.39098	0.00408465	0.0125927	0.746351
cg07648698	-0.0250568	0.0196807	0.205971	0.0146571	0.0111156	0.190371	0.0153378	0.0160114	0.340454
cg07648709	0.00282328	0.0330736	0.932147	-0.00223879	0.0186798	0.904847	0.00706261	0.0269073	0.793503
cg07648738	0.00104825	0.00362199	0.772876	-0.000257848	0.00204568	0.899955	0.000869986	0.00294669	0.768434
cg07648740	0.0251122	0.0171032	0.145232	-0.0211451	0.0096598	0.0309729	0.00478721	0.0139144	0.731548
cg07648746	-0.0038541	0.0143549	0.788889	0.00630136	0.0081076	0.438903	-0.0056193	0.0116786	0.631472
cg07648749	-0.00586917	0.00696573	0.401517	9.90171e-05	0.00393421	0.979972	0.00281857	0.00566702	0.620047
cg07648763	-0.00876035	0.00906313	0.336127	0.0137461	0.00511881	0.00850855	0.001976	0.00737337	0.789269
cg07648851	0.00272151	0.0244966	0.911766	0.0113176	0.0138356	0.415338	-0.0154639	0.0199294	0.439656
cg07648883	-0.00753171	0.046334	0.871205	0.0167045	0.0261692	0.524749	0.0143451	0.0376953	0.704358
cg07648933	0.00420701	0.00464059	0.366858	-0.00358906	0.00262098	0.174018	-0.00318284	0.00377538	0.401252
cg07648937	-0.0340801	0.0152656	0.0278599	0.0124086	0.00862195	0.153286	0.0224153	0.0124195	0.0741682
cg07648968	0.031529	0.0188632	0.097822	-0.000133288	0.0106539	0.990044	-0.0257635	0.0153463	0.0963748
cg07648981	0.0133789	0.0181062	0.461725	-0.000438425	0.0102263	0.965891	-0.00741613	0.0147304	0.615773
cg07648983	0.00505227	0.0186285	0.786799	-0.00596637	0.0105213	0.57196	-0.000868324	0.0151553	0.954427
cg07649045	-0.0135191	0.0218737	0.537976	0.00550008	0.0123542	0.657157	0.0219899	0.0177955	0.219524
cg07649108	0.0140069	0.0455816	0.759271	0.00675554	0.0257442	0.793556	-0.000682833	0.0370832	0.985346
cg07649114	0.0271663	0.0246073	0.2723	-0.00987801	0.0138981	0.47893	-0.0266045	0.0200195	0.186956
cg07649160	0.00754852	0.010649	0.480101	0.00150427	0.0060145	0.803028	-0.0106	0.00866356	0.224068
cg07649206	0.00340225	0.0088591	0.701781	-0.0037677	0.00500358	0.453255	-0.00190549	0.00720738	0.792042
cg07649216	0.00903652	0.0499243	0.856738	0.0138362	0.028197	0.624738	-0.00569719	0.0406162	0.888736
cg07649370	0.0149398	0.0177039	0.400797	0.000957009	0.00999907	0.923946	-0.0198858	0.0144031	0.170525
cg07649412	-0.00423787	0.00376655	0.263281	0.00473004	0.00212733	0.0284815	0.00238803	0.00306431	0.437678
cg07649416	0.00964738	0.00877182	0.274107	-0.00349065	0.00495428	0.482748	-0.0122972	0.00713637	0.0880104
cg07649446	-0.0210579	0.018002	0.244938	0.00322201	0.0101675	0.751998	0.0160293	0.0146457	0.276431
cg07649491	0.00415673	0.00296915	0.164678	-0.00168552	0.00167696	0.317321	-0.00410064	0.00241557	0.0927591
cg07649562	0.00614228	0.00402556	0.130276	-0.00241544	0.00227362	0.290677	-0.00447671	0.00327503	0.174776
cg07649585	0.0186151	0.0132591	0.163495	-0.0110914	0.00748868	0.14179	-0.0102099	0.010787	0.346225
cg07649586	-0.00455199	0.014857	0.75996	0.00217797	0.00839116	0.795751	0.00538482	0.012087	0.656938
cg07649619	-0.00501426	0.00320071	0.12043	0.00364293	0.00180775	0.0466247	0.00336631	0.00260396	0.199131
cg07649645	-0.00709869	0.0104887	0.500129	0.00441768	0.00592394	0.457613	0.00206702	0.00853311	0.809104
cg07649646	0.00292224	0.00294011	0.322709	-0.00212485	0.00166056	0.203708	-0.00175678	0.00239195	0.464425
cg07649656	0.00287148	0.012431	0.817801	-3.23629e-05	0.00702095	0.996332	-0.0045305	0.0101133	0.65516
cg07649668	0.00267771	0.00992225	0.787829	0.00581186	0.00560404	0.302249	-0.00764996	0.00807232	0.345624
cg07649718	-0.0175066	0.0100315	0.0840913	0.00778516	0.00566575	0.172553	0.0144618	0.00816121	0.0794992
cg07649742	-0.0218746	0.0145781	0.136698	-0.00065835	0.00823367	0.936433	0.00226662	0.0118602	0.848833
cg07649822	-0.00933562	0.0165055	0.572955	-0.00509985	0.00932225	0.58558	0.0182992	0.0134282	0.176087
cg07649828	0.0239905	0.0149858	0.112622	-0.013357	0.00846392	0.117763	-0.00951699	0.0121918	0.436917
cg07649832	0.0149135	0.0241623	0.53852	-0.00685094	0.0136468	0.61678	0.000439343	0.0196574	0.982214
cg07649835	0.0237064	0.0153407	0.125491	-0.00539	0.00866436	0.535328	-0.0214195	0.0124805	0.0892786
cg07649862	0.00685931	0.00324402	0.0370145	0.000566043	0.00183221	0.758022	-0.00728705	0.00263919	0.00687822
cg07649982	-0.00648456	0.0091091	0.478232	0.00111459	0.00514478	0.828935	-0.000581707	0.00741077	0.937594
cg07649988	0.000620794	0.00532693	0.907464	-0.00262358	0.00300862	0.385328	0.000549941	0.00433376	0.899282
cg07649992	0.00682892	0.0100893	0.500098	-0.00221694	0.00569839	0.698086	-0.00440004	0.00820823	0.593137
cg07650009	0.0193926	0.0508223	0.703601	-0.00598303	0.0287042	0.83532	0.00108684	0.0413468	0.979083
cg07650045	-0.00456375	0.0130511	0.727326	0.00045497	0.00737119	0.950909	0.00330704	0.0106178	0.756111
cg07650061	0.0162708	0.0275479	0.556123	-0.00526423	0.0155589	0.73583	-0.00292997	0.0224118	0.896254
cg07650163	0.0150519	0.0291323	0.606548	0.00177161	0.0164538	0.914476	0.00232259	0.0237008	0.922136
cg07650252	0.00212557	0.00337785	0.530638	0.000828952	0.00190779	0.664874	-0.00171961	0.00274807	0.532931
cg07650271	0.0185064	0.0164635	0.263723	-0.000712883	0.00929853	0.939045	-0.004114	0.013394	0.759379
cg07650391	0.00138507	0.0242459	0.954561	-0.0166909	0.013694	0.225828	0.017289	0.0197255	0.382911
cg07650392	-0.0413689	0.0660264	0.53241	0.0312811	0.0372914	0.403607	0.0385562	0.0537162	0.474604
cg07650406	-0.00236477	0.00854292	0.782509	0.0135896	0.004825	0.00587148	-0.000843009	0.00695015	0.903707
cg07650421	-0.040213	0.0291063	0.170239	0.00936313	0.0164391	0.570276	0.0159905	0.0236796	0.501086
cg07650438	0.0047736	0.022781	0.834459	0.00478728	0.0128666	0.710644	0.0145442	0.0185336	0.434496
cg07650439	0.000180521	0.0111134	0.987073	-0.00217434	0.00627677	0.729777	0.0041706	0.00904134	0.645619
cg07650504	0.00650862	0.0114713	0.571753	-0.00120778	0.00647896	0.852504	-0.00530443	0.00933259	0.571079
cg07650516	-0.0162937	0.0357237	0.649325	-0.00470473	0.0201766	0.816109	-0.00398227	0.0290632	0.891296
cg07650554	0.00696433	0.00394512	0.0806283	-0.00294001	0.00222819	0.190089	-0.00206048	0.00320958	0.522388
cg07650568	0.00181604	0.00984162	0.853982	0.00352745	0.0055585	0.527165	-0.00226306	0.00800672	0.778045
cg07650623	-0.0342712	0.0343296	0.320593	-0.0124064	0.0193892	0.523755	0.0406549	0.0279291	0.148686
cg07650640	0.0111524	0.0278197	0.689379	-0.00455687	0.0157124	0.772416	-0.0147809	0.0226329	0.515238
cg07650662	0.0169119	0.0267589	0.528851	-0.00890599	0.0151133	0.557028	-0.00760375	0.0217699	0.727629
cg07650665	0.00985282	0.0102814	0.340263	-0.00104955	0.0058069	0.856943	-0.00227914	0.00836453	0.785829
cg07650677	-0.0377182	0.0200846	0.0633588	0.0134372	0.0113437	0.23906	0.0152318	0.0163399	0.353533
cg07650681	-0.0202853	0.0216684	0.351485	0.00790167	0.0122382	0.52001	0.0137215	0.0176284	0.438226
cg07650712	0.000926842	0.0161762	0.954425	0.00150519	0.00913623	0.86948	-0.000702418	0.0131602	0.957542
cg07650793	0.00649939	0.01451	0.655197	-0.0143658	0.00819519	0.0827362	0.00954941	0.0118047	0.420505
cg07650823	-0.02682	0.0117739	0.0249036	0.0088131	0.00664987	0.188152	0.0138493	0.00957877	0.151414
cg07650831	-0.00489479	0.0471984	0.917614	0.0245426	0.0266574	0.359484	0.0283364	0.0383986	0.462305
cg07650862	-0.00914073	0.0120417	0.449619	0.0146591	0.00680107	0.0335786	-0.0025843	0.00979657	0.79249
cg07650887	-0.0499903	0.0205517	0.0168124	0.0203792	0.0116075	0.0822658	0.0424179	0.01672	0.0127599
cg07650890	0.00345134	0.00823572	0.676083	0.00180853	0.0046515	0.698264	0.000677341	0.00670023	0.919684
cg07650936	0.0148234	0.0378306	0.69603	0.00240242	0.0213666	0.910706	0.000301566	0.0307774	0.992202
cg07650961	-0.0123176	0.030726	0.689378	-0.00913825	0.0173539	0.599673	0.0190339	0.0249973	0.448224
cg07651017	0.00805847	0.0112148	0.474125	0.00346072	0.00633408	0.586056	-0.011123	0.00912389	0.225731
cg07651030	-0.0133271	0.011286	0.240519	-0.0113189	0.00637426	0.0788822	0.0180955	0.00918177	0.0515669
cg07651033	0.00141493	0.00732985	0.84733	0.00179353	0.00413986	0.665797	-0.000727093	0.00596325	0.903205
cg07651040	0.00737123	0.00545776	0.179936	-0.00601737	0.00308252	0.0537808	-0.00322584	0.0044402	0.46926
cg07651048	-0.0738282	0.026296	0.00602371	0.0309113	0.0148519	0.0400131	0.0539158	0.0213933	0.0133434
cg07651080	-0.0310347	0.0129719	0.0186426	0.0126843	0.00732649	0.0865459	0.0200075	0.0105534	0.0609279
cg07651182	0.039035	0.0125813	0.00250641	-0.00400352	0.00710588	0.574442	-0.0276506	0.0102356	0.00813693
cg07651189	-0.00230167	0.0265844	0.931182	-0.01417	0.0150147	0.347623	0.00527928	0.0216279	0.807667
cg07651242	0.013276	0.0117289	0.260436	0.0105825	0.00662442	0.113374	-0.0027967	0.00954212	0.770073
cg07651252	0.0140667	0.0113327	0.217476	-0.000302632	0.00640066	0.962385	-0.0155367	0.00921981	0.095143
cg07651271	-0.0100904	0.0231464	0.663842	0.0133721	0.013073	0.308882	-0.00448887	0.0188309	0.812086
cg07651316	0.0185119	0.0257227	0.47344	-0.0146967	0.0145281	0.314218	-0.0126513	0.0209269	0.546878
cg07651334	0.00950373	0.00838934	0.260048	-0.00298049	0.00473826	0.530796	-0.00777145	0.00682521	0.257629
cg07651452	-0.00232367	0.00873971	0.790894	0.00274151	0.00493615	0.57989	0.00168688	0.00711025	0.812961
cg07651540	-0.00779172	0.0268874	0.772588	-0.004794	0.0151859	0.75291	-0.00352043	0.0218744	0.872473
cg07651551	0.0278248	0.0401045	0.489445	-0.0169844	0.0226509	0.455151	-0.020787	0.0326273	0.525542
cg07651624	0.00181091	0.0278128	0.948218	0.00533149	0.0157085	0.735034	0.00836547	0.0226273	0.712399
cg07651645	0.0183815	0.00950772	0.0560824	-0.00922245	0.00536992	0.0890594	-0.0190037	0.00773507	0.0157752
cg07651658	0.0209216	0.0290851	0.473652	-0.00688091	0.0164271	0.676224	-0.024375	0.0236623	0.30549
cg07651687	-0.00905091	0.0104384	0.388017	0.00679125	0.00589556	0.252154	0.00551302	0.00849223	0.517738
cg07651720	-0.032313	0.0285319	0.260179	0.0113369	0.0161147	0.483405	0.0478356	0.0232123	0.0419727
cg07651728	0.0124169	0.0117447	0.293003	-0.00682739	0.00663335	0.305894	-0.00557661	0.00955498	0.560808
cg07651766	0.0208708	0.0279109	0.456393	-0.0216697	0.0157639	0.172379	-0.00359766	0.0227071	0.874438
cg07651832	0.0088824	0.029355	0.762847	-0.0113718	0.0165795	0.494399	0.000729528	0.0238819	0.975693
cg07651857	0.00134748	0.00347109	0.69871	0.00122049	0.00196046	0.535024	-0.0003294	0.00282393	0.907379
cg07651874	0.00185816	0.00800642	0.816957	-0.00476137	0.00452199	0.29496	-0.000190504	0.00651368	0.976727
cg07651898	-0.000414155	0.0415251	0.992063	0.0107571	0.0234532	0.647492	0.0124396	0.0337831	0.713503
cg07651906	0.00753628	0.00676019	0.267661	-0.00594667	0.00381813	0.122579	-0.00265457	0.0054998	0.630409
cg07651914	-0.000209219	0.0116189	0.98567	-0.00607771	0.0065623	0.35664	0.00276816	0.00945263	0.770259
cg07651917	0.000409554	0.0221542	0.985288	0.00322339	0.0125126	0.797247	-0.00330956	0.0180237	0.854689
cg07651970	-0.00263288	0.0222804	0.906175	0.00553785	0.0125839	0.660852	0.00793551	0.0181264	0.662504
cg07652045	0.000596862	0.0142025	0.966564	0.00319036	0.00802152	0.691698	0.00252899	0.0115546	0.827203
cg07652096	0.00479287	0.0106155	0.652629	-0.00353352	0.00599559	0.55698	-0.000758395	0.00863633	0.930203
cg07652189	0.00336243	0.014245	0.813892	-0.00198086	0.0080455	0.806037	-0.00207573	0.0115891	0.858221
cg07652246	-0.00170855	0.0268045	0.949306	-0.00359111	0.0151391	0.81299	-0.0050248	0.021807	0.818245
cg07652272	-0.0333049	0.0153234	0.032154	-0.0013755	0.00865456	0.874049	0.0337743	0.0124664	0.00796104
cg07652284	0.0119088	0.00797462	0.138562	-0.00361601	0.00450403	0.424011	-0.00698849	0.00648781	0.284048
cg07652350	-0.0100389	0.0213146	0.638698	-0.00161046	0.0120384	0.893853	0.00297029	0.0173407	0.864348
cg07652354	-0.0115136	0.026461	0.664436	0.0117217	0.014945	0.434744	0.0023106	0.0215275	0.914745
cg07652408	-0.00252055	0.0131847	0.848787	0.00217141	0.00744668	0.771213	0.00670699	0.0107265	0.533247
cg07652447	0.0193993	0.0449999	0.667345	-0.0267616	0.0254157	0.294952	-0.0393506	0.03661	0.285076
cg07652482	-0.000333704	0.009937	0.973279	0.00565918	0.00561237	0.315774	-0.0018833	0.00808431	0.81628
cg07652488	0.0945498	0.0974215	0.334175	-0.0308483	0.0550232	0.576321	-0.0664773	0.0792579	0.403653
cg07652592	-0.00216488	0.00311198	0.488289	-0.00340437	0.00175763	0.0556363	0.000894205	0.00253177	0.724702
cg07652614	-0.0268663	0.0283846	0.346216	-0.00234426	0.0160315	0.884041	0.0267051	0.0230925	0.250311
cg07652774	0.00224198	0.00632929	0.723933	-0.00332487	0.00357475	0.354606	-0.00294655	0.00514924	0.568476
cg07652784	0.0105189	0.00745507	0.161421	-0.00795732	0.00421059	0.0617355	-0.00203529	0.00606512	0.737911
cg07652786	0.00848906	0.0331606	0.798489	-0.00706416	0.018729	0.706857	-0.0139626	0.0269781	0.605936
cg07652788	-0.00180621	0.00861146	0.834302	0.00554878	0.00486371	0.256711	-0.0036299	0.00700591	0.605542
cg07652798	0.0193686	0.0269661	0.474307	-0.007547	0.0152303	0.621339	-0.00573988	0.0219384	0.794151
cg07652830	0.000565438	0.00731854	0.938573	0.00519963	0.00413348	0.211406	-0.00121656	0.00595405	0.838523
cg07652837	-0.00512955	0.00237546	0.0332598	3.00925e-05	0.00134165	0.982151	0.00207679	0.00193257	0.285182
cg07652854	-0.0154036	0.0227749	0.500418	-0.00578642	0.0128631	0.653816	-0.00664515	0.0185287	0.720635
cg07652864	-0.00760613	0.0417021	0.855652	0.00437791	0.0235532	0.852928	0.0102484	0.033927	0.763238
cg07652906	-0.0036547	0.00964976	0.705704	0.0069593	0.00545014	0.204653	0.00490711	0.00785063	0.533384
cg07652925	-0.00213187	0.00840105	0.80021	-0.00382178	0.00474487	0.422507	0.009138	0.00683473	0.18432
cg07652954	0.0123435	0.0157299	0.434516	-0.00278659	0.0088842	0.754449	0.000727207	0.0127972	0.9548
cg07652957	-0.0324029	0.0254082	0.20522	-0.0137033	0.0143504	0.341974	0.0450799	0.020671	0.0315888
cg07652982	0.000971712	0.00736351	0.895284	0.00088001	0.00415888	0.83286	-0.00534722	0.00599064	0.37426
cg07653043	-0.00848111	0.0304482	0.781183	-0.00720762	0.017197	0.676045	0.00482062	0.0247714	0.846106
cg07653053	-0.0109	0.0112531	0.335119	0.00103699	0.00635569	0.870729	0.00721468	0.00915503	0.432565
cg07653058	-0.00604432	0.0176154	0.732238	4.19651e-05	0.00994909	0.996643	-0.00226255	0.0143311	0.874879
cg07653084	0.0175569	0.00954392	0.0688564	-0.00346505	0.00539036	0.52184	-0.0079206	0.00776452	0.310192
cg07653186	0.0392076	0.0252544	0.123765	-0.0260146	0.0142636	0.0712221	-0.0298774	0.0205459	0.149091
cg07653189	0.00271132	0.0301811	0.928602	-0.00386178	0.0170462	0.821247	6.32119e-05	0.0245541	0.997951
cg07653202	-0.0458769	0.0221037	0.040556	0.0172872	0.012484	0.169275	0.0292216	0.0179826	0.107376
cg07653264	-0.00550545	0.00697768	0.432012	0.00167254	0.00394096	0.672205	0.00067284	0.00567674	0.905894
cg07653289	0.00187615	0.0127036	0.882894	0.0019862	0.00717492	0.782498	0.00503255	0.0103351	0.627389
cg07653326	0.0646554	0.0482517	0.183357	-0.0554674	0.0272523	0.0445177	-0.0506821	0.0392555	0.199712
cg07653363	-0.0176907	0.0126878	0.166378	0.00257219	0.00716601	0.72041	0.0122768	0.0103222	0.237174
cg07653370	0.00775985	0.0134635	0.565691	0.00633701	0.0076041	0.406664	-0.00541234	0.0109533	0.622321
cg07653395	-0.0551749	0.0227917	0.0173259	0.0288379	0.0128727	0.0273336	0.0410716	0.0185424	0.0290752
cg07653418	-0.013353	0.0105357	0.208015	-0.000360679	0.00595052	0.951791	0.00646888	0.00857139	0.452236
cg07653477	0.0248831	0.0226007	0.273599	-0.0219551	0.0127648	0.0885927	-0.0147927	0.018387	0.423043
cg07653550	-0.0106769	0.0144071	0.460413	0.00112263	0.00813703	0.890551	0.00288744	0.011721	0.805928
cg07653555	-0.0200964	0.0306604	0.513713	0.0243869	0.0173168	0.162214	0.0235627	0.0249439	0.347173
cg07653647	0.00181458	0.00360308	0.615659	0.000905629	0.002035	0.657283	-0.00149597	0.00293131	0.610959
cg07653691	-0.00810306	0.0103155	0.434041	0.00302637	0.00582613	0.60462	0.00290548	0.00839223	0.729926
cg07653695	0.0194363	0.0260756	0.457826	-0.0108458	0.0147274	0.463224	-4.04925e-05	0.021214	0.998481
cg07653699	-0.0056275	0.0110549	0.611861	0.000753031	0.00624376	0.904251	-0.00174421	0.0089938	0.846629
cg07653728	-0.0392661	0.0236478	0.10002	0.0146096	0.0133562	0.276703	0.0174475	0.0192388	0.366689
cg07653800	0.0231266	0.0168618	0.173339	0.00916091	0.00952345	0.338451	-0.0141153	0.013718	0.306031
cg07653885	0.0225686	0.0236484	0.342261	-0.0271799	0.0133565	0.0445559	-0.00596277	0.0192393	0.757275
cg07653913	0.0050347	0.0155671	0.747068	-0.0105298	0.00879225	0.23395	0.0117837	0.0126648	0.354431
cg07653939	0.0013647	0.00863146	0.874698	0.00518365	0.00487501	0.290254	-0.000168587	0.00702218	0.980895
cg07653943	-0.00392613	0.0222353	0.860209	0.00527786	0.0125584	0.675212	0.00995911	0.0180897	0.583202
cg07653946	0.0118889	0.00933349	0.205749	-0.00606946	0.00527151	0.252382	-0.00439884	0.00759332	0.563714
cg07654009	-0.0240154	0.0323739	0.459975	0.00951382	0.0182846	0.604016	0.0308397	0.026338	0.244471
cg07654012	0.0045315	0.00543615	0.406542	-0.00528904	0.00307031	0.0881086	-0.00273512	0.00442262	0.537721
cg07654200	-0.018633	0.0315281	0.555883	0.0040523	0.0178069	0.820456	0.0176182	0.0256499	0.493786
cg07654202	0.0300876	0.0197157	0.130212	-0.00491176	0.0111353	0.660115	-0.0161387	0.0160398	0.316813
cg07654263	0.00118376	0.0256871	0.963337	-0.011813	0.014508	0.41748	-0.00354864	0.0208979	0.865511
cg07654267	0.000142288	0.011634	0.990267	-0.0051259	0.00657083	0.437213	-0.00408442	0.00946492	0.66703
cg07654450	0.00245476	0.0054953	0.656076	-0.00284002	0.00310372	0.362418	-0.000532784	0.00447074	0.905384
cg07654471	0.00388518	0.0358144	0.913836	0.00100354	0.0202278	0.960533	0.00429123	0.0291371	0.883216
cg07654533	-0.0135175	0.00788725	0.0897187	0.00417859	0.00445468	0.350539	0.01476	0.00641673	0.0235553
cg07654540	-0.0016703	0.00874322	0.84889	0.00129638	0.00493813	0.793468	-0.000820248	0.00711311	0.908431
cg07654559	-0.00766535	0.0123206	0.535283	-0.00340057	0.00695861	0.626156	0.00512272	0.0100235	0.610451
cg07654569	-0.0443687	0.0397376	0.26692	0.000737772	0.0224436	0.973843	0.0194222	0.0323288	0.54938
cg07654579	-0.0211133	0.0433412	0.627245	-0.00464495	0.0244789	0.849895	-0.00494335	0.0352605	0.888794
cg07654588	0.00531607	0.0174603	0.761419	-0.00253782	0.00986151	0.797451	-0.001348	0.014205	0.924591
cg07654629	-0.0157076	0.0165617	0.345243	0.01053	0.00935396	0.26303	0.0103122	0.0134739	0.445902
cg07654631	-0.0110396	0.0126538	0.385103	0.00626908	0.00714681	0.382532	0.0102958	0.0102946	0.319719
cg07654693	-0.0177597	0.0324459	0.585374	0.0230554	0.0183253	0.211337	0.0145466	0.0263966	0.582835
cg07654712	0.00202242	0.00261348	0.440887	-0.00262825	0.00147608	0.0780835	-0.000588927	0.00212622	0.782376
cg07654843	-0.0310527	0.0163184	0.0599851	0.00558543	0.00921654	0.545901	0.0163897	0.0132759	0.219952
cg07654862	0.0238174	0.00813664	0.00425236	-0.00415633	0.00459554	0.367987	-0.0167627	0.00661962	0.012921
cg07654864	-0.0268699	0.0253	0.290821	0.015743	0.0142893	0.273277	0.0207985	0.0205829	0.314757
cg07654871	-0.00312652	0.00876042	0.72194	-0.00860368	0.00494784	0.0851971	0.00886462	0.0071271	0.216544
cg07654896	-0.0367278	0.0311779	0.241645	0.0259566	0.0176091	0.143674	0.0280376	0.025365	0.271707
cg07654934	-0.00236421	0.0404241	0.953481	-0.0107955	0.0228313	0.63738	-0.0149901	0.0328873	0.649541
cg07654982	-0.016695	0.0171102	0.331599	0.00867656	0.00966378	0.37147	0.0164919	0.0139201	0.238982
cg07655045	-0.00184326	0.00335154	0.583589	0.00136153	0.00189294	0.473685	0.00171878	0.00272667	0.529928
cg07655119	0.000394027	0.00489181	0.935965	-0.000544233	0.00276287	0.84425	0.00332801	0.00397976	0.405058
cg07655126	0.00107057	0.0311274	0.972633	-0.0244419	0.0175806	0.167594	-0.0153472	0.0253239	0.545891
cg07655143	0.00960185	0.0198983	0.630494	0.00605558	0.0112385	0.591229	-0.0143114	0.0161884	0.378832
cg07655163	0.0174491	0.037809	0.645457	0.00420162	0.0213543	0.844425	-0.0257715	0.0307597	0.404163
cg07655182	0.0021495	0.00793138	0.786952	0.00597925	0.00447961	0.185044	-0.00399776	0.00645263	0.536988
cg07655227	-0.00345923	0.017515	0.843844	0.00567851	0.00989236	0.567263	-0.00955201	0.0142494	0.504215
cg07655261	0.0533848	0.0699036	0.446886	-0.0668135	0.0394812	0.0937687	-0.0201663	0.0568706	0.723651
cg07655338	0.00257546	0.00295326	0.3853	-0.00121518	0.00166799	0.468026	4.24673e-05	0.00240265	0.985934
cg07655364	0.0115818	0.0124082	0.35291	-0.00282245	0.0070081	0.688016	-0.0115947	0.0100948	0.253522
cg07655373	0.00537329	0.00592988	0.367085	-0.0026227	0.00334917	0.435463	-0.00390042	0.00482429	0.420764
cg07655450	0.00122508	0.00437611	0.780108	0.00129838	0.00247161	0.600548	-0.00244768	0.00356021	0.493385
cg07655451	0.0271658	0.014892	0.0711711	0.0047395	0.00841092	0.574386	-0.0148034	0.0121155	0.224693
cg07655457	-0.00448077	0.00358501	0.214326	-0.0025062	0.0020248	0.218765	0.0032793	0.00291661	0.26361
cg07655471	0.0250718	0.0436863	0.567347	0.00153035	0.0246738	0.950671	-0.00644672	0.0355413	0.856439
cg07655479	0.00468995	0.0040964	0.25504	-0.0021632	0.00231363	0.352095	-0.00421786	0.00333265	0.208651
cg07655487	0.0250933	0.0194901	0.200956	-0.0251805	0.0110079	0.0243175	-0.00155035	0.0158563	0.922311
cg07655598	0.00806305	0.00832757	0.33531	-0.00299003	0.00470337	0.52644	-0.00576792	0.00677495	0.396645
cg07655602	0.0121067	0.0123736	0.330274	-0.00713839	0.00698858	0.309562	-0.00018832	0.0100667	0.985113
cg07655605	-0.00203998	0.0130816	0.876399	-0.00681955	0.00738842	0.358271	0.00782334	0.0106426	0.464037
cg07655617	0.00871322	0.00352925	0.0152854	-0.00291983	0.00199331	0.146171	-0.00292508	0.00287125	0.310831
cg07655627	-0.0111973	0.0329775	0.734925	-0.0146099	0.0186255	0.434696	0.0352134	0.026829	0.192413
cg07655636	0.00160146	0.00398662	0.688773	-0.000714088	0.00225162	0.751809	0.00138035	0.00324334	0.671336
cg07655663	-0.00144266	0.0149018	0.923074	0.00295584	0.00841649	0.726195	0.00928741	0.0121235	0.445478
cg07655693	0.000673357	0.00367673	0.855066	0.00246372	0.0020766	0.238324	-0.000595926	0.00299123	0.8425
cg07655761	0.00189829	0.00537942	0.724936	-0.00215253	0.00303827	0.480335	0.000608161	0.00437646	0.889766
cg07655795	-0.0120514	0.0142972	0.401324	0.00105876	0.00807499	0.895952	0.00716112	0.0116316	0.539545
cg07655853	-0.0353925	0.0252346	0.163915	-0.00457779	0.0142524	0.748747	0.0293352	0.0205298	0.156211
cg07655864	0.00736542	0.00831189	0.377716	-0.00455086	0.00469452	0.334732	-0.00429892	0.00676219	0.526435
cg07655880	0.0135773	0.00975581	0.167161	-0.00356463	0.00551004	0.519187	-0.0130485	0.00793691	0.103374
cg07655894	-0.0610652	0.0266933	0.0243068	-0.00167418	0.0150762	0.911806	0.0425573	0.0217165	0.0528748
cg07655948	-0.0133956	0.0265204	0.61462	0.00975986	0.0149786	0.516193	-0.00857522	0.0215759	0.691904
cg07655965	0.00351946	0.00377278	0.353187	-0.00224902	0.00213085	0.293812	-0.00052572	0.00306937	0.864357
cg07656025	-0.0286153	0.0386078	0.460357	0.00393708	0.0218055	0.85709	0.0326087	0.0314096	0.301743
cg07656055	-0.00985742	0.0502833	0.844987	0.00819379	0.0283998	0.773561	0.00629959	0.0409083	0.877932
cg07656086	0.0130271	0.0308406	0.673657	-0.021587	0.0174186	0.218194	-0.0177529	0.0250906	0.480902
cg07656173	0.0583433	0.0451462	0.199286	-0.0484386	0.0254984	0.0604163	-0.0491029	0.036729	0.184352
cg07656304	-0.00206738	0.00315052	0.513231	0.000523372	0.0017794	0.769282	0.00193747	0.00256313	0.451522
cg07656337	-0.0431118	0.0285698	0.134516	0.025854	0.0161361	0.112319	0.0185653	0.0232431	0.426371
cg07656343	0.0141192	0.0117943	0.234148	0.00519756	0.00666138	0.437123	-0.0124637	0.00959535	0.197014
cg07656347	0.0197885	0.0125761	0.118828	-0.00535394	0.00710295	0.452799	-0.0114543	0.0102314	0.265654
cg07656362	4.72182e-05	0.00343053	0.989046	0.000542114	0.00193755	0.780226	0.00200625	0.00279094	0.473947
cg07656363	-0.00864482	0.0212878	0.68556	0.00679441	0.0120232	0.573293	0.0248682	0.0173188	0.154213
cg07656391	0.00404111	0.00449356	0.370691	-0.00148771	0.00253794	0.559097	-0.00328754	0.00365577	0.370711
cg07656445	-0.0329258	0.0230226	0.155855	0.0192168	0.0130031	0.14265	0.0283348	0.0187302	0.133553
cg07656484	0.00126435	0.0235381	0.957272	-0.00614111	0.0132942	0.645149	0.00922543	0.0191496	0.631053
cg07656485	-0.00631699	0.0230567	0.784679	-0.00474948	0.0130223	0.716107	0.00480442	0.0187579	0.798389
cg07656520	-0.0265418	0.0146539	0.0731652	0.00577394	0.00827643	0.487057	0.0164722	0.0119217	0.170207
cg07656596	0.0328665	0.0320512	0.30768	-0.0107942	0.0181023	0.55236	-0.010774	0.0260754	0.680373
cg07656641	-0.0517668	0.0277188	0.0648106	0.0228976	0.0156555	0.146778	0.0318326	0.0225508	0.161237
cg07656646	-0.0104567	0.00822498	0.206617	0.000835906	0.00464543	0.85757	0.00514949	0.00669149	0.443413
cg07656648	0.0014749	0.00301904	0.626265	-0.00233804	0.00170514	0.173453	0.000794875	0.00245616	0.746912
cg07656719	0.0168824	0.0276891	0.543464	-0.0178888	0.0156387	0.255458	-0.00258363	0.0225267	0.908924
cg07656744	0.0177366	0.0153176	0.249711	0.000662431	0.00865131	0.939122	-0.0166363	0.0124617	0.184973
cg07656751	0.00498751	0.00582386	0.39387	-0.00530415	0.00328929	0.110058	-0.00268173	0.00473804	0.572688
cg07656804	0.0412655	0.0381076	0.281525	-0.0325788	0.021523	0.133327	-0.0290823	0.0310027	0.350522
cg07656844	0.00332776	0.0073794	0.65302	0.000357092	0.00416785	0.931897	-0.00147003	0.00600356	0.807077
cg07656865	-0.0053286	0.0113569	0.639973	-0.00232216	0.00641433	0.718111	-0.0042643	0.00923949	0.645441
cg07656883	0.021301	0.0112658	0.0616096	-0.00333536	0.00636288	0.60133	-0.0229288	0.00916538	0.0140176
cg07656888	0.00508854	0.0200304	0.799996	-0.00583951	0.0113131	0.606896	-0.0069932	0.0162959	0.668764
cg07656922	0.00558939	0.0227962	0.806823	0.00141171	0.0128752	0.912915	0.000306289	0.018546	0.986857
cg07656925	0.0015495	0.0148538	0.917131	-0.00610911	0.00838934	0.468228	0.00577441	0.0120844	0.633828
cg07656930	0.0111302	0.00965523	0.251813	-0.00115662	0.00545323	0.832471	-0.0115561	0.00785508	0.14445
cg07656988	0.00958995	0.0214043	0.655114	0.0145248	0.012089	0.232457	-0.0068123	0.0174136	0.696495
cg07657044	0.000707698	0.0182697	0.96918	-0.00178017	0.0103187	0.863385	0.0005841	0.0148635	0.968733
cg07657064	0.00391866	0.00317692	0.220347	-0.00463584	0.00179431	0.0112527	-0.00364715	0.0025846	0.16138
cg07657075	0.0595136	0.0294634	0.0461216	-0.0409681	0.0166408	0.0155666	-0.0403955	0.0239701	0.0951233
cg07657142	0.000988047	0.00271413	0.716613	-0.0020498	0.00153293	0.184259	0.000777164	0.0022081	0.725623
cg07657192	-0.0250855	0.0106184	0.0201304	0.00620386	0.00599724	0.30347	0.0261792	0.00863869	0.00312308
cg07657236	0.0105696	0.00845245	0.214102	-0.00880942	0.0047739	0.0680095	-0.00479741	0.00687655	0.48705
cg07657307	-0.0416793	0.0202129	0.0418522	0.0272724	0.0114161	0.0188119	0.0297968	0.0164443	0.0730516
cg07657332	-0.00948736	0.0274894	0.730738	-0.00634047	0.0155259	0.683885	0.00245468	0.0223642	0.912824
cg07657348	0.00449234	0.0110962	0.686467	0.0122958	0.00626707	0.052602	-0.0114256	0.00902737	0.208633
cg07657357	0.000121612	0.021908	0.995582	0.00780437	0.0123736	0.529685	0.00582071	0.0178234	0.744685
cg07657440	0.0523189	0.0253107	0.041364	-0.0322891	0.0142953	0.0261172	-0.0409067	0.0205917	0.0497626
cg07657456	0.0400786	0.0341019	0.242737	-0.00593488	0.0192606	0.758633	-0.0162089	0.0277438	0.560405
cg07657463	-9.4036e-05	0.0136764	0.994528	-0.00236162	0.00772437	0.760454	0.00290597	0.0111265	0.794506
cg07657472	0.0153135	0.0188991	0.419745	-0.00332243	0.0106741	0.756264	-0.015394	0.0153755	0.319195
cg07657516	0.0194323	0.0175626	0.271236	-0.00947719	0.00991926	0.34171	-0.00953099	0.0142881	0.506304
cg07657529	0.00261063	0.00822633	0.751653	-0.00844016	0.0046462	0.0723393	-0.00076961	0.00669259	0.908685
cg07657539	-0.00828447	0.0104576	0.430161	0.00600469	0.00590643	0.31183	0.000462574	0.00850789	0.956751
cg07657658	-0.00730929	0.0456085	0.873005	0.0178193	0.0257594	0.490725	-0.00815636	0.0371051	0.82647
cg07657727	0.0297898	0.0285474	0.299274	-0.00493878	0.0161234	0.760018	-0.0157847	0.0232249	0.49833
cg07657743	-0.00377145	0.00859402	0.661739	-0.00473127	0.00485386	0.332088	0.00731753	0.00699173	0.297859
cg07657771	-0.00910009	0.0381634	0.812029	-0.00729952	0.0215545	0.735595	-0.0131306	0.0310481	0.673286
cg07657776	0.00756361	0.0160157	0.637789	-0.00314907	0.00904559	0.728487	-0.00268469	0.0130297	0.837184
cg07657824	-0.0480588	0.0306514	0.120124	0.0122681	0.0173118	0.480219	0.0352304	0.0249366	0.160884
cg07657870	-0.00857607	0.0326629	0.793439	-0.000716941	0.0184478	0.969079	0.00588017	0.0265731	0.825333
cg07657920	0.00368534	0.0273945	0.893261	-0.00397748	0.0154723	0.797663	0.000700416	0.022287	0.974993
cg07657950	-0.00985056	0.00780768	0.210069	-0.00272376	0.00440974	0.538226	0.0124897	0.00635199	0.0520966
cg07657954	-0.011732	0.0193155	0.544999	0.00868616	0.0109093	0.427832	0.00914256	0.0157143	0.562038
cg07657974	-0.0113106	0.0125113	0.368198	0.00833378	0.00706635	0.241109	-0.00313121	0.0101787	0.759021
cg07657976	-0.0103148	0.0141218	0.466877	-0.000412106	0.00797593	0.958898	0.0071285	0.0114889	0.53639
cg07658036	-0.00745471	0.0232264	0.748926	0.00149314	0.0131182	0.909612	0.0222847	0.018896	0.24112
cg07658040	-0.0204557	0.0124525	0.10365	0.00461388	0.00703311	0.513347	0.0166491	0.0101308	0.103503
cg07658206	-0.00334833	0.0257932	0.896979	0.0118815	0.0145679	0.416708	0.00561561	0.0209843	0.789561
cg07658207	0.00221196	0.00446432	0.621374	-0.0017545	0.00252143	0.488178	-0.00190437	0.00363198	0.601231
cg07658280	-0.000463946	0.0421052	0.991231	0.00803346	0.0237808	0.736227	0.0147541	0.034255	0.667622
cg07658357	0.00508445	0.0176062	0.773354	-0.00361967	0.00994389	0.716635	-0.0081981	0.0143236	0.568397
cg07658383	0.0108671	0.0139945	0.439309	-0.00724571	0.00790404	0.361545	-0.0143371	0.0113853	0.210928
cg07658428	0.00611791	0.0128743	0.6357	-0.00569755	0.00727135	0.435187	-0.000540455	0.010474	0.958953
cg07658438	-0.0227885	0.0210964	0.282701	-0.000856132	0.0119151	0.942866	0.018942	0.0171631	0.27245
cg07658439	0.0268762	0.0130144	0.0415515	0.00242513	0.00735045	0.742157	-0.0165598	0.0105879	0.121034
cg07658449	0.0173627	0.0275862	0.530554	-0.00310032	0.0155805	0.842686	-0.000566436	0.0224429	0.979916
cg07658503	0.000732348	0.00381917	0.84833	-0.00440647	0.00215705	0.043755	0.000505896	0.00310711	0.870996
cg07658533	-0.00180368	0.0078438	0.818611	1.66251e-05	0.00443014	0.997013	0.0002049	0.00638138	0.97445
cg07658578	-0.00274618	0.0093799	0.770315	0.000419564	0.00529772	0.937037	0.00194985	0.00763108	0.798862
cg07658590	0.0102315	0.0227928	0.654501	-0.0030856	0.0128733	0.811071	0.000448978	0.0185432	0.980732
cg07658614	-0.0231544	0.0152178	0.131346	0.0212708	0.00859494	0.0150483	0.00240786	0.0123805	0.846197
cg07658637	-0.0193186	0.0156164	0.219016	0.00608759	0.00882007	0.491701	0.00590143	0.0127048	0.643318
cg07658640	-0.036751	0.0251871	0.147729	0.00709206	0.0142255	0.619218	0.0162264	0.0204911	0.430347
cg07658646	0.0637488	0.0437626	0.148397	-0.0439612	0.0247169	0.0784081	-0.0599948	0.0356034	0.0951536
cg07658678	-0.0190673	0.0322964	0.556291	0.00652934	0.0182409	0.721149	0.0210307	0.026275	0.425411
cg07658681	0.0111472	0.0146029	0.447085	-0.00719939	0.00824763	0.384849	-0.0165699	0.0118803	0.166248
cg07658718	0.00493356	0.00332289	0.140828	-0.00349859	0.00187675	0.0652911	-0.00173822	0.00270336	0.521736
cg07658771	0.0361129	0.0288763	0.214056	-0.0145681	0.0163092	0.373914	-0.000747176	0.0234925	0.974692
cg07658809	-0.013762	0.0129248	0.289594	-0.00103671	0.00729985	0.887358	0.00819877	0.010515	0.437436
cg07658818	0.00890302	0.0139653	0.525278	0.00951635	0.00788751	0.230526	-0.0073089	0.0113615	0.52153
cg07658854	0.00529337	0.0113414	0.64173	0.0024972	0.00640559	0.697496	-0.00792911	0.0092269	0.392246
cg07658904	-0.00391717	0.0120998	0.746826	0.00508372	0.0068339	0.458718	-0.00467615	0.00984386	0.635821
cg07658920	-0.00265681	0.0177784	0.881513	0.0060946	0.0100412	0.54528	0.00493932	0.0144637	0.733461
cg07659053	-0.0044688	0.0531748	0.933196	0.0127525	0.0300329	0.672047	-0.0264869	0.0432608	0.541783
cg07659054	-0.00557486	0.0224198	0.804145	0.0121927	0.0126626	0.33797	0.0151289	0.0182398	0.408869
cg07659072	-0.0440007	0.0237609	0.067064	0.0196143	0.0134201	0.14706	0.0343736	0.0193309	0.0784774
cg07659075	0.0100004	0.0071085	0.162644	-0.00427845	0.00401485	0.289197	-0.00578735	0.00578317	0.319426
cg07659140	-0.0164234	0.0256286	0.523132	0.00580667	0.0144749	0.68918	-0.00630536	0.0208503	0.76298
cg07659168	0.0155176	0.0151632	0.308651	-0.00999446	0.00856409	0.246034	-0.00589947	0.0123361	0.633553
cg07659235	-0.00359562	0.00989182	0.717018	0.0110118	0.00558686	0.0515413	-0.000403684	0.00804756	0.960095
cg07659240	-0.00840923	0.0114659	0.46506	0.00818886	0.00647591	0.209046	-0.0032668	0.0093282	0.726935
cg07659305	0.0108063	0.0138493	0.437105	-0.00915412	0.007822	0.244717	-0.00193672	0.0112672	0.863878
cg07659344	-0.0343472	0.0377463	0.365082	-0.00158239	0.021319	0.940983	0.0315399	0.0307088	0.306918
cg07659375	-0.0203667	0.0274619	0.460082	0.0209542	0.0155104	0.179812	0.0152209	0.0223418	0.497304
cg07659529	0.000780552	0.0262302	0.976321	0.00401946	0.0148147	0.786719	0.00702511	0.0213398	0.742705
cg07659535	0.0428703	0.0242752	0.0805076	-0.0239842	0.0137105	0.0833645	-0.0327095	0.0197492	0.100871
cg07659539	-0.00818852	0.0111086	0.462802	-0.00417851	0.00627408	0.506978	-0.00567456	0.00903746	0.531535
cg07659571	0.00345467	0.00883934	0.696772	0.00444248	0.00499242	0.375728	0.00161447	0.0071913	0.822833
cg07659576	-0.0023629	0.026916	0.930224	-0.00681679	0.015202	0.654845	0.000897215	0.0218977	0.967401
cg07659624	-0.0143462	0.0218976	0.513906	0.0147807	0.0123677	0.234928	0.000265009	0.017815	0.988162
cg07659651	0.0217396	0.0278877	0.437541	0.000211131	0.0157509	0.989332	-0.0168802	0.0226883	0.458654
cg07659663	0.00611269	0.0111933	0.586236	-0.00552055	0.00632193	0.384667	-0.00541567	0.00910639	0.553407
cg07659704	-0.0336221	0.0269727	0.215544	0.0131113	0.015234	0.391528	0.0113167	0.0219438	0.607216
cg07659840	0.00423864	0.00723738	0.559451	-0.00283437	0.00408764	0.489699	-0.00211478	0.00588802	0.720243
cg07659892	0.00193419	0.00549444	0.725574	-0.00669895	0.00310324	0.0333153	0.00303061	0.00447004	0.49938
cg07659893	0.012324	0.00715042	0.0879449	-0.00269501	0.00403852	0.506132	-0.00960497	0.00581727	0.101917
cg07659911	0.00362378	0.0168181	0.82985	-0.0145558	0.00949881	0.12865	-0.00182268	0.0136825	0.894299
cg07659939	-0.00480993	0.00941529	0.610596	0.00209228	0.00531771	0.694838	0.00215686	0.00765987	0.77886
cg07659975	0.00890986	0.00587886	0.132845	-0.00121642	0.00332035	0.714892	-0.00468013	0.00478279	0.330219
cg07660029	0.0569295	0.0263233	0.0329971	-0.033758	0.0148673	0.0253587	-0.0412143	0.0214155	0.0571912
cg07660114	-0.0188647	0.0157501	0.233902	0.00512985	0.00889559	0.565482	0.0100822	0.0128136	0.433276
cg07660149	-0.00518595	0.0190787	0.786333	-0.000960562	0.0107756	0.92915	0.00023417	0.0155216	0.987994
cg07660176	-0.0281678	0.0120284	0.0212163	0.00798118	0.00679357	0.242916	0.0214138	0.00978577	0.0310268
cg07660204	-0.00984316	0.0184804	0.595497	-0.00149261	0.0104376	0.886582	-0.000611942	0.0150348	0.967617
cg07660236	0.00311884	0.00701555	0.657617	-0.00592154	0.00396235	0.13827	0.00203006	0.00570755	0.722845
cg07660247	0.0121842	0.0363043	0.73788	0.0070848	0.0205045	0.730441	-0.0033097	0.0295356	0.911007
cg07660283	-0.0166445	0.0214882	0.440447	0.00852029	0.0121365	0.484317	0.00786037	0.0174819	0.653971
cg07660378	-0.0072319	0.0115153	0.531448	0.000179055	0.00650379	0.978092	0.00116606	0.00936836	0.9012
cg07660381	-0.0179649	0.0326927	0.583906	-0.0163559	0.0184647	0.377897	0.010997	0.0265974	0.680171
cg07660473	-0.0227619	0.0176558	0.200362	0.0126962	0.00997191	0.20596	0.0114083	0.014364	0.428983
cg07660477	-0.0270842	0.0205654	0.190917	0.00311969	0.0116153	0.788813	0.0250148	0.0167311	0.138101
cg07660494	-0.011932	0.0196085	0.544256	-0.0015919	0.0110748	0.886001	0.00462914	0.0159526	0.772291
cg07660512	0.0425631	0.0311393	0.174796	-0.0363894	0.0175873	0.0411715	-0.0275757	0.0253336	0.279042
cg07660543	-0.0114129	0.00898534	0.20703	0.00146941	0.00507488	0.772775	0.00524634	0.00731009	0.474659
cg07660570	0.0151464	0.01553	0.331816	0.00513771	0.00877129	0.559396	-0.0123343	0.0126346	0.331353
cg07660627	-0.0142833	0.011375	0.212218	0.000766567	0.00642453	0.905267	0.00881938	0.00925419	0.342927
cg07660635	-0.0010967	0.0398252	0.978087	-0.0169003	0.0224931	0.454241	-0.0117258	0.0324001	0.718201
cg07660643	0.00551621	0.00705934	0.436447	-0.00106717	0.00398708	0.789526	-0.00135506	0.00574317	0.813969
cg07660645	0.00592623	0.00322004	0.0687325	-0.00319662	0.00181866	0.0819251	-0.00230253	0.00261968	0.381587
cg07660663	-0.00267628	0.0033186	0.421938	0.00314862	0.00187433	0.0961693	0.00141789	0.00269987	0.600651
cg07660665	0.0178841	0.0152108	0.242543	0.000865181	0.00859098	0.919988	-0.0182651	0.0123748	0.143153
cg07660671	-0.0172929	0.0143743	0.231857	0.00812088	0.00811854	0.319634	0.00453338	0.0116943	0.69911
cg07660693	-0.017947	0.0238789	0.454102	0.00786203	0.0134867	0.561267	0.012715	0.0194268	0.514317
cg07660711	0.0145313	0.0448074	0.746398	-0.0173039	0.025307	0.495742	-0.0214439	0.0364534	0.557714
cg07660750	-0.00139934	0.0301402	0.963064	0.000533138	0.017023	0.975079	0.00534945	0.0245207	0.827758
cg07660753	-0.00857889	0.00882577	0.33343	0.00301028	0.00498475	0.547307	0.00540123	0.00718026	0.453714
cg07660800	-0.0034791	0.0083225	0.676835	0.000230879	0.00470051	0.960925	0.00500054	0.00677083	0.46195
cg07660811	0.00537603	0.0165654	0.746226	0.000300022	0.00935608	0.974484	-0.00809366	0.0134769	0.549522
cg07660838	-0.011918	0.032376	0.713584	-0.00826828	0.0182858	0.652146	0.00556643	0.0263397	0.833067
cg07660890	-0.00861909	0.0332861	0.796225	-0.00793612	0.0187998	0.673849	-0.00422334	0.0270801	0.876388
cg07660891	0.0146455	0.0094895	0.125972	-0.00467777	0.00535962	0.384916	-0.0154915	0.00772025	0.0475466
cg07660894	0.00666991	0.0109328	0.543221	-0.00406734	0.00617482	0.511635	-0.00199531	0.00889449	0.822967
cg07660929	0.00259034	0.00453866	0.569491	-0.00103976	0.00256341	0.685908	-0.00131902	0.00369246	0.721696
cg07660991	0.0126477	0.0145538	0.386955	-0.00792575	0.00821994	0.337314	-0.00858519	0.0118404	0.470132
cg07661051	0.0200383	0.0160171	0.213893	-0.0178975	0.0090464	0.0506902	-0.00853243	0.0130308	0.514139
cg07661085	-0.0341738	0.0256632	0.186071	0.00283436	0.0144944	0.845369	0.0203913	0.0208785	0.331139
cg07661093	0.0431718	0.0675251	0.52409	0.00783081	0.0381378	0.837741	-0.0329343	0.0549355	0.550217
cg07661102	0.0289331	0.0458656	0.529624	0.000445883	0.0259047	0.986302	-0.00993836	0.0373143	0.790535
cg07661141	0.0227982	0.0303178	0.453869	-0.0150099	0.0171234	0.382862	-0.0271559	0.0246653	0.273603
cg07661156	0.00199552	0.0206566	0.923238	0.00489777	0.0116667	0.675545	-0.00979372	0.0168053	0.561383
cg07661162	-0.00293172	0.00748668	0.696211	-0.000123337	0.00422844	0.97679	0.0013732	0.00609084	0.822096
cg07661168	0.00309846	0.0109995	0.778775	-0.00840748	0.00621249	0.179067	-0.00179165	0.00894876	0.84173
cg07661177	0.0129883	0.0057592	0.0263432	-0.00590634	0.00325277	0.0724607	-0.00731339	0.00468544	0.121777
cg07661246	-0.000561528	0.011146	0.959923	-0.00296715	0.00629522	0.63845	-0.00253892	0.00906793	0.780076
cg07661291	-0.0252424	0.0208747	0.229481	0.0203208	0.0117899	0.0879376	0.0119662	0.0169827	0.482724
cg07661340	-0.00268981	0.00578705	0.643107	0.00379268	0.0032685	0.248715	-0.000535732	0.00470809	0.909637
cg07661377	0.00543288	0.00537405	0.314531	-0.00290783	0.00303524	0.340409	-0.00213131	0.0043721	0.627007
cg07661389	0.0436462	0.0317401	0.172232	-0.0371275	0.0179267	0.0409794	-0.0386632	0.0258224	0.137535
cg07661407	0.00142275	0.00380315	0.709141	0.000362873	0.002148	0.866196	-0.00102527	0.00309408	0.741075
cg07661461	-0.00685565	0.00717398	0.341612	-0.00109593	0.00405183	0.787362	0.00366303	0.00583644	0.531717
cg07661480	0.0249103	0.030091	0.409778	0.00096608	0.0169953	0.954785	-0.0058488	0.0244807	0.811671
cg07661528	-0.0267048	0.0371493	0.473943	0.0304712	0.0209817	0.14962	0.0163527	0.030223	0.589688
cg07661564	0.00504812	0.0256553	0.844417	0.00244807	0.01449	0.866185	-0.0056008	0.020872	0.789002
cg07661636	0.0220539	0.0131554	0.0968432	0.000371715	0.00743009	0.960202	-0.0110129	0.0107026	0.306016
cg07661702	0.0103079	0.0128412	0.424079	0.00792977	0.00725265	0.276916	-0.0102728	0.010447	0.327873
cg07661754	0.0047508	0.0158199	0.76458	-0.00453557	0.00893498	0.612861	-0.00505763	0.0128704	0.695197
cg07661755	0.0208628	0.0192663	0.281526	0.0033865	0.0108815	0.756298	-0.0110962	0.0156743	0.480674
cg07661818	0.00128708	0.0036544	0.725445	-0.00130824	0.00206399	0.527661	0.00108127	0.00297306	0.716873
cg07661835	0.00861796	0.0137759	0.533043	0.00415541	0.00778056	0.594499	-0.00688428	0.0112075	0.540468
cg07661836	0.00267779	0.00488118	0.584531	-0.000224892	0.00275687	0.935151	-0.00180181	0.00397111	0.651028
cg07661848	0.00673298	0.00378607	0.078447	-0.00307035	0.00213836	0.154231	-0.00314526	0.00308019	0.309709
cg07661849	0.0171256	0.00887816	0.0566284	-0.00556821	0.00501434	0.269519	-0.0106638	0.00722289	0.143043
cg07661869	-0.00560327	0.0296505	0.850502	0.0139602	0.0167465	0.406522	0.00469278	0.0241224	0.846155
cg07661872	0.0304016	0.0388996	0.436369	0.0132451	0.0219703	0.547991	-0.0200884	0.031647	0.527061
cg07661879	0.0162944	0.0181299	0.370986	-0.002874	0.0102397	0.779553	-0.00716734	0.0147497	0.628101
cg07661882	-0.0312983	0.0255344	0.223237	-0.00318419	0.0144217	0.825714	0.0143647	0.0207737	0.490895
cg07661899	0.0347349	0.0347042	0.319348	-0.00509402	0.0196008	0.795495	-0.00210881	0.0282339	0.940613
cg07661904	-0.0434554	0.0250164	0.0855154	0.00523925	0.0141291	0.711578	0.0369207	0.0203523	0.0727246
cg07661965	-0.0643856	0.0387609	0.0998903	0.017527	0.021892	0.425293	0.0321733	0.0315342	0.310114
cg07662029	-0.0139445	0.0415348	0.737791	-0.0114113	0.0234586	0.627739	-0.00347167	0.0337909	0.918379
cg07662082	-0.00106773	0.0127786	0.93358	-0.00843085	0.00721728	0.245581	-0.000183694	0.0103961	0.985938
cg07662121	-0.0491663	0.0317273	0.124448	-0.00751011	0.0179194	0.676057	0.0436927	0.0258119	0.0936832
cg07662137	-0.0013931	0.00991543	0.888555	0.000870458	0.00560019	0.876799	-0.00121654	0.00806677	0.880437
cg07662150	0.00174902	0.0023742	0.463079	0.0010211	0.00134094	0.4482	-0.00147537	0.00193155	0.446806
cg07662287	-0.00357868	0.0102458	0.727627	-0.000867429	0.00578679	0.881153	0.00577983	0.00833556	0.489702
cg07662300	-0.00407881	0.0125336	0.745549	0.00539019	0.00707889	0.44822	0.00592846	0.0101968	0.562301
cg07662372	0.010244	0.00990022	0.303346	0.000244541	0.0055916	0.965206	-0.000628637	0.00805439	0.937948
cg07662393	-0.0487267	0.0306262	0.114827	0.0231246	0.0172976	0.184359	0.0462767	0.0249162	0.066272
cg07662403	0.0115932	0.00855049	0.178263	-0.00418542	0.00482928	0.388237	-0.00526117	0.00695631	0.451274
cg07662510	0.00403105	0.0227269	0.859585	0.00697332	0.0128361	0.588184	0.00523543	0.0184896	0.777656
cg07662551	0.00986127	0.0105587	0.352628	-0.00430504	0.00596352	0.472078	-0.00403329	0.00859013	0.639737
cg07662676	0.000900995	0.00379811	0.81298	-0.00124666	0.00214515	0.562471	-0.000796406	0.00308998	0.797149
cg07662734	-0.00254878	0.0209819	0.903564	-0.00148071	0.0118505	0.90082	-0.00353512	0.01707	0.836365
cg07662833	-0.00347861	0.0182886	0.849541	-0.00452992	0.0103293	0.661953	0.0104456	0.0148788	0.484314
cg07662864	0.00513655	0.0121677	0.673842	0.00754187	0.00687225	0.275138	-0.00427677	0.0098991	0.666664
cg07662935	0.0137684	0.0218792	0.530624	0.00381814	0.0123573	0.757994	-0.0166953	0.0178	0.350583
cg07662945	0.023195	0.0112219	0.0413766	-0.011924	0.00633808	0.0628956	-0.0143444	0.00912966	0.119362
cg07662964	-0.00557802	0.0311613	0.858304	0.0105018	0.0175998	0.552084	0.0143833	0.0253515	0.571771
cg07662988	-0.0128996	0.0307991	0.676256	-0.00112161	0.0173952	0.948721	0.0116884	0.0250568	0.641911
cg07662995	-0.0017553	0.014144	0.901489	0.00294797	0.00798848	0.712903	-0.0117797	0.011507	0.308498
cg07663052	-0.0228797	0.0293357	0.437313	0.00976768	0.0165687	0.556864	0.00714453	0.0238663	0.765302
cg07663200	-0.0042155	0.00737068	0.568681	0.00623836	0.00416293	0.137205	-0.000771803	0.00599647	0.897851
cg07663211	0.0317476	0.0311269	0.310267	-0.0428243	0.0175803	0.0166599	-0.0229285	0.0253235	0.367461
cg07663239	0.0167218	0.0306191	0.586221	0.000827796	0.0172935	0.961919	0.00945456	0.0249104	0.705106
cg07663260	0.000450317	0.00747916	0.952111	0.00519816	0.0042242	0.22143	0.00102802	0.00608473	0.866184
cg07663278	0.00804855	0.0264351	0.76142	-0.0161586	0.0149304	0.281794	-0.0123531	0.0215065	0.567019
cg07663280	0.00531779	0.00466112	0.256699	-0.00324577	0.00263258	0.220554	-0.00137052	0.00379208	0.718566
cg07663344	0.00659311	0.0111431	0.555428	-0.00180331	0.00629355	0.775075	-0.00967265	0.00906552	0.288606
cg07663404	-0.0128489	0.0126023	0.310444	0.00253491	0.00711774	0.722501	0.0109074	0.0102527	0.290009
cg07663468	0.00505324	0.00278441	0.072608	-0.00272694	0.00157262	0.086061	-0.00441957	0.00226527	0.0539115
cg07663492	-0.00256449	0.0117606	0.827837	0.00898189	0.00664234	0.179418	-0.00212963	0.00956793	0.824325
cg07663496	-0.000519506	0.00357121	0.884638	-0.00309127	0.002017	0.128596	-0.00106853	0.00290539	0.713834
cg07663523	-0.0153436	0.0105483	0.148974	0.00588155	0.00595763	0.325962	0.0103227	0.00858165	0.231919
cg07663535	0.00422898	0.00287232	0.144138	-0.00240792	0.00162227	0.140943	-0.00259109	0.00233679	0.27022
cg07663571	-0.00368255	0.00270195	0.17603	-0.000808955	0.00152605	0.597243	0.00398542	0.00219819	0.0728853
cg07663572	-0.0186635	0.0378589	0.623134	0.0225343	0.0213825	0.294536	0.00484178	0.0308004	0.875412
cg07663665	0.00896725	0.0169031	0.596959	0.00477423	0.00954679	0.618135	-0.0025898	0.0137516	0.85101
cg07663722	-0.0173146	0.0181027	0.341192	0.00271109	0.0102243	0.791443	0.0288534	0.0147276	0.0529383
cg07663732	9.891e-05	0.0112666	0.993013	-0.00883983	0.0063633	0.167924	-0.000407349	0.00916599	0.964643
cg07663765	0.000589681	0.00846164	0.944583	0.0019743	0.00477909	0.680427	-0.00384964	0.00688402	0.577292
cg07663788	-0.00861409	0.00860012	0.318992	0.0012437	0.00485731	0.79845	0.00724473	0.00699668	0.303007
cg07663789	0.00348727	0.00401348	0.38703	0.00133627	0.00226679	0.556884	-0.00300252	0.00326519	0.360065
cg07663850	0.0213881	0.0244624	0.384077	-0.0150957	0.0138162	0.277245	-0.026199	0.0199015	0.191099
cg07663893	-0.00289188	0.0219555	0.895479	0.0128459	0.0124003	0.302784	0.00725521	0.017862	0.685496
cg07663906	-0.0146178	0.018345	0.427475	-0.00170718	0.0103612	0.869466	0.0185729	0.0149247	0.216305
cg07663953	-0.00876148	0.00753049	0.247465	-0.00134915	0.00425319	0.75176	0.00647715	0.00612649	0.293003
cg07663964	-0.00213076	0.00797381	0.789862	0.00834338	0.00450357	0.0669472	-0.00247379	0.00648715	0.703779
cg07663984	0.00355341	0.00222838	0.114018	-0.00106571	0.00125858	0.399193	-0.000131312	0.00181291	0.942406
cg07664000	0.0434443	0.0469482	0.357048	-0.0328234	0.0265161	0.218724	-0.0348026	0.0381951	0.364437
cg07664005	0.00392506	0.00602404	0.516207	-0.00301279	0.00340235	0.378053	-0.00493308	0.0049009	0.316622
cg07664027	-0.00246864	0.0110369	0.823478	0.00156898	0.00623357	0.801801	-0.00110217	0.00897911	0.902558
cg07664029	0.00739519	0.0291365	0.800173	0.0124357	0.0164562	0.451648	-0.00341106	0.0237042	0.885874
cg07664057	0.026988	0.0186071	0.150136	-0.0103453	0.0105092	0.327341	-0.0267669	0.0151379	0.0801388
cg07664061	-0.0112997	0.0170159	0.508207	0.0217326	0.00961048	0.0259483	0.0171342	0.0138434	0.218777
cg07664173	0.00861902	0.00591538	0.148298	-0.00424405	0.00334098	0.206985	-0.0010282	0.00481249	0.831262
cg07664183	0.0548119	0.0278623	0.0519823	-0.0406773	0.0157365	0.0112139	-0.0402555	0.0226676	0.078852
cg07664198	0.00935136	0.00908883	0.306067	-0.00618369	0.00513333	0.231252	-0.00360285	0.00739428	0.627171
cg07664257	-0.00957041	0.0142683	0.50396	-0.00802004	0.00805867	0.322087	0.00540517	0.0116081	0.642507
cg07664272	0.00795843	0.00890326	0.373577	-0.00063566	0.00502852	0.899666	-0.00435004	0.00724331	0.54952
cg07664277	-0.00253378	0.00252073	0.317286	0.000912428	0.0014237	0.523092	0.00403405	0.00205076	0.0519987
cg07664312	-0.0170696	0.0127671	0.184316	0.01325	0.00721077	0.0691612	0.00225648	0.0103867	0.828468
cg07664323	-0.0147649	0.0144841	0.310529	0.0103347	0.00818053	0.209469	0.0165671	0.0117836	0.162902
cg07664358	0.00747427	0.00536235	0.166518	-0.00463506	0.00302863	0.129136	-0.00414283	0.00436258	0.344637
cg07664454	0.00399667	0.00430753	0.355774	-0.00192402	0.00243287	0.430946	-0.00243085	0.00350442	0.489541
cg07664455	0.0178337	0.0131117	0.176905	-0.00685377	0.0074054	0.356974	-0.0157964	0.0106671	0.141853
cg07664480	0.010158	0.0106351	0.341857	-0.00355808	0.00600667	0.554977	-3.80446e-05	0.00865227	0.996501
cg07664489	0.0101434	0.00856287	0.23905	-0.0080911	0.00483627	0.097516	0.00022161	0.00696638	0.974687
cg07664520	-0.00668285	0.00944317	0.480817	0.00475407	0.00533346	0.374916	0.00172634	0.00768256	0.822674
cg07664525	0.00333032	0.0173268	0.847978	-0.01468	0.00978608	0.136806	0.0019087	0.0140963	0.89257
cg07664553	-0.00266007	0.0100283	0.79137	-0.00235609	0.00566395	0.678334	-0.000875649	0.00815862	0.914748
cg07664579	0.0238624	0.0833686	0.775308	-0.0541651	0.0470862	0.252804	0.0170435	0.0678251	0.802119
cg07664583	-0.0261604	0.0161288	0.108024	-0.00370469	0.00910947	0.685126	0.0104846	0.0131217	0.426206
cg07664643	0.0234732	0.0148596	0.117405	-0.00514613	0.00839263	0.541182	-0.0141542	0.0120891	0.244511
cg07664651	0.00503033	0.0156143	0.748017	0.000293059	0.0088189	0.973558	-0.00920792	0.0127031	0.470269
cg07664667	0.00632294	0.00532881	0.238271	-0.000307755	0.00300969	0.918763	-0.00355991	0.00433529	0.413556
cg07664722	-0.025098	0.0184046	0.175792	0.00525125	0.0103948	0.614567	0.0251211	0.0149732	0.0965845
cg07664760	-0.00344257	0.00451023	0.44713	-0.000307349	0.00254736	0.904212	0.0027811	0.00366933	0.450311
cg07664822	0.0234476	0.0145671	0.110695	-0.00904383	0.00822742	0.274361	-0.0149015	0.0118511	0.211601
cg07664856	0.00727347	0.0383649	0.850025	0.0168103	0.0216683	0.439734	0.00995461	0.031212	0.750455
cg07664897	0.00342122	0.0414155	0.934332	0.00686425	0.0233913	0.769797	0.00543867	0.0336939	0.8721
cg07664909	-0.0116349	0.0302608	0.701451	0.00944458	0.0170912	0.581796	0.0160283	0.0246189	0.516533
cg07664915	-0.011656	0.00881248	0.189022	0.00735005	0.00497725	0.142954	0.00143124	0.00716945	0.842183
cg07664943	0.010206	0.0158831	0.522005	-0.00923103	0.00897071	0.306004	-0.00534863	0.0129218	0.679835
cg07664976	-0.0224339	0.0175481	0.204118	0.00711459	0.00991106	0.474562	0.0211331	0.0142763	0.142003
cg07664990	0.00979355	0.00729239	0.18238	-0.00124253	0.00411871	0.763536	-0.00540226	0.00593278	0.364751
cg07664999	-0.0215656	0.0213881	0.315793	-0.00189791	0.0120799	0.875479	0.0265556	0.0174004	0.130194
cg07665031	-0.0284429	0.017092	0.0992853	0.00587477	0.00965347	0.54422	0.0264693	0.0139053	0.0599043
cg07665044	-0.00274028	0.00913623	0.764861	0.00837585	0.0051601	0.10776	0.00318869	0.00743284	0.668865
cg07665060	0.0322674	0.0251798	0.203049	-0.0206136	0.0142214	0.150397	-0.0212531	0.0204852	0.302062
cg07665063	0.00792463	0.0157616	0.616247	0.00245342	0.00890208	0.783435	0.00746597	0.012823	0.561746
cg07665115	-0.00949162	0.0116527	0.417309	0.00198892	0.00658139	0.763137	0.00320355	0.00948013	0.736144
cg07665125	-0.000298683	0.0103243	0.976979	-0.0012538	0.00583109	0.830198	-0.000595378	0.00839937	0.943635
cg07665134	0.0406488	0.0393004	0.303537	-0.0130262	0.0221967	0.55865	-0.00967993	0.0319731	0.76272
cg07665144	0.00218594	0.00685216	0.750394	0.000274454	0.00387007	0.943608	-0.00406156	0.00557462	0.467996
cg07665161	-0.0110486	0.0175814	0.531186	0.00504535	0.0099299	0.612527	-0.00265587	0.0143035	0.853079
cg07665217	-0.0477009	0.0879352	0.588737	0.0375695	0.0496654	0.451193	0.018921	0.0715403	0.791965
cg07665222	-0.0115308	0.020005	0.56567	-0.00880795	0.0112987	0.437533	0.0102078	0.0162752	0.531986
cg07665229	-0.0013308	0.0147128	0.928113	0.00179882	0.0083097	0.82907	-0.000972938	0.0119697	0.935382
cg07665241	0.0299615	0.0254199	0.241386	0.0155435	0.014357	0.281625	-0.0330498	0.0206805	0.113238
cg07665260	0.00487914	0.0133228	0.714988	-0.01316	0.00752468	0.0834367	-0.00382947	0.0108389	0.724616
cg07665320	-0.00145768	0.0101137	0.885695	0.00621245	0.00571217	0.279447	0.0010364	0.00822806	0.900023
cg07665346	-0.0053233	0.0215582	0.805482	0.0143678	0.012176	0.240851	-0.00567661	0.0175389	0.746886
cg07665352	0.0150772	0.0166805	0.368274	-0.0103448	0.00942107	0.274873	-0.00516437	0.0135705	0.704355
cg07665458	0.00118355	0.0419642	0.977557	-0.0132869	0.0237012	0.57635	-0.012106	0.0341403	0.723654
cg07665487	0.0457591	0.0337814	0.178671	0.0138985	0.0190796	0.468075	-0.0180618	0.0274831	0.512596
cg07665508	-0.0157506	0.00863385	0.071156	0.00751251	0.00487636	0.126638	0.0102526	0.00702413	0.147593
cg07665510	0.00290662	0.00611576	0.635654	-0.000913196	0.00345415	0.792045	-0.00172374	0.00497552	0.729752
cg07665521	-0.0280314	0.0151475	0.0672451	0.00814418	0.00855526	0.343464	0.0268437	0.0123234	0.0317843
cg07665535	-0.00608844	0.0219419	0.781996	0.0152474	0.0123927	0.221509	0.00734035	0.017851	0.681822
cg07665542	-0.0161457	0.0142879	0.261223	0.00781492	0.00806975	0.335218	0.00590917	0.011624	0.612345
cg07665575	-0.0439459	0.0201267	0.0313888	0.0160919	0.0113675	0.16006	0.033938	0.0163742	0.0408299
cg07665650	-0.00967806	0.0161743	0.55098	0.0130295	0.00913517	0.15696	0.0125572	0.0131587	0.342284
cg07665718	0.0117116	0.00999887	0.244321	0.00233985	0.00564732	0.679538	-0.00617215	0.00813465	0.449824
cg07665877	0.00437913	0.0147092	0.766552	-0.00182673	0.0083077	0.826419	-0.00131726	0.0119668	0.912574
cg07665907	0.0034332	0.00563116	0.543486	-0.000661351	0.00318045	0.835705	-0.00298419	0.00458127	0.51632
cg07665923	-0.0686197	0.035355	0.0551466	0.0318561	0.0199684	0.113859	0.0407473	0.0287633	0.159759
cg07665929	0.00911994	0.0195609	0.642083	0.00130029	0.0110479	0.90655	-0.00442732	0.0159139	0.781441
cg07665966	-0.0131946	0.0102758	0.202154	0.0109971	0.00580374	0.0610622	0.00790071	0.00835996	0.34695
cg07666031	0.0108976	0.0120256	0.36705	-0.00825958	0.00679198	0.226876	-0.014804	0.00978348	0.133456
cg07666065	-0.00103246	0.00465733	0.825021	0.000407955	0.00263044	0.877069	-0.000115312	0.003789	0.975783
cg07666098	-0.00550766	0.004482	0.222075	-0.000229733	0.00253141	0.927874	0.00455389	0.00364636	0.214682
cg07666134	0.00787113	0.00946097	0.407455	-0.00200392	0.00534351	0.708457	-0.00246632	0.00769704	0.749329
cg07666195	0.00746507	0.00643149	0.248581	0.00228418	0.00363247	0.530928	-0.00572739	0.00523238	0.276373
cg07666210	0.00177581	0.00989214	0.857902	-0.000827703	0.00558703	0.882531	-0.00142607	0.00804782	0.859717
cg07666246	-0.015283	0.0223251	0.495234	0.00370193	0.0126091	0.769691	0.0234177	0.0181628	0.200319
cg07666247	-0.000573889	0.00914942	0.950114	0.000602989	0.00516755	0.907346	0.00510846	0.00744357	0.49415
cg07666271	0.00225978	0.012514	0.85707	0.00254318	0.00706786	0.719753	0.00710698	0.0101809	0.486785
cg07666293	-0.000365767	0.00262783	0.889586	0.000702711	0.00148419	0.636934	-0.000717851	0.00213789	0.737758
cg07666312	0.0105498	0.00558522	0.0618652	-0.00083553	0.00315451	0.791667	-0.00605363	0.00454389	0.185866
cg07666532	0.022798	0.0169719	0.182283	0.000379792	0.00958563	0.968476	-0.0180169	0.0138076	0.194997
cg07666677	0.00201828	0.0185677	0.913664	0.0087218	0.010487	0.407612	-0.00387163	0.0151059	0.798257
cg07666722	0.0192118	0.00985685	0.0541447	-0.000311344	0.0055671	0.955515	-0.0172683	0.00801911	0.0337407
cg07666727	0.012823	0.0361258	0.723387	-0.00018795	0.0204037	0.992669	0.00578131	0.0293904	0.844464
cg07666840	0.023693	0.0191032	0.217839	0.00164325	0.0107894	0.879262	-0.0114635	0.0155416	0.462517
cg07666910	0.0274257	0.0362235	0.450793	-0.0375828	0.0204589	0.0692413	-0.0180529	0.0294699	0.541567
cg07666934	-0.00947142	0.0147066	0.521063	-0.00400498	0.00830621	0.630763	0.00241042	0.0119646	0.840755
cg07666998	-0.00396548	0.0297418	0.894206	-0.0112202	0.016798	0.505736	-0.011706	0.0241966	0.629617
cg07667002	-0.00915807	0.00906879	0.315057	-0.000947911	0.00512201	0.85356	-0.000179677	0.00737798	0.98062
cg07667018	-0.0141366	0.0225033	0.531331	0.00696766	0.0127097	0.584791	0.017599	0.0183077	0.338771
cg07667019	-0.0107546	0.0192269	0.577197	0.0197945	0.0108593	0.07138	0.00319301	0.0156422	0.838677
cg07667161	-0.00675738	0.00655304	0.304993	-0.00176287	0.00370113	0.634916	0.00189588	0.00533127	0.722893
cg07667243	0.00930587	0.00896377	0.301748	-0.00187994	0.00506269	0.711192	-0.00140881	0.00729254	0.847214
cg07667295	0.00170631	0.00542117	0.753622	-0.00159746	0.00306185	0.603036	-0.000357017	0.00441043	0.935648
cg07667327	-0.0119283	0.013034	0.362351	0.00474594	0.00736156	0.520633	0.00451123	0.0106039	0.671456
cg07667389	-0.00265592	0.00777807	0.733486	0.00788128	0.00439302	0.0758893	0.00782067	0.0063279	0.219449
cg07667419	0.00429217	0.0092091	0.642193	-1.99004e-05	0.00520125	0.996955	-0.0128508	0.00749212	0.0894617
cg07667469	0.00700873	0.00790753	0.377606	-0.00307507	0.00446613	0.492746	-0.00607702	0.00643322	0.347171
cg07667539	0.00499392	0.0145551	0.732254	-0.0115088	0.00822064	0.164675	-0.00181636	0.0118414	0.878405
cg07667560	0.0108983	0.0262607	0.679046	-0.0174765	0.0148319	0.241529	-0.0192613	0.0213645	0.369505
cg07667591	0.0121857	0.0122757	0.323315	0.00373373	0.00693323	0.591435	-0.00194837	0.00998694	0.845725
cg07667595	-0.00224418	0.00284742	0.432514	0.000733886	0.00160821	0.649157	0.000919538	0.00231654	0.692271
cg07667666	-0.000286512	0.024132	0.990551	0.00795085	0.0136297	0.560998	0.00424147	0.0196328	0.829406
cg07667731	-0.00202687	0.00597715	0.735257	0.00331158	0.00337587	0.32903	-0.00138938	0.00486275	0.775697
cg07667785	-0.0243307	0.0197619	0.221197	-0.00311206	0.0111614	0.780969	0.0173122	0.0160774	0.284213
cg07667790	-0.00636181	0.00452171	0.162606	0.00380151	0.00255384	0.139818	0.00218264	0.00367867	0.554332
cg07667810	-0.0244044	0.0239947	0.311621	0.021689	0.0135521	0.112725	0.0161004	0.019521	0.411504
cg07667813	-0.00513154	0.00447691	0.254494	0.00571285	0.00252854	0.0260765	0.00251385	0.00364222	0.491703
cg07667815	-0.0168287	0.0297809	0.573308	0.0233744	0.0168201	0.167779	0.0155524	0.0242285	0.522432
cg07667885	-0.00265133	0.0122449	0.829028	-0.000313664	0.00691584	0.963917	-0.00402965	0.00996189	0.686721
cg07667901	-0.0197282	0.0222028	0.376424	0.0103818	0.0125401	0.409746	0.0106101	0.0180633	0.558296
cg07667906	0.0466559	0.033092	0.16174	-0.0414101	0.0186902	0.0290336	-0.032767	0.0269223	0.22649
cg07667917	0.00390998	0.00476788	0.414169	-0.00044995	0.00269288	0.867644	-0.00192138	0.00387894	0.621472
cg07667977	-0.00107646	0.00351744	0.760227	-0.000430812	0.00198663	0.828772	0.00256196	0.00286164	0.372832
cg07668008	-0.0132211	0.0365882	0.718617	0.0206476	0.0206648	0.320174	0.0189413	0.0297666	0.526047
cg07668036	0.00330946	0.00214663	0.12637	-0.00160713	0.00121241	0.188063	-0.00384438	0.00174641	0.0300612
cg07668089	0.00581498	0.0104294	0.57842	-0.00098977	0.0058905	0.866907	-0.00551268	0.00848494	0.517405
cg07668206	0.0101476	0.0226456	0.655068	-0.0224217	0.0127901	0.0827207	-0.00928611	0.0184235	0.615367
cg07668267	0.0109401	0.00526792	0.0404411	-0.00326945	0.00297529	0.274519	-0.00634013	0.00428575	0.142254
cg07668312	0.00356054	0.0181656	0.845012	0.0178307	0.0102598	0.085367	-0.00583871	0.0147787	0.693646
cg07668358	-0.00792485	0.0251755	0.753595	0.0145919	0.014219	0.307313	0.00881833	0.0204817	0.667743
cg07668407	-0.00278593	0.00818866	0.734421	0.00522735	0.00462492	0.261126	-0.000828932	0.00666194	0.901231
cg07668491	0.0197192	0.0238216	0.409803	-0.00928719	0.0134543	0.491652	-0.0127259	0.0193802	0.512948
cg07668501	0.00230211	0.0279627	0.934554	0.0195817	0.0157932	0.217979	-0.011993	0.0227492	0.599258
cg07668558	-0.00223793	0.0144245	0.877024	0.0162006	0.00814689	0.0495385	-0.00361213	0.0117351	0.758884
cg07668586	0.0315073	0.0238518	0.189591	-0.000264314	0.0134714	0.984386	-0.0200963	0.0194048	0.302921
cg07668606	0.0212587	0.019806	0.285752	-0.0125495	0.0111864	0.264663	-0.0258384	0.0161133	0.112034
cg07668609	-0.0198318	0.0179078	0.270815	-0.00427801	0.0101142	0.673245	0.0134595	0.014569	0.357836
cg07668613	0.0112688	0.0223556	0.615343	-0.0145454	0.0126263	0.252128	-0.0140221	0.0181875	0.442578
cg07668623	0.0011602	0.00231269	0.617028	-0.000293375	0.0013062	0.822756	-0.000980344	0.00188151	0.603513
cg07668657	-0.00907436	0.0115293	0.433141	0.00950241	0.00651169	0.147685	-0.0022685	0.00937974	0.809401
cg07668671	0.00348278	0.0136848	0.799643	0.0018859	0.00772913	0.807741	0.00517743	0.0111334	0.642937
cg07668693	0.000936274	0.027225	0.972636	-0.00101388	0.0153766	0.947562	-0.0150066	0.0221491	0.499668
cg07668724	-0.00535113	0.011147	0.63226	0.000661815	0.00629577	0.916495	0.00696906	0.00906871	0.444054
cg07668726	0.00349597	0.0154529	0.82149	-0.00442883	0.00872771	0.612983	-0.00241976	0.0125718	0.847768
cg07668739	-0.00597017	0.00948635	0.530589	0.0068122	0.00535785	0.206581	0.00125583	0.00771769	0.871073
cg07668757	0.0139655	0.0132036	0.29279	-0.00677154	0.00745732	0.366085	-0.00964599	0.0107419	0.371396
cg07668802	0.0101918	0.00638304	0.113553	4.35179e-05	0.00360511	0.990393	-0.00243665	0.00519296	0.639954
cg07668809	-0.00780037	0.0179887	0.665514	0.00865054	0.01016	0.396604	0.002404	0.0146349	0.869861
cg07668826	-0.016322	0.0186248	0.382977	-0.00333734	0.0105192	0.75172	0.0162027	0.0151523	0.287551
cg07668897	0.0118406	0.0182748	0.518551	-0.0190646	0.0103215	0.067753	-0.00350437	0.0148676	0.814153
cg07668936	-0.0144436	0.016803	0.392115	0.000190358	0.00949023	0.984038	0.0146173	0.0136702	0.287567
cg07668955	-0.00638916	0.0107232	0.552664	0.00485027	0.0060564	0.425156	0.00423031	0.00872392	0.628822
cg07668993	-0.00308837	0.0378605	0.935153	-0.0161301	0.0213835	0.452462	-0.00695923	0.0308017	0.821721
cg07668999	0.00712727	0.0102479	0.488397	0.0104905	0.00578797	0.0729752	-0.00344966	0.00833726	0.679951
cg07669002	-0.0139914	0.0127064	0.273538	-0.0016146	0.00717652	0.82246	0.0113401	0.0103374	0.275331
cg07669147	0.00480353	0.0078612	0.542586	-0.000172526	0.00443997	0.969083	-0.00576818	0.00639554	0.369317
cg07669169	-0.0342225	0.0362563	0.34754	0.0235049	0.0204774	0.253826	0.0143224	0.0294965	0.628363
cg07669182	-0.0139586	0.0460945	0.762665	-0.00204778	0.026034	0.937465	-0.0104755	0.0375005	0.780571
cg07669199	0.00619731	0.0171878	0.719201	-0.00122683	0.0097076	0.899691	0.000547181	0.0139833	0.968865
cg07669234	-0.0443431	0.021643	0.0431508	0.0210443	0.0122239	0.0883024	0.0178399	0.0176078	0.313469
cg07669309	-0.0612373	0.0325199	0.0626558	0.0273473	0.0183671	0.139716	0.0175062	0.0264568	0.509722
cg07669403	-0.00516083	0.0233399	0.825462	-0.00954577	0.0131823	0.470707	0.00269214	0.0189883	0.887546
cg07669460	0.0141855	0.0125559	0.261323	-0.00161274	0.0070915	0.820572	-0.00649842	0.0102149	0.526149
cg07669489	-0.00753014	0.00592952	0.207113	-0.00163455	0.00334897	0.626587	0.00337635	0.004824	0.485644
cg07669496	0.00415005	0.0123721	0.738012	0.00747726	0.00698768	0.287219	-0.00207585	0.0100654	0.837034
cg07669555	0.00377679	0.00312705	0.230039	-0.000733191	0.00176614	0.678949	-0.00411635	0.00254403	0.108868
cg07669686	-0.022072	0.0176397	0.213816	0.00345324	0.00996281	0.729626	0.0163552	0.0143509	0.257205
cg07669776	-0.0113406	0.0186207	0.543912	-0.00738492	0.0105169	0.484221	0.0151612	0.015149	0.319385
cg07669793	0.00143672	0.00385244	0.709999	0.0016108	0.00217584	0.46088	0.000408325	0.00313418	0.896611
cg07669797	-0.0574147	0.0337505	0.0920855	0.0410588	0.0190621	0.0336966	0.0288949	0.0274579	0.295235
cg07669814	0.0111121	0.0151264	0.464325	0.0016908	0.0085433	0.843526	-0.00108488	0.0123062	0.929931
cg07669822	0.00526223	0.0320954	0.870103	-0.0161137	0.0181273	0.376223	-0.0183113	0.0261114	0.484792
cg07669870	0.00544273	0.00375352	0.150242	-0.000131919	0.00211997	0.950509	-0.00225307	0.00305371	0.46239
cg07669891	-0.015599	0.00909481	0.0894779	0.00724651	0.00513671	0.161491	0.0168585	0.00739915	0.0248711
cg07669899	-0.00964101	0.0223934	0.667756	0.00491961	0.0126477	0.69814	-0.00688022	0.0182183	0.706504
cg07669969	0.00278008	0.0196544	0.887806	-0.000914781	0.0111007	0.934491	0.000438214	0.01599	0.978192
cg07669973	0.00498771	0.0163695	0.761245	0.00229711	0.00924543	0.804299	-0.0145757	0.0133175	0.276431
cg07670068	-0.0211238	0.021936	0.33793	0.0142533	0.0123893	0.25276	0.0114072	0.0178462	0.524187
cg07670146	0.00741458	0.0280536	0.792103	0.0191716	0.0158445	0.229195	0.00827513	0.0228232	0.717703
cg07670185	-0.0223052	0.0162748	0.173651	-0.00076511	0.00919192	0.933833	0.0285549	0.0132405	0.0334801
cg07670188	0.00484621	0.00985504	0.623996	-0.00915684	0.00556608	0.10315	-0.000624168	0.00801763	0.938107
cg07670227	-0.0185825	0.0100637	0.0678393	0.0126089	0.00568394	0.0288401	0.0148643	0.00818741	0.0725043
cg07670251	0.0058849	0.0198688	0.767713	-0.0175819	0.0112218	0.120393	-0.0119412	0.0161644	0.461834
cg07670259	2.90651e-05	0.0133972	0.998273	-0.00248945	0.00756665	0.742856	0.00125217	0.0108994	0.908771
cg07670266	0.00469699	0.0236293	0.842848	-0.00823265	0.0133457	0.538747	0.00723551	0.0192238	0.707445
cg07670335	-0.0478266	0.0189384	0.013161	0.0153132	0.0106963	0.155429	0.0412897	0.0154074	0.00864077
cg07670389	0.00770241	0.0431236	0.858611	0.00659179	0.024356	0.787235	-0.00151992	0.0350835	0.965532
cg07670421	0.00402744	0.0272032	0.882607	0.0292963	0.0153643	0.0594773	-0.0159555	0.0221314	0.472661
cg07670516	0.00606821	0.0308257	0.844348	-0.00274727	0.0174102	0.874942	-0.00524991	0.0250785	0.834618
cg07670518	-0.00923365	0.00860451	0.285854	0.00177164	0.00485979	0.716232	0.00313164	0.00700026	0.655601
cg07670544	-0.0214797	0.0189991	0.260998	0.007635	0.0107306	0.478455	0.019812	0.0154569	0.202951
cg07670566	-0.00662518	0.0107045	0.53741	0.00141433	0.00604588	0.815525	0.0115785	0.00870875	0.186761
cg07670676	0.0127432	0.0109092	0.245595	-0.0080283	0.00616148	0.195634	-0.0120694	0.00887527	0.176985
cg07670713	0.0134835	0.0114293	0.240962	0.00881827	0.00645522	0.175044	-0.0139	0.00929839	0.138159
cg07670722	-0.0176629	0.0148898	0.238393	0.0156931	0.00840967	0.0650207	0.0146017	0.0121137	0.230956
cg07670736	-0.00344801	0.0277277	0.901291	-0.0116236	0.0156604	0.459725	0.0181757	0.022558	0.42235
cg07670811	0.0267455	0.0295251	0.367233	-0.0104725	0.0166756	0.531455	-0.0064626	0.0240203	0.788459
cg07670870	0.0135133	0.00826901	0.105422	-0.00065848	0.0046703	0.888165	-0.00328657	0.00672731	0.626258
cg07671011	-0.0185652	0.0178713	0.301441	0.00620326	0.0100937	0.540263	0.0119656	0.0145394	0.412516
cg07671055	0.00263686	0.0150811	0.861562	-0.00016183	0.00851772	0.98488	0.0047701	0.0122693	0.69828
cg07671059	-0.0265714	0.0153299	0.0861864	0.0082689	0.00865824	0.341911	0.0159565	0.0124717	0.203771
cg07671185	0.0163206	0.0464034	0.725811	0.00388316	0.0262084	0.882517	-0.00549356	0.0377518	0.884601
cg07671221	0.00100062	0.00739596	0.892657	0.00910539	0.0041772	0.0316689	-0.00288646	0.00601703	0.632499
cg07671291	-0.00900762	0.00946075	0.343387	-0.00366457	0.00534339	0.49445	0.00627469	0.00769686	0.416919
cg07671342	0.0604432	0.0208924	0.00470104	-0.0164858	0.0117999	0.165535	-0.0489411	0.0169971	0.00489329
cg07671369	0.00124473	0.00367402	0.735492	-0.00251415	0.00207507	0.22858	-0.00173292	0.00298902	0.563406
cg07671383	0.043583	0.0267467	0.106424	-0.0298726	0.0151064	0.0507971	-0.0329661	0.02176	0.132995
cg07671394	0.00141066	0.0185194	0.939437	-0.00356507	0.0104597	0.733954	0.000760367	0.0150666	0.959853
cg07671395	-0.0621565	0.0900544	0.491693	0.060136	0.0508623	0.239936	0.0158846	0.0732643	0.828805
cg07671420	0.00103823	0.0069081	0.880844	0.00157055	0.00390166	0.688167	0.0042766	0.00562013	0.448518
cg07671446	-0.0153482	0.0242187	0.527732	0.010707	0.0136786	0.43566	0.00817549	0.0197033	0.6791
cg07671484	-0.00758767	0.0567796	0.893966	0.0183931	0.0320689	0.567587	0.0133548	0.0461934	0.773111
cg07671524	-0.017462	0.0169112	0.304348	0.00852116	0.00955138	0.374504	0.00469628	0.0137582	0.733576
cg07671586	0.0139825	0.00929131	0.135565	-0.00775309	0.00524769	0.142767	-0.00982452	0.00755901	0.19675
cg07671620	-0.00191265	0.00240346	0.428078	0.0014096	0.00135746	0.301638	-0.000700995	0.00195535	0.72074
cg07671622	0.0109563	0.028012	0.696551	0.0045813	0.015821	0.772757	-0.00245339	0.0227893	0.914489
cg07671644	-0.0165331	0.0311595	0.596899	-0.00764992	0.0175987	0.664746	0.0034147	0.02535	0.893124
cg07671695	-0.0105933	0.00941386	0.263217	0.00954233	0.0053169	0.0757817	0.0142598	0.00765871	0.0656128
cg07671727	-0.0124364	0.0194395	0.523829	3.86655e-05	0.0109793	0.997197	0.00853069	0.0158151	0.590834
cg07671752	0.049236	0.0188089	0.0102561	-0.0210764	0.0106232	0.0500531	-0.040214	0.0153021	0.00997057
cg07671762	0.00271421	0.0108092	0.802261	0.00370353	0.00610497	0.545491	-0.00306934	0.00879388	0.727815
cg07671805	0.0112099	0.021672	0.606145	-0.0237094	0.0122402	0.0556239	0.00535529	0.0176314	0.761973
cg07671819	-6.76256e-05	0.0377268	0.998573	-0.0129231	0.0213079	0.54559	-0.0159853	0.0306929	0.603672
cg07671946	-0.00714207	0.023103	0.757871	-0.00648035	0.0130484	0.620556	-0.00158956	0.0187956	0.932775
cg07671976	0.0280624	0.0113024	0.0147318	-0.0120966	0.00638355	0.0610449	-0.0200971	0.00919515	0.0312259
cg07672051	0.0252247	0.0210052	0.232692	-0.00959336	0.0118636	0.420683	-0.0107219	0.0170889	0.531845
cg07672071	-0.0366355	0.0513438	0.477213	0.0326799	0.0289988	0.262519	0.0288958	0.0417711	0.490721
cg07672076	0.00735614	0.0115946	0.527268	0.00989031	0.00654857	0.134184	-0.00434354	0.00943286	0.6462
cg07672102	-0.000786147	0.0291198	0.978517	-0.0109193	0.0164467	0.508301	0.000266335	0.0236906	0.991053
cg07672104	0.00386244	0.0206581	0.852071	-0.00496412	0.0116676	0.671433	0.000133165	0.0168066	0.993694
cg07672123	0.000120099	0.00274669	0.965213	-0.0023705	0.00155132	0.12972	0.00252878	0.00223459	0.260542
cg07672238	0.00482338	0.049514	0.922596	0.0204186	0.0279653	0.467046	0.00718823	0.0402825	0.858741
cg07672250	0.0431872	0.0368966	0.244641	-0.0433513	0.020839	0.0401079	-0.0338834	0.0300175	0.261743
cg07672343	0.00180022	0.0108162	0.868155	-0.00203838	0.00610893	0.73934	0.000767801	0.00879959	0.930647
cg07672449	0.00204846	0.00389298	0.599943	-0.000836912	0.00219874	0.704299	-0.00190092	0.00316716	0.549761
cg07672452	0.0138845	0.0431286	0.748189	0.00527071	0.0243588	0.829143	0.00244438	0.0350876	0.944602
cg07672474	0.0140216	0.0104365	0.182207	-0.0140474	0.00589446	0.0190935	-0.00959577	0.00849065	0.261169
cg07672509	-0.000699801	0.0284869	0.980451	-0.000629595	0.0160893	0.968865	0.00494266	0.0231758	0.831561
cg07672517	0.00019513	0.00418309	0.962889	0.000903806	0.00236259	0.702883	-0.00220962	0.00340318	0.517675
cg07672538	-0.00471976	0.0107672	0.662099	0.0083247	0.00608125	0.174156	0.000227082	0.0087597	0.979371
cg07672563	0.00400716	0.00368257	0.279201	-0.00440767	0.0020799	0.0366027	-0.00192713	0.00299598	0.521572
cg07672688	-0.0191707	0.0309988	0.537725	-0.00501722	0.017508	0.775048	-0.0036902	0.0252193	0.883966
cg07672748	0.0146767	0.0272249	0.591046	-0.00714251	0.0153765	0.643314	0.00256776	0.022149	0.907944
cg07672814	0.0115361	0.0377055	0.760289	-0.0281975	0.0212959	0.188555	-0.0312863	0.0306756	0.310282
cg07672898	0.00167427	0.0088125	0.849711	0.00745583	0.00497726	0.137353	-0.0054676	0.00716947	0.44752
cg07672908	-0.0336305	0.0420824	0.426131	-0.0179264	0.0237679	0.452521	0.0180328	0.0342364	0.599582
cg07672937	-0.0229249	0.0152406	0.135745	0.0170349	0.00860781	0.0506217	0.0160532	0.0123991	0.198463
cg07673020	0.00420782	0.0333933	0.899984	-0.00418351	0.0188604	0.82492	0.000212328	0.0271674	0.99378
cg07673023	-0.00386869	0.00670648	0.565358	0.00332744	0.00378779	0.381841	0.00413042	0.00545611	0.45085
cg07673046	-0.0160895	0.0103459	0.123133	0.00431033	0.00584333	0.46249	0.0126325	0.00841701	0.136616
cg07673080	0.139194	0.0753319	0.0676564	-0.0606639	0.0425471	0.157102	-0.0861239	0.0612868	0.163106
cg07673083	0.0144638	0.0110167	0.192284	-0.0124847	0.00622218	0.0475592	-0.00586276	0.00896271	0.514561
cg07673089	-0.0314641	0.0181242	0.0857013	0.0108557	0.0102365	0.291525	0.0117396	0.0147451	0.427857
cg07673098	-0.0330308	0.0267788	0.220352	0.0154234	0.0151245	0.310354	0.0154822	0.0217861	0.478993
cg07673103	0.0155708	0.0164697	0.346768	-0.021433	0.009302	0.0233267	-0.017808	0.013399	0.186917
cg07673127	0.0051056	0.0313846	0.871107	0.0127195	0.0177259	0.474731	-0.0157544	0.0255332	0.538655
cg07673133	-0.000161017	0.00345164	0.962888	0.0016748	0.00194947	0.39238	-0.00241268	0.00280811	0.392336
cg07673172	-0.0269694	0.0396145	0.497606	-0.00904401	0.0223741	0.686933	0.00720154	0.0322286	0.823649
cg07673181	0.00431448	0.00586891	0.464008	-0.00270045	0.00331473	0.41723	-0.00241587	0.00477469	0.614011
cg07673183	-0.000673662	0.014664	0.963452	-0.00879975	0.00828215	0.290622	0.000227524	0.01193	0.984823
cg07673212	0.017818	0.00920231	0.0557175	0.0060802	0.00519742	0.244899	-0.0144616	0.00748661	0.0562892
cg07673230	-0.0162762	0.0313473	0.604776	0.00467883	0.0177048	0.792128	-0.00215171	0.0255028	0.932933
cg07673241	-0.00716253	0.0104817	0.496008	0.0126277	0.00592004	0.035419	0.00221027	0.00852749	0.796029
cg07673285	-0.0164008	0.0137196	0.234804	0.00297898	0.00774878	0.701482	0.00816807	0.0111617	0.46604
cg07673376	0.0302599	0.0252101	0.232913	0.00203644	0.0142386	0.886566	-0.0239141	0.0205099	0.246453
cg07673383	0.00310963	0.0139543	0.824121	0.00565951	0.00788134	0.47441	-0.00662128	0.0113526	0.561074
cg07673445	0.0280628	0.0239375	0.243903	0.00633194	0.0135198	0.640577	-0.0320823	0.0194745	0.102678
cg07673466	0.00300643	0.0106163	0.777628	0.000493257	0.00599602	0.934604	-0.00375796	0.00863694	0.664444
cg07673535	-0.013028	0.0209141	0.534777	-0.00568239	0.0118122	0.631544	0.0139035	0.0170148	0.41583
cg07673538	-0.00129058	0.012185	0.915866	0.00989927	0.00688204	0.153501	-0.00333039	0.00991321	0.737623
cg07673578	-0.0473147	0.0266381	0.0788034	-0.0060241	0.0150451	0.689732	0.0330533	0.0216716	0.130434
cg07673702	-0.00288831	0.0141819	0.83904	-0.00549539	0.00800984	0.494283	0.000181263	0.0115377	0.987497
cg07673710	-0.0160342	0.0279583	0.567617	-0.0203581	0.0157907	0.200347	0.0119547	0.0227457	0.600367
cg07673740	-0.00483548	0.017477	0.782611	0.0144414	0.00987091	0.14666	-0.00937067	0.0142185	0.511411
cg07673807	-0.0113208	0.0224589	0.615345	0.00482334	0.0126847	0.704583	0.00410132	0.0182716	0.822863
cg07673838	0.00988614	0.0297318	0.740214	0.01214	0.0167924	0.471435	-0.00292331	0.0241885	0.904053
cg07673861	-0.00612652	0.0239937	0.798996	0.000712391	0.0135515	0.958182	-0.00345379	0.0195202	0.859925
cg07673866	0.00859697	0.00439047	0.0530621	-0.00314107	0.00247972	0.208264	-0.00300505	0.0035719	0.402226
cg07673904	-0.0526783	0.0142697	0.000366474	0.0185496	0.00805946	0.0234753	0.0304574	0.0116092	0.0100929
cg07673926	0.0436808	0.0474566	0.359605	-0.00133688	0.0268033	0.960322	-0.0181742	0.0386087	0.638881
cg07673935	-0.0177657	0.0157433	0.26188	0.00989472	0.00889172	0.268516	0.0244751	0.012808	0.0589379
cg07673979	0.033143	0.0272668	0.227092	-0.0182364	0.0154002	0.23921	-0.0210815	0.0221831	0.344276
cg07674022	-0.0505425	0.0392129	0.200458	0.0123593	0.0221472	0.578081	0.0178084	0.0319019	0.577965
cg07674056	-0.00277039	0.0103064	0.788647	0.000935797	0.00582103	0.872612	0.000738961	0.00838487	0.929953
cg07674095	0.0135377	0.0381177	0.723237	0.0139411	0.0215287	0.518784	-0.00462989	0.0310109	0.881625
cg07674139	0.0190696	0.0164347	0.248736	-0.00601536	0.00928226	0.518469	-0.0169237	0.0133706	0.208607
cg07674153	0.00347171	0.00272557	0.205762	-8.97877e-05	0.00153939	0.953607	-0.00321807	0.0022174	0.149896
cg07674170	0.00412135	0.0143677	0.774834	0.000887201	0.00811482	0.913164	-0.00418313	0.011689	0.72121
cg07674238	0.00844931	0.0187168	0.652678	-0.00767989	0.0105712	0.469268	-0.00775485	0.0152272	0.611703
cg07674277	8.04992e-05	0.00297902	0.978497	-0.00172056	0.00168254	0.309016	0.000522649	0.0024236	0.829709
cg07674304	-0.0660044	0.0354381	0.0655246	0.0269421	0.0200153	0.181383	0.0674758	0.0288309	0.0212905
cg07674312	0.000521863	0.0467362	0.991114	-0.0095126	0.0263964	0.719342	-0.0127384	0.0380226	0.738325
cg07674315	0.00481801	0.0115206	0.676709	-0.011854	0.00650676	0.0715357	-0.00691796	0.00937264	0.462217
cg07674325	0.00861453	0.00922062	0.352462	-0.00166286	0.00520776	0.750176	-0.005569	0.0075015	0.45963
cg07674330	0.0137527	0.0106582	0.199972	-0.0027928	0.00601973	0.643719	-0.00736496	0.00867109	0.397746
cg07674363	0.0294767	0.0277886	0.291412	-0.00344909	0.0156949	0.826516	-0.022537	0.0226076	0.321281
cg07674386	-0.0169676	0.0177362	0.341089	0.0144332	0.0100173	0.152821	0.0039409	0.0144294	0.785339
cg07674403	-0.00114053	0.00238369	0.633381	0.000515872	0.0013463	0.702418	-3.88893e-05	0.00193927	0.984041
cg07674459	-0.0146841	0.0110279	0.186099	0.0076962	0.00622849	0.219545	0.0106767	0.00897181	0.236909
cg07674480	-0.007244	0.0146899	0.623025	0.00975461	0.00829676	0.242558	0.00644498	0.011951	0.590915
cg07674485	0.0170806	0.0201323	0.398272	-0.00713231	0.0113706	0.531949	-0.00358809	0.0163788	0.827051
cg07674503	-0.0102335	0.0158637	0.520375	0.00480244	0.00895975	0.593172	0.00103859	0.012906	0.936025
cg07674511	-0.00898496	0.0250442	0.720543	-0.00810196	0.0141448	0.568102	-0.00192931	0.0203749	0.924754
cg07674513	-0.00295955	0.0132407	0.823597	0.00140938	0.00747827	0.850903	0.00887965	0.010772	0.411757
cg07674520	0.0183102	0.0148423	0.220283	-0.00249191	0.00838285	0.766895	-0.0128125	0.012075	0.291266
cg07674535	-0.000892916	0.00215689	0.679791	0.00131382	0.0012182	0.283461	0.000582144	0.00175475	0.740784
cg07674570	0.0133746	0.0129745	0.305156	-0.00740749	0.00732796	0.314576	-0.00694162	0.0105555	0.512318
cg07674600	-0.0350272	0.0389073	0.370183	0.0230051	0.0219747	0.297724	0.0122816	0.0316533	0.698855
cg07674644	0.0328101	0.0226231	0.15017	-0.0175276	0.0127774	0.173268	-0.0224559	0.0184052	0.22536
cg07674649	-0.0399846	0.028762	0.167621	0.0190689	0.0162446	0.243297	0.0368619	0.0233995	0.118404
cg07674686	0.000171498	0.00766065	0.982185	0.00555751	0.0043267	0.202006	-0.000539679	0.00623238	0.931172
cg07674727	-0.0284087	0.0156826	0.0731295	0.00501347	0.00885744	0.572676	0.0133101	0.0127587	0.299413
cg07674748	-0.00201963	0.00932808	0.82904	-0.00671504	0.00526846	0.205473	0.00138234	0.00758892	0.855839
cg07674804	-0.023605	0.0512173	0.645907	-0.0388995	0.0289273	0.181815	-0.00873386	0.0416682	0.834411
cg07674834	0.00457097	0.00800085	0.569097	-0.00455757	0.00451884	0.315665	-0.00238582	0.00650914	0.714757
cg07674897	0.0137216	0.00854204	0.111413	-0.00270931	0.0048245	0.575689	-0.0029669	0.00694944	0.670369
cg07674974	-0.0130208	0.0195878	0.507778	0.0129596	0.0110631	0.244268	0.0063969	0.0159358	0.688987
cg07675031	-0.00418226	0.0224927	0.852877	-0.00532672	0.0127038	0.675913	-0.00440589	0.0182991	0.810236
cg07675080	-0.00241377	0.00986493	0.807214	-0.000507335	0.00557166	0.927634	0.00204403	0.00802568	0.799499
cg07675122	-0.00328336	0.0100827	0.74539	-0.0006019	0.00569467	0.91604	9.81451e-05	0.00820287	0.990478
cg07675216	0.0468321	0.0448009	0.298438	-0.0333397	0.0253034	0.19071	-0.0364545	0.0364481	0.319688
cg07675221	-0.0074453	0.00875075	0.396944	0.00382639	0.00494238	0.440677	0.00635731	0.00711923	0.374057
cg07675262	-0.005612	0.0124895	0.65418	0.0051045	0.007054	0.471015	-0.00443773	0.0101609	0.663257
cg07675285	-0.0123324	0.0118353	0.299976	0.00210132	0.00668452	0.753919	0.00930535	0.00962869	0.336214
cg07675334	-0.0183192	0.0325385	0.57472	-0.010259	0.0183776	0.577958	0.0036515	0.0264719	0.890572
cg07675337	-0.0494602	0.0225863	0.0309095	0.0211471	0.0127567	0.10057	0.0405698	0.0183753	0.0295872
cg07675449	0.0322539	0.0376234	0.393381	-0.00455293	0.0212495	0.830789	-0.00841683	0.0306088	0.78391
cg07675477	-0.0157087	0.0263475	0.552408	-0.000110705	0.0148809	0.994079	2.68563e-05	0.0214352	0.999003
cg07675495	-0.0166509	0.00637286	0.0103947	0.00813842	0.00359936	0.0259655	0.0107127	0.00518468	0.0414451
cg07675647	-0.00826696	0.0307049	0.788312	-0.00862831	0.017342	0.619924	-0.00146855	0.0249802	0.95324
cg07675656	0.0138857	0.0108273	0.202701	0.00155806	0.00611519	0.799423	-0.0100377	0.0088086	0.257257
cg07675668	0.0257967	0.0149197	0.0869526	-0.00759176	0.0084266	0.369835	-0.0208579	0.0121381	0.088884
cg07675682	-0.00557982	0.0412194	0.892598	0.0128665	0.0232805	0.581747	0.0130677	0.0335344	0.697618
cg07675687	0.0111085	0.00722858	0.127578	0.00183556	0.00408267	0.653993	-0.0100342	0.00588086	0.091129
cg07675698	-0.0276927	0.0162879	0.0922657	0.00935706	0.00919936	0.31159	0.0133842	0.0132512	0.314965
cg07675700	-0.0138311	0.0237468	0.561607	-0.00379803	0.0134121	0.777637	0.0205633	0.0193194	0.28977
cg07675757	-0.0362411	0.0240285	0.134706	0.00874169	0.0135712	0.520992	0.0280606	0.0195485	0.154348
cg07675780	0.00658147	0.00819812	0.424032	0.00202424	0.00463026	0.662945	-0.00567415	0.00666964	0.396986
cg07675782	0.00612915	0.00752334	0.417228	-0.00241603	0.00424915	0.570934	0.00123791	0.00612067	0.84014
cg07675811	-0.000633104	0.0135324	0.96278	-0.000243737	0.00764305	0.974625	0.00189309	0.0110094	0.86383
cg07675849	-0.0280317	0.039529	0.479919	0.0245118	0.0223258	0.274932	0.0111829	0.0321591	0.728785
cg07675898	0.0843458	0.0577678	0.147466	-0.0534472	0.032627	0.104602	0.0050422	0.0469974	0.914781
cg07675943	-0.0517335	0.0232176	0.0281532	0.00251887	0.0131132	0.848072	0.0429237	0.0188888	0.0252448
cg07675950	-0.0375639	0.0374698	0.318566	0.00171794	0.0211628	0.935466	0.00966937	0.0304838	0.751769
cg07675966	-0.020753	0.0255725	0.419025	-0.00462233	0.0144432	0.749624	0.0225015	0.0208047	0.282101
cg07675986	-0.00214153	0.00429481	0.619157	0.00274554	0.00242569	0.260455	0.00250531	0.00349408	0.47507
cg07676002	-0.00191424	0.0165905	0.908379	-0.0120857	0.00937024	0.200157	0.0102267	0.0134973	0.450459
cg07676024	-0.00674044	0.0257688	0.794199	0.000158556	0.0145541	0.99133	0.00776638	0.0209644	0.711843
cg07676043	0.0278683	0.0193021	0.151985	0.00509222	0.0109017	0.641464	-0.025343	0.0157034	0.109774
cg07676051	0.00905218	0.00890452	0.311856	0.000480567	0.00502923	0.924069	-0.0065959	0.00724434	0.364798
cg07676093	0.0239491	0.0247759	0.336109	0.00110907	0.0139933	0.93699	-0.0106401	0.0201566	0.598782
cg07676150	0.00945114	0.00909932	0.301517	-0.00202337	0.00513925	0.694651	-0.00397306	0.00740281	0.592694
cg07676167	-0.00218378	0.00383837	0.570702	-0.000779608	0.00216789	0.719908	0.00108417	0.00312273	0.729196
cg07676191	0.00433713	0.0094045	0.645694	0.00100464	0.00531162	0.850374	0.000253414	0.0076511	0.973645
cg07676273	0.00625801	0.00478186	0.193697	-0.00307943	0.00270077	0.25698	-0.00454067	0.00389031	0.245972
cg07676300	0.0111728	0.0335536	0.739858	-0.0261129	0.0189509	0.171365	0.00627415	0.0272977	0.818694
cg07676320	0.0072658	0.0232864	0.755689	0.0043956	0.0131521	0.738933	-0.0170333	0.0189448	0.370803
cg07676324	0.002215	0.0024212	0.362524	-0.00136822	0.00136748	0.319513	-0.000676248	0.00196979	0.7321
cg07676325	0.0140068	0.0306705	0.648906	-0.00413192	0.0173225	0.811969	0.00136027	0.0249522	0.956636
cg07676328	0.00121467	0.00883479	0.890928	-0.00290407	0.00498985	0.561906	-0.000359446	0.0071876	0.960217
cg07676329	0.00831593	0.0181103	0.647121	-0.00165203	0.0102286	0.872024	-0.00780435	0.0147338	0.597524
cg07676349	-0.040589	0.0205412	0.0509689	0.00383849	0.0116016	0.741457	0.0186229	0.0167114	0.267841
cg07676361	-0.0160491	0.0388597	0.680507	0.00839872	0.0219478	0.702794	0.0203178	0.0316146	0.521939
cg07676388	0.00365201	0.00820314	0.657159	-0.00778299	0.00463309	0.0961681	-0.00680818	0.00667372	0.31017
cg07676391	0.00378109	0.00834951	0.651657	-0.00278982	0.00471577	0.555484	-0.00208597	0.0067928	0.759431
cg07676455	-0.0205299	0.0296254	0.48996	-0.00169476	0.0167323	0.91953	0.00371271	0.0241019	0.877893
cg07676517	-0.0357031	0.0252972	0.16131	0.00895066	0.0142878	0.532472	0.00673401	0.0205807	0.744215
cg07676657	-0.00147536	0.00818442	0.857317	0.000105281	0.00462252	0.981875	0.00547094	0.00665849	0.413271
cg07676669	-0.013836	0.0158739	0.385548	0.0194616	0.00896553	0.0323683	0.0111653	0.0129144	0.389388
cg07676709	-0.00636506	0.0213314	0.766038	0.0180002	0.0120479	0.138374	0.00625823	0.0173543	0.719163
cg07676849	0.00695585	0.0143919	0.629949	0.00101273	0.00812849	0.901103	-0.00728278	0.0117086	0.535386
cg07676859	-0.00181618	0.0253219	0.942968	-0.0114047	0.0143017	0.427123	0.0101539	0.0206008	0.623195
cg07676894	-0.0366692	0.0259309	0.160498	0.00617509	0.0146457	0.674217	0.0287678	0.0210963	0.175804
cg07676920	-0.0589168	0.0448719	0.192249	0.0396181	0.0253434	0.121217	0.00869761	0.0365058	0.812183
cg07676961	-0.0123342	0.0149701	0.411984	-0.00312311	0.00845502	0.712642	0.0109281	0.012179	0.371763
cg07677047	-0.0370802	0.0266613	0.16744	0.0133759	0.0150582	0.376563	0.0316598	0.0216905	0.147594
cg07677084	-0.0184748	0.0222008	0.407338	-0.0112209	0.0125389	0.373039	0.0210055	0.0180616	0.247657
cg07677157	0.0452355	0.0411601	0.274455	-0.0367651	0.023247	0.116987	-0.0537503	0.0334861	0.111678
cg07677174	-0.00987552	0.0438827	0.822414	-0.0158152	0.0247847	0.524895	-0.0130495	0.0357011	0.71551
cg07677192	0.00651113	0.0246722	0.792407	-0.0190864	0.0139347	0.17391	-0.0131756	0.0200722	0.513098
cg07677273	-0.00882181	0.0314349	0.77958	-0.0211919	0.0177543	0.235508	0.0215731	0.0255741	0.400975
cg07677296	0.00797233	0.00622643	0.203426	-0.00392688	0.00351666	0.266874	-0.00678622	0.00506555	0.183448
cg07677319	-0.0405182	0.0210117	0.056704	0.033402	0.0118673	0.00590309	0.0144241	0.0170942	0.400837
cg07677342	0.00865939	0.0222423	0.697884	0.00350384	0.0125624	0.780897	0.00156979	0.0180954	0.931046
cg07677446	-0.0172958	0.0179947	0.338836	0.0010782	0.0101633	0.91573	0.015211	0.0146397	0.30135
cg07677545	-0.000376115	0.00297198	0.899553	-0.0015676	0.00167856	0.352653	-0.000432863	0.00241787	0.858287
cg07677570	-0.0093625	0.013796	0.498966	0.0106653	0.0077919	0.174201	0.0172939	0.0112238	0.126582
cg07677634	-0.00494237	0.0252997	0.845521	0.000644166	0.0142892	0.964135	-0.00704657	0.0205828	0.732819
cg07677708	-0.00484145	0.00946116	0.61	0.00187003	0.00534362	0.727124	6.09392e-05	0.0076972	0.993699
cg07677776	0.00259838	0.0109512	0.812943	-0.00549134	0.00618517	0.37681	-0.0153438	0.00890941	0.0881866
cg07677794	-0.0204858	0.0202331	0.313798	0.02685	0.0114276	0.0208006	0.00462504	0.0164608	0.779323
cg07677843	-0.022958	0.0186877	0.222198	0.0310768	0.0105547	0.00404176	0.0242123	0.0152035	0.114482
cg07677850	0.0206309	0.0242051	0.396105	-0.014655	0.0136709	0.28636	-0.0305936	0.0196922	0.123507
cg07677856	0.0255711	0.0344508	0.459711	-0.00463593	0.0194577	0.812179	-6.12216e-05	0.0280277	0.998262
cg07677891	-0.0298169	0.0246686	0.229687	0.010837	0.0139327	0.438555	0.0119234	0.0200693	0.553808
cg07677892	-0.0446306	0.0463205	0.337659	0.0015312	0.0261616	0.953447	0.00144859	0.0376843	0.969415
cg07677920	0.0110701	0.0299081	0.712079	-0.0143877	0.016892	0.396431	-0.0139115	0.024332	0.568808
cg07677930	0.00944269	0.00989484	0.342277	-0.00460142	0.00558856	0.4123	-0.00503322	0.00805002	0.533264
cg07678010	0.136432	0.0733949	0.0660464	-0.0618053	0.0414531	0.139181	-0.0897654	0.0597109	0.135969
cg07678124	-0.0135029	0.018152	0.458731	-0.00448269	0.0102522	0.662897	0.00376569	0.0147677	0.799262
cg07678146	0.0211589	0.018349	0.251658	0.0157079	0.0103634	0.132812	-0.0169703	0.0149279	0.258387
cg07678273	-0.00284972	0.0149968	0.849685	0.00433505	0.00847013	0.609939	0.00717444	0.0122008	0.557863
cg07678448	0.0368733	0.0375036	0.327933	0.0115337	0.0211819	0.587327	-0.0220827	0.0305113	0.470942
cg07678464	0.00297317	0.00850654	0.727452	-0.00215473	0.00480446	0.654793	-0.000208211	0.00692056	0.97606
cg07678469	0.0364178	0.0211551	0.0883216	-0.0136101	0.0119483	0.257445	-0.0197276	0.0172109	0.254491
cg07678495	-0.0060638	0.00882107	0.49344	0.00417228	0.0049821	0.404375	0.00246686	0.00717644	0.731775
cg07678517	-0.0138435	0.0279728	0.621785	0.0150377	0.0157989	0.343531	0.0192458	0.0227575	0.399785
cg07678518	-0.0150396	0.0165122	0.364628	0.00498764	0.00932603	0.593993	0.000491541	0.0134336	0.970886
cg07678521	-0.00467046	0.00800914	0.561138	0.0043347	0.00452353	0.340291	-0.00392583	0.00651589	0.548233
cg07678576	0.00642308	0.0171728	0.709193	-0.0178257	0.00969914	0.0691125	0.00691426	0.0139711	0.62178
cg07678583	-0.0070187	0.016193	0.665647	-0.000573359	0.00914572	0.95014	0.0142145	0.0131739	0.283241
cg07678594	0.0097496	0.0145661	0.504855	-0.00693088	0.00822684	0.401576	-0.00433004	0.0118503	0.715604
cg07678623	0.0181324	0.0175585	0.304293	-0.00622422	0.00991694	0.531703	-0.00365418	0.0142848	0.798635
cg07678643	-0.00212483	0.00427379	0.620178	-0.000904902	0.00241382	0.708557	0.000661596	0.00347697	0.849484
cg07678669	-0.000252229	0.0206357	0.990273	-0.00258133	0.0116549	0.82518	-0.00514573	0.0167883	0.759869
cg07678752	-0.0525795	0.0318821	0.102312	-0.00712761	0.0180068	0.693092	0.0529845	0.0259379	0.0437626
cg07678772	-0.000119027	0.0315916	0.997001	-0.0114141	0.0178428	0.523858	0.0147625	0.0257015	0.567026
cg07678904	-0.00620219	0.00655165	0.34614	-0.000486185	0.00370034	0.895737	0.00586987	0.00533014	0.273481
cg07678942	0.0262038	0.0250168	0.29747	-0.0226529	0.0141294	0.112098	-0.0163807	0.0203526	0.422857
cg07678960	0.00095093	0.00288973	0.742803	-0.00182727	0.00163211	0.265629	-0.00260291	0.00235096	0.270931
cg07678967	-0.00589809	0.011076	0.595579	0.00283423	0.00625569	0.651504	0.00672494	0.00901099	0.45727
cg07679025	0.00679995	0.00491024	0.169243	-0.00215749	0.00277328	0.438469	-0.00415346	0.00399476	0.301025
cg07679038	-0.00394629	0.0199904	0.843916	0.0068287	0.0112905	0.546697	-5.58793e-05	0.0162633	0.997266
cg07679173	0.0204336	0.0243813	0.404022	-0.0186864	0.0137704	0.1779	-0.0140786	0.0198355	0.479535
cg07679219	0.0788332	0.0309831	0.0125083	-0.0383419	0.0174991	0.0308161	-0.0434945	0.0252065	0.087584
cg07679226	-0.0180604	0.0106772	0.0939203	-0.0061945	0.00603043	0.306851	0.0202737	0.0086865	0.0216415
cg07679229	0.00124342	0.0518834	0.980929	-0.0249822	0.0293035	0.395997	-0.00468717	0.0422101	0.911809
cg07679230	-0.014035	0.0216843	0.518986	0.00281801	0.0122472	0.818498	0.0247366	0.0176414	0.164017
cg07679285	0.00983132	0.0428014	0.818807	0.00640212	0.024174	0.791693	0.00975562	0.0348214	0.779944
cg07679322	0.00529079	0.0162439	0.745338	-0.00912562	0.00917445	0.322343	-0.00170122	0.0132153	0.897834
cg07679370	0.027778	0.0252072	0.273167	-0.0143819	0.0142369	0.314896	-0.0164706	0.0205075	0.423832
cg07679432	-0.114095	0.0905363	0.210584	0.0492764	0.0511345	0.337587	0.0253251	0.0736564	0.731713
cg07679447	-0.0279427	0.0262593	0.289895	0.00655968	0.0148311	0.659253	0.0311309	0.0213634	0.148257
cg07679492	-0.105759	0.0562908	0.0632454	0.0541828	0.0317928	0.0915036	0.0768948	0.0457958	0.0963222
cg07679542	-0.0314173	0.0164944	0.0597471	0.0105952	0.00931593	0.258179	0.0123578	0.0134191	0.359358
cg07679571	-0.0283115	0.0365187	0.440052	0.028978	0.0206256	0.163197	0.01933	0.02971	0.516812
cg07679590	0.0487875	0.0283713	0.0886609	-0.018572	0.016024	0.249267	-0.0257773	0.0230817	0.266816
cg07679679	0.001997	0.0150404	0.894643	-0.00568214	0.00849474	0.505131	-0.00112813	0.0122362	0.926731
cg07679695	0.0121713	0.00701564	0.0859064	-0.00618557	0.0039624	0.121732	-0.00932723	0.00570762	0.105432
cg07679697	-0.00729118	0.0183901	0.692618	0.00364936	0.0103866	0.726079	0.00666159	0.0149614	0.65712
cg07679725	0.00325249	0.00358476	0.366468	-0.000492985	0.00202466	0.808134	-0.00111336	0.00291641	0.703467
cg07679757	-0.0306819	0.0130531	0.0207493	0.00275829	0.00737232	0.709108	0.0117714	0.0106194	0.27037
cg07679834	-0.0330228	0.0225347	0.146007	0.0186417	0.0127275	0.14621	0.0168098	0.0183333	0.361444
cg07679836	-0.00774409	0.0253459	0.760606	-0.00450636	0.0143152	0.753587	0.010652	0.0206203	0.606616
cg07679896	-0.00106262	0.00336262	0.752668	-0.00173648	0.00189919	0.362791	0.00216925	0.00273568	0.429724
cg07679948	-0.0103489	0.0360667	0.774765	0.02082	0.0203703	0.309262	0.0197719	0.0293423	0.502003
cg07679975	-0.000529349	0.0196893	0.978606	0.00151924	0.0111204	0.891614	0.00380349	0.0160184	0.812807
cg07679987	-0.0166172	0.0107219	0.124405	0.00523389	0.00605569	0.389538	0.0135201	0.0087229	0.124375
cg07679997	-0.00191402	0.0127157	0.88066	0.00515547	0.00718175	0.474554	0.0056973	0.0103449	0.583069
cg07680037	0.00225736	0.0306544	0.941448	-0.00346324	0.0173135	0.841871	-0.01495	0.0249391	0.55025
cg07680042	-0.0273604	0.0164018	0.0984817	0.0116743	0.00926367	0.210581	0.0169622	0.0133438	0.206679
cg07680047	0.0325303	0.0106788	0.0029772	-0.00913353	0.00603135	0.133157	-0.0233655	0.00868783	0.0084131
cg07680129	-0.00509758	0.0259581	0.844722	0.0108804	0.014661	0.459783	0.00714293	0.0211184	0.735912
cg07680160	0.00538591	0.0139445	0.700158	-0.00426504	0.00787581	0.589367	-0.00602025	0.0113447	0.596849
cg07680167	0.00557785	0.0174286	0.74962	0.00169899	0.00984361	0.863324	0.00152428	0.0141792	0.914611
cg07680177	-0.0244672	0.0124369	0.0519749	0.00909807	0.00702429	0.198284	0.0108844	0.0101181	0.284689
cg07680195	-0.00888109	0.0148801	0.551988	0.00369065	0.00840422	0.661525	0.00659975	0.0121058	0.586874
cg07680260	-0.0241733	0.0404681	0.551656	-0.0255384	0.0228562	0.266576	0.00338225	0.0329231	0.918386
cg07680277	0.00301416	0.00359417	0.403721	-0.00354669	0.00202997	0.0837422	-0.000798493	0.00292406	0.785369
cg07680278	0.00347971	0.0027241	0.204486	-0.00171215	0.00153856	0.268503	0.00022742	0.00221621	0.918477
cg07680319	-0.034863	0.0319012	0.277142	0.0195606	0.0180176	0.280305	0.0290211	0.0259534	0.266216
cg07680368	-0.0471368	0.0243927	0.0561955	0.00883216	0.0137769	0.522963	0.0353558	0.0198448	0.0779103
cg07680374	-0.00388967	0.0278633	0.889264	-0.00299718	0.0157371	0.849348	-0.0115448	0.0226684	0.611693
cg07680436	-0.0382955	0.0186495	0.0426946	0.00673161	0.0105332	0.524257	0.0187291	0.0151725	0.220001
cg07680505	-0.013894	0.0407355	0.733775	-0.0250299	0.0230072	0.279302	0.00359	0.0331407	0.913958
cg07680528	0.0120837	0.0153154	0.432025	-0.00904804	0.00865009	0.298131	-0.0076818	0.01246	0.538983
cg07680530	0.0379271	0.0339973	0.267325	-0.00584446	0.0192015	0.761488	-0.029486	0.0276588	0.289013
cg07680566	-0.0155406	0.016728	0.355162	0.00223865	0.00944789	0.813192	0.0147397	0.0136092	0.281434
cg07680601	0.0015611	0.0027683	0.574097	0.0016668	0.00156352	0.289017	-0.000266519	0.00225217	0.906041
cg07680649	-0.00770817	0.00754162	0.309257	-0.000477093	0.00425947	0.911047	0.00576479	0.00613553	0.349746
cg07680679	0.0705842	0.0452015	0.121619	-0.0677501	0.0255296	0.00928784	-0.0493293	0.036774	0.182886
cg07680858	-0.00202873	0.00316085	0.522482	0.00104213	0.00178523	0.56073	-0.00061268	0.00257153	0.812181
cg07680874	-0.00176823	0.0104651	0.866173	-0.00431651	0.00591062	0.466951	0.00353252	0.00851392	0.679114
cg07680935	-0.00152243	0.00340605	0.655877	-0.00014834	0.00192372	0.938692	5.46045e-06	0.00277102	0.998432
cg07681095	0.00637058	0.0160891	0.692997	-0.00899368	0.00908703	0.324745	0.0117865	0.0130894	0.37008
cg07681139	0.00505568	0.0113062	0.655747	0.00280767	0.0063857	0.661136	-0.00582379	0.00919825	0.528116
cg07681143	0.00306823	0.00846127	0.717669	-0.00521797	0.00477888	0.277563	0.000242921	0.00688372	0.971921
cg07681156	-0.00134382	0.00926482	0.884972	0.000576112	0.00523273	0.912557	-0.00123566	0.00753746	0.870119
cg07681211	-0.0363636	0.0278773	0.195146	0.0128901	0.0157449	0.414953	0.0164893	0.0226797	0.468928
cg07681260	-0.0167027	0.0239967	0.488049	-0.0100134	0.0135532	0.46178	0.00651008	0.0195227	0.739497
cg07681265	-0.0201892	0.0368476	0.585	0.00995121	0.0208114	0.6336	-0.00103725	0.0299776	0.972468
cg07681419	6.31643e-05	0.00288252	0.982562	-0.00184064	0.00162803	0.260986	0.000897593	0.0023451	0.702732
cg07681478	0.00304208	0.012435	0.807248	-0.00299744	0.00702325	0.67047	-0.00963714	0.0101166	0.343133
cg07681487	-0.0143124	0.0334559	0.669737	0.00241079	0.0188957	0.89874	-0.0128242	0.0272183	0.638572
cg07681512	-0.00430439	0.0162888	0.792139	7.27797e-05	0.00919985	0.993704	-0.000640437	0.0132519	0.961553
cg07681561	-0.00845748	0.0104883	0.421978	0.00278457	0.00592372	0.639349	0.0106669	0.00853279	0.214238
cg07681579	-0.00525829	0.01636	0.748583	0.00366372	0.00924005	0.692595	-0.0125362	0.0133098	0.348573
cg07681585	-0.0143867	0.0186585	0.442528	0.0117768	0.0105382	0.266499	0.00287947	0.0151797	0.849943
cg07681607	-0.00321602	0.0178013	0.857006	-0.0119456	0.0100541	0.237651	0.00738945	0.0144824	0.611032
cg07681653	-0.0258991	0.0167187	0.124578	0.0214204	0.00944263	0.0254937	0.0189396	0.0136016	0.166937
cg07681696	-0.0214295	0.00985201	0.0320255	0.00828645	0.00556437	0.139646	0.016389	0.00801517	0.0435609
cg07681739	-0.00015589	0.00883328	0.985956	0.0060113	0.00498899	0.231139	-0.00155099	0.00718637	0.829574
cg07681748	0.0723551	0.0388355	0.0654406	-0.0534388	0.0219341	0.0166421	-0.0439455	0.0315949	0.167404
cg07681806	0.07672	0.0330031	0.0221557	-0.0467389	0.01864	0.0138042	-0.0426523	0.0268499	0.115384
cg07681834	0.0274467	0.0180364	0.131294	-0.00429175	0.0101869	0.674457	-0.0199493	0.0146736	0.177098
cg07681877	-0.0238157	0.0256088	0.354665	0.00647997	0.0144637	0.655131	0.0199912	0.0208342	0.33965
cg07681943	-0.0737322	0.039473	0.064762	0.0175256	0.0222942	0.433702	0.0467027	0.0321135	0.149058
cg07682009	0.0102182	0.0587528	0.862288	0.0123354	0.0331833	0.710893	-0.0277651	0.0477988	0.562658
cg07682037	-0.00591622	0.0357589	0.868933	-0.00502503	0.0201965	0.80403	-0.0174659	0.0290919	0.549645
cg07682041	-0.00669866	0.00974859	0.493617	0.00486931	0.00550596	0.37866	0.000809636	0.00793103	0.918898
cg07682059	0.00445005	0.0125572	0.723813	-0.01357	0.00709223	0.0586212	-0.00449748	0.010216	0.660733
cg07682072	0.00823289	0.00966305	0.396293	-0.00033331	0.00545765	0.951426	-0.00633555	0.00786144	0.422251
cg07682083	-0.00310776	0.00365557	0.397318	0.000903135	0.00206465	0.662764	0.00101302	0.00297402	0.734115
cg07682136	-0.0264238	0.0294745	0.372183	0.0219537	0.016647	0.190318	0.0289572	0.0239792	0.230107
cg07682148	0.00507503	0.0293052	0.862868	-0.00732083	0.0165515	0.659241	-0.00879072	0.0238415	0.713135
cg07682160	-0.00694937	0.0285837	0.808418	0.00298114	0.016144	0.853878	0.00113551	0.0232545	0.961154
cg07682179	0.00571331	0.0126392	0.652246	0.000209736	0.00713857	0.976621	-0.00208065	0.0102827	0.840067
cg07682194	-0.0389432	0.0281572	0.169789	0.00207398	0.0159031	0.896507	0.0156692	0.0229075	0.495577
cg07682338	0.00413672	0.00881227	0.639807	-0.00062201	0.00497713	0.900801	-0.0032692	0.00716929	0.649398
cg07682378	0.00530117	0.00461636	0.253622	-0.00165199	0.0026073	0.527816	-0.00275314	0.00375567	0.465271
cg07682415	0.0309805	0.0211441	0.146065	-0.0306924	0.0119421	0.011672	-0.0364255	0.0172019	0.0367462
cg07682434	-0.00336187	0.0094481	0.722737	0.00578453	0.00533624	0.281021	0.00210209	0.00768657	0.785063
cg07682499	-0.0399661	0.0190855	0.0388354	0.00587859	0.0107794	0.586749	0.0247081	0.0155271	0.114766
cg07682515	-0.0269039	0.0236389	0.257847	0.00794462	0.0133512	0.553181	0.029243	0.0192316	0.131589
cg07682578	0.000436847	0.00281087	0.876815	-0.00156521	0.00158757	0.326601	-0.00061148	0.00228681	0.789727
cg07682645	-0.00399277	0.00523751	0.447687	0.00561392	0.00295812	0.0606656	0.000954794	0.00426101	0.823164
cg07682656	0.0077655	0.00465482	0.098454	-0.000923932	0.00262902	0.726016	-0.00444854	0.00378696	0.242961
cg07682683	0.026504	0.0260943	0.312273	-0.00686592	0.0147379	0.642344	-0.0184867	0.0212292	0.385984
cg07682748	0.00673534	0.00505949	0.186202	-0.00444224	0.00285757	0.123277	-0.00293707	0.00411618	0.477206
cg07682843	-0.00140045	0.0324062	0.965618	-0.0189658	0.0183029	0.302652	-0.0264957	0.0263643	0.317379
cg07682851	-0.00270673	0.00913204	0.767552	0.00137776	0.00515773	0.789934	-0.00450953	0.00742943	0.545266
cg07682871	0.00226772	0.00804056	0.778511	-0.00633808	0.00454127	0.16597	0.00257328	0.00654146	0.694893
cg07682937	-0.00455616	0.00289835	0.119177	0.0013447	0.00163698	0.413381	0.00295883	0.00235797	0.212529
cg07683142	-0.0278857	0.0186379	0.137819	0.0122681	0.0105266	0.246672	0.0192477	0.015163	0.20731
cg07683276	0.0010271	0.0171282	0.952305	0.0121162	0.0096739	0.213382	-0.0055202	0.0139347	0.692858
cg07683330	-0.00922929	0.00878613	0.2961	0.00500941	0.00496236	0.31523	0.00695141	0.00714801	0.333198
cg07683385	0.00566192	0.0486227	0.907537	0.0118264	0.0274619	0.667671	0.0120215	0.0395574	0.761849
cg07683388	0.0502763	0.034426	0.147374	0.0224196	0.0194437	0.251694	-0.0334437	0.0280075	0.235322
cg07683573	0.00778073	0.00764691	0.311421	-0.00249639	0.00431894	0.564584	-0.00533626	0.0062212	0.393121
cg07683663	0.00647177	0.00600712	0.283969	-0.00425484	0.00339279	0.212795	-0.00339828	0.00488713	0.48848
cg07683804	0.00281635	0.00443622	0.527003	-0.00168745	0.00250556	0.502226	-0.00249987	0.00360912	0.490165
cg07683820	0.00228247	0.00603013	0.70587	-0.000747368	0.00340579	0.826763	0.000987963	0.00490586	0.840815
cg07683834	0.0081802	0.00899086	0.365142	0.00341122	0.005078	0.503314	-0.0120139	0.00731458	0.103699
cg07683873	0.00819254	0.0039868	0.0425482	-0.00484936	0.00225173	0.0337232	-0.0063099	0.00324349	0.054592
cg07683948	-0.000424691	0.0305228	0.988927	0.010879	0.0172391	0.529467	-0.0102758	0.024832	0.679914
cg07684019	-0.0251486	0.0344154	0.466683	0.0271248	0.0194377	0.166026	0.0181307	0.0279989	0.518789
cg07684022	0.0022732	0.0176547	0.897812	0.0111698	0.00997129	0.26537	-0.00448964	0.0143631	0.755263
cg07684063	-0.0122254	0.0100169	0.225212	0.00159464	0.00565748	0.778642	0.0047606	0.00814929	0.560446
cg07684068	-0.0363522	0.0491189	0.461017	0.0215116	0.0277421	0.439962	0.0456682	0.039961	0.255898
cg07684087	-0.0358345	0.0405893	0.379474	0.0231756	0.0229246	0.314531	0.0162114	0.0330217	0.624572
cg07684128	-0.0130405	0.00810301	0.110758	0.0100573	0.00457654	0.0303342	0.00781583	0.00659226	0.238644
cg07684136	0.00972046	0.00751042	0.198616	0.000370658	0.00424185	0.930547	-0.0112677	0.00611016	0.0681902
cg07684150	-0.00218425	0.00281367	0.439442	-0.000705694	0.00158915	0.657971	0.00251755	0.00228908	0.27411
cg07684151	-0.0246578	0.0179599	0.172905	0.00923123	0.0101437	0.365029	0.0259547	0.0146114	0.078781
cg07684152	0.00875816	0.00714763	0.22339	0.00620669	0.00403695	0.127401	-0.00809292	0.00581501	0.167155
cg07684169	-0.00444036	0.00433924	0.308684	-0.00247788	0.00245078	0.314479	0.00360737	0.00353022	0.309366
cg07684214	0.00519406	0.0447827	0.907903	0.0132027	0.0252931	0.602857	-0.00623769	0.0364333	0.864413
cg07684215	0.231096	0.1035	0.0278375	0.00939596	0.0584565	0.872634	-0.098113	0.0842034	0.246771
cg07684309	0.0132502	0.019314	0.494307	-0.0169457	0.0109084	0.123539	-0.00902234	0.015713	0.567151
cg07684310	0.00461746	0.0101345	0.649674	0.00853839	0.00572393	0.13899	-0.00515835	0.00824501	0.53301
cg07684353	0.000378378	0.00517032	0.94181	-0.00100263	0.00292017	0.732072	-0.000792639	0.00420635	0.850922
cg07684362	0.00392617	0.0132982	0.768434	-0.00571286	0.00751076	0.448708	0.00493349	0.0108188	0.649392
cg07684457	0.00674618	0.0111688	0.547226	0.00410691	0.00630809	0.516535	-0.00358836	0.00908646	0.693766
cg07684460	-0.0186702	0.00885479	0.0375394	0.0055789	0.00500114	0.267353	0.00988897	0.00720388	0.17297
cg07684484	-0.04221	0.0310794	0.17754	0.0234299	0.0175535	0.185045	0.0394682	0.0252849	0.121761
cg07684489	0.0335161	0.0257409	0.195949	-0.0321152	0.0145383	0.0295043	-0.00993155	0.0209417	0.636378
cg07684519	-0.014562	0.038101	0.703144	-0.00700131	0.0215192	0.745609	-0.00788663	0.0309973	0.799697
cg07684528	0.0114624	0.00908955	0.210284	-0.00928198	0.00513374	0.0736683	-0.00370776	0.00739487	0.617217
cg07684553	-0.0120905	0.0329736	0.714653	0.00982329	0.0186233	0.599058	0.0117776	0.0268259	0.6616
cg07684566	0.0185518	0.0110363	0.0959506	-0.00881481	0.00623323	0.160483	-0.0125041	0.00897863	0.166876
cg07684623	-0.00195071	0.00361863	0.591059	0.0022594	0.00204379	0.271651	-0.00105267	0.00294396	0.721436
cg07684647	-0.0313323	0.0839729	0.709862	0.0538482	0.0474275	0.258986	0.00601236	0.0683167	0.930051
cg07684669	-0.0204737	0.0136504	0.136865	0.00881602	0.0077097	0.255618	0.0121678	0.0111054	0.27591
cg07684775	-0.0104828	0.0445218	0.814348	0.0341527	0.0251457	0.177522	0.00986137	0.036221	0.785999
cg07684796	0.00584974	0.00628675	0.354405	-0.00403258	0.00355072	0.258849	-0.00330533	0.00511463	0.519627
cg07684808	-0.00399049	0.0100207	0.69133	0.00423847	0.00565963	0.455714	0.00235846	0.00815239	0.772965
cg07684809	-0.000190471	0.00520097	0.970861	-0.00679329	0.00293748	0.0228349	0.00259726	0.00423128	0.540754
cg07684818	0.0091069	0.0169465	0.592216	-0.00301256	0.0095713	0.753621	-0.00335168	0.0137869	0.808432
cg07684828	0.0214995	0.0128421	0.0972921	-0.0096364	0.00725316	0.187072	-0.0105526	0.0104478	0.314968
cg07684836	-0.0489918	0.0233989	0.0388617	0.0149047	0.0132156	0.262151	0.037013	0.0190363	0.054722
cg07684840	0.00319327	0.0136071	0.81495	-0.0014492	0.00768524	0.85082	0.000667132	0.0110702	0.952068
cg07684862	-0.0018267	0.0183569	0.920936	-0.0149395	0.0103679	0.152789	0.00291653	0.0149344	0.845571
cg07684889	0.00996551	0.00931862	0.287508	-0.0109367	0.00526311	0.0403241	-0.0053237	0.00758123	0.484206
cg07684898	-0.00653899	0.013837	0.637568	-0.00561212	0.00781507	0.474395	0.00393468	0.0112572	0.727445
cg07684929	-0.00370578	0.0151702	0.807524	0.000123467	0.00856805	0.988532	-8.97696e-05	0.0123418	0.994211
cg07684950	-8.325e-05	0.00829424	0.992012	-0.00591543	0.00468455	0.209674	0.0110271	0.00674784	0.105433
cg07685025	-0.0243058	0.0193078	0.211071	0.00457386	0.010905	0.67582	0.0182514	0.015708	0.24809
cg07685034	-0.00771519	0.0199955	0.700447	0.0078274	0.0112934	0.489889	0.00235418	0.0162675	0.885232
cg07685102	-0.017879	0.033511	0.594878	-0.00882756	0.0189269	0.641962	0.00745667	0.0272631	0.785039
cg07685202	-0.00677736	0.0164913	0.681994	-0.00135417	0.00931418	0.884703	-0.00233589	0.0134166	0.862142
cg07685228	0.0190166	0.0256248	0.459791	-0.013842	0.0144727	0.341216	-0.00796344	0.0208472	0.703295
cg07685241	0.0147903	0.0166621	0.376897	-0.00253875	0.00941066	0.787902	-0.0152295	0.0135555	0.263976
cg07685253	0.0166005	0.0150979	0.274233	-0.0010436	0.00852724	0.902845	-0.0121093	0.012283	0.326631
cg07685275	-0.0188201	0.00907505	0.0407182	0.00804507	0.00512555	0.119731	0.0117074	0.00738307	0.116027
cg07685326	-0.00494533	0.0199287	0.804537	0.00865349	0.0112556	0.443853	0.015995	0.0162131	0.326296
cg07685357	-0.00851833	0.0155381	0.584785	-0.00162705	0.00877583	0.853297	0.00988812	0.0126411	0.435971
cg07685512	-0.0142714	0.0172937	0.41124	0.00824767	0.00976741	0.400498	0.00387662	0.0140694	0.783485
cg07685515	0.0105621	0.0101014	0.298318	-0.00785048	0.00570525	0.171955	-0.0172684	0.0082181	0.0381837
cg07685521	-0.0123669	0.0139914	0.378919	0.00582219	0.00790228	0.463021	0.0130715	0.0113828	0.253617
cg07685557	0.0361718	0.0268088	0.180365	-0.0215194	0.0151415	0.158428	-0.0150567	0.0218105	0.49161
cg07685563	-0.00865558	0.0126527	0.495533	-0.000278989	0.00714618	0.968938	0.00533091	0.0102937	0.605708
cg07685601	-0.00738286	0.018913	0.697119	-0.00237369	0.010682	0.82461	-0.00174827	0.0153868	0.90977
cg07685606	-0.0104785	0.0163631	0.523424	-0.0126501	0.00924177	0.174193	0.0119092	0.0133123	0.373193
cg07685627	-0.0115945	0.00863393	0.182408	0.00542046	0.0048764	0.269043	0.00225681	0.00702419	0.748674
cg07685701	-0.0431904	0.0197085	0.0307874	0.00786876	0.0111313	0.481302	0.0353807	0.016034	0.0296762
cg07685728	0.00317745	0.00852893	0.710288	-0.00595771	0.0048171	0.219123	-0.000232857	0.00693877	0.973297
cg07685736	0.0807655	0.0321784	0.0137137	0.000238739	0.0181742	0.989546	-0.0746541	0.026179	0.00530398
cg07685765	-0.00929903	0.00869912	0.287713	0.00260997	0.00491322	0.596473	0.00565812	0.00707723	0.425944
cg07685786	-0.00682482	0.0289593	0.814181	0.00497871	0.0163561	0.761472	0.00493773	0.02356	0.83443
cg07685795	-0.0629186	0.0383742	0.104293	0.0434105	0.0216736	0.0479474	0.0598137	0.0312196	0.0582919
cg07685800	-0.0400102	0.026581	0.135485	0.00688374	0.0150128	0.647591	0.0359511	0.0216252	0.0996148
cg07685869	-0.00194061	0.00689248	0.778878	0.00452818	0.00389284	0.24757	0.00412996	0.00560743	0.463176
cg07685947	0.00526659	0.00505557	0.300096	-0.0042027	0.00285536	0.144263	-0.00352208	0.004113	0.393904
cg07685988	0.00178914	0.0115178	0.876875	0.00127566	0.0065052	0.844939	0.00500156	0.00937039	0.594715
cg07686023	-0.00789378	0.0140032	0.574238	0.00747827	0.00790895	0.346706	0.0118279	0.0113924	0.30172
cg07686035	-0.0297204	0.0171581	0.0863922	0.03257	0.0096908	0.00110851	0.0219404	0.0139591	0.119227
cg07686113	0.0023407	0.00358303	0.51511	-0.000336938	0.00202368	0.868108	-0.00183333	0.002915	0.530859
cg07686139	0.0212492	0.0226059	0.349538	0.010872	0.0127677	0.396557	-0.0286749	0.0183912	0.122182
cg07686237	-0.00341957	0.0399424	0.931949	-0.0183947	0.0225593	0.416824	-0.00953663	0.0324954	0.769779
cg07686248	0.00420899	0.00339691	0.218281	-0.00294004	0.00191856	0.128641	-0.00229355	0.00276358	0.408602
cg07686386	0.00427124	0.0140236	0.761336	-0.00287951	0.00792049	0.716975	-0.00694865	0.011409	0.543902
cg07686392	0.00346054	0.00996005	0.729004	0.000814592	0.00562539	0.885161	-0.00413055	0.00810307	0.611372
cg07686393	0.0108443	0.0166548	0.51649	-0.00626716	0.00940654	0.506813	-0.00315978	0.0135496	0.816092
cg07686420	-0.00635377	0.0104234	0.543557	-5.21944e-05	0.00588707	0.992944	0.00705407	0.00848	0.407517
cg07686439	-0.0462348	0.0313294	0.143214	0.0197086	0.0176947	0.268083	0.0273574	0.0254883	0.285758
cg07686479	-0.003985	0.00698009	0.569368	-0.000799196	0.00394232	0.839773	0.00811259	0.0056787	0.156299
cg07686528	-0.0065593	0.0102091	0.522054	0.00459494	0.00576608	0.427441	0.00159474	0.00830572	0.848136
cg07686628	0.00933651	0.0114475	0.41671	0.00297792	0.00646549	0.646115	-0.0109102	0.00931318	0.244245
cg07686635	-0.00121146	0.00546392	0.824994	-0.000168047	0.003086	0.956684	0.00122385	0.00444521	0.78365
cg07686651	0.00743815	0.0249633	0.766362	0.00458557	0.0140992	0.745695	-0.0158563	0.0203091	0.436831
cg07686693	-0.0210879	0.0235764	0.373273	0.00617595	0.0133159	0.643817	0.0211377	0.0191808	0.273151
cg07686733	-0.00290754	0.00713667	0.684597	-0.000513837	0.00403076	0.898823	0.00123663	0.00580609	0.831778
cg07686834	-0.00687441	0.0210538	0.74473	0.00297203	0.0118911	0.803159	-2.65499e-05	0.0171285	0.998766
cg07686837	-0.00489094	0.0187574	0.794835	0.00450058	0.0105941	0.6719	0.000853656	0.0152602	0.955504
cg07686859	-0.00202954	0.00459978	0.660021	-0.000232076	0.00259793	0.929001	0.00128611	0.00374218	0.731823
cg07686872	-0.0130483	0.0133161	0.329555	0.00687146	0.00752089	0.363143	0.0021583	0.0108334	0.842499
cg07686906	-0.0293739	0.0193712	0.132644	0.0231883	0.0109407	0.0365801	0.0179087	0.0157596	0.258572
cg07686916	-0.00186685	0.0191254	0.922441	-0.000384844	0.010802	0.971652	0.00714149	0.0155596	0.647268
cg07686944	-0.0222563	0.0133926	0.0997422	0.0117674	0.0075641	0.123005	0.00881138	0.0108957	0.420644
cg07686953	-0.00163236	0.0111897	0.884316	-0.0052905	0.00631992	0.404565	-0.0001792	0.0091035	0.984335
cg07686964	-0.0330928	0.0196251	0.0949288	0.0165641	0.0110842	0.138287	0.0112791	0.0159661	0.481592
cg07687004	-0.00580163	0.0133458	0.664724	0.00290715	0.00753762	0.700566	-0.00276753	0.0108575	0.799339
cg07687029	0.0154885	0.00941914	0.103304	-0.00380164	0.00531988	0.476549	-0.0163297	0.007663	0.0355934
cg07687062	0.00521314	0.0070797	0.463277	-0.00274911	0.00399858	0.493378	-0.00373073	0.00575974	0.518676
cg07687070	-0.0224679	0.0205701	0.277397	0.00778144	0.0116179	0.504573	0.016146	0.016735	0.337018
cg07687119	-0.00450073	0.0103912	0.665872	0.0108549	0.00586889	0.0673904	0.00597545	0.00845381	0.481346
cg07687131	0.0725966	0.0523723	0.168842	-0.0508709	0.0295796	0.0886261	-0.047572	0.0426078	0.266935
cg07687172	-0.0212688	0.0220775	0.337733	0.00827992	0.0124693	0.508233	0.0173495	0.0179613	0.336453
cg07687181	0.033181	0.0269556	0.221288	-0.00222757	0.0152244	0.883973	-0.0230654	0.0219299	0.295489
cg07687265	0.00964284	0.0203892	0.637308	0.0012791	0.0115157	0.911785	-0.00712423	0.0165877	0.668511
cg07687273	0.011186	0.00915775	0.224833	-0.00227302	0.00517226	0.661292	0.000343328	0.00745035	0.963339
cg07687282	-0.0292	0.0167815	0.0849961	0.00323891	0.00947809	0.733289	0.0296973	0.0136527	0.0320206
cg07687324	-0.000452763	0.00906593	0.960271	-0.00444426	0.0051204	0.387541	-0.00153854	0.00737565	0.835196
cg07687332	0.0126132	0.00614806	0.0428785	-0.00429271	0.00347239	0.219324	-0.0108194	0.00500179	0.0329648
cg07687339	0.00721441	0.0170893	0.673834	-0.00167596	0.00965198	0.862508	-0.00052313	0.0139031	0.970062
cg07687349	0.00457832	0.0071371	0.522707	-0.00160671	0.004031	0.691063	-0.000230192	0.00580644	0.968457
cg07687354	0.0112307	0.0271845	0.680415	0.00420443	0.0153537	0.784785	-0.00399875	0.0221161	0.856892
cg07687384	0.000789413	0.0135109	0.953527	-0.00148941	0.00763092	0.845656	0.00434995	0.0109919	0.693157
cg07687398	-0.0106314	0.026489	0.689034	0.00762381	0.0149609	0.611488	0.00756856	0.0215503	0.726189
cg07687462	-0.0245295	0.0142128	0.0875223	0.00839266	0.00802733	0.298359	0.0188167	0.0115629	0.106879
cg07687479	-0.0218521	0.0139403	0.120209	-0.000521083	0.00787342	0.947367	0.0175262	0.0113412	0.125485
cg07687480	0.0179128	0.0178179	0.317214	-0.000990824	0.0100634	0.92177	-0.0177467	0.0144958	0.223788
cg07687548	-0.0031903	0.00315479	0.314384	0.00070192	0.00178181	0.694484	0.00450947	0.0025666	0.0820441
cg07687549	0.0036284	0.011482	0.75267	-0.0102776	0.00648501	0.116228	0.00478212	0.0093413	0.60985
cg07687554	0.00578404	0.0210837	0.784403	-0.0111758	0.011908	0.350289	0.00238212	0.0171528	0.889833
cg07687567	0.00361492	0.00324134	0.267469	-0.00289589	0.00183069	0.116905	-0.000497594	0.00263701	0.850721
cg07687574	0.00997905	0.0192952	0.606197	-0.0232258	0.0108978	0.0355715	-0.0117465	0.0156977	0.456077
cg07687608	0.00864363	0.0083259	0.30175	0.000476896	0.00470243	0.919428	-0.00609698	0.00677359	0.370268
cg07687610	0.00594954	0.00808294	0.463452	-0.00566814	0.00456521	0.21735	-0.00390758	0.00657593	0.553731
cg07687638	-0.00121108	0.00790516	0.878555	-0.00111121	0.0044648	0.803973	0.00408067	0.0064313	0.527232
cg07687673	-0.00283692	0.0438726	0.948574	-0.0161336	0.024779	0.516505	-0.014407	0.0356928	0.687359
cg07687739	-0.0468651	0.0213652	0.0306342	0.0175727	0.012067	0.148515	0.0359431	0.0173818	0.0412883
cg07687766	-0.000618362	0.00551965	0.911029	-0.000508417	0.00311747	0.870786	-0.00135234	0.00449055	0.763936
cg07687786	-0.0226996	0.0190696	0.236782	0.0101488	0.0107704	0.348365	0.00887654	0.0155142	0.568526
cg07687798	-0.0196328	0.0110325	0.0782505	0.0166529	0.00623109	0.00881774	0.0116714	0.00897554	0.19653
cg07687820	0.0337138	0.0168868	0.0486579	-0.0177621	0.00953757	0.0655527	-0.0232522	0.0137384	0.0937275
cg07687899	-0.0115019	0.00841611	0.174861	0.0020559	0.00475338	0.666319	0.00749851	0.00684698	0.276133
cg07687940	-0.0076219	0.01126	0.500063	-8.64413e-05	0.00635958	0.989183	-0.000240968	0.00916063	0.979068
cg07687951	-0.0092743	0.00895064	0.302677	-0.00361057	0.00505528	0.47679	-0.00227108	0.00728185	0.755792
cg07687954	0.0192638	0.0298127	0.519686	0.00226445	0.0168381	0.893296	-0.00534422	0.0242543	0.826064
cg07688032	-0.000864396	0.0312143	0.977964	0.00953009	0.0176297	0.59003	0.0124429	0.0253946	0.625242
cg07688051	-0.00581611	0.0091869	0.528151	-0.00202346	0.00518872	0.697403	0.00376517	0.00747407	0.615557
cg07688052	0.0262211	0.0171393	0.129268	0.0025544	0.00968022	0.792428	-0.0187701	0.0139438	0.181369
cg07688057	-0.00533574	0.00636686	0.404043	0.00503241	0.00359597	0.164834	0.00244632	0.0051798	0.637777
cg07688196	-0.00324515	0.0165125	0.844604	0.00201854	0.00932616	0.829096	0.0128006	0.0134338	0.343004
cg07688198	0.00866888	0.0501318	0.863069	0.0177192	0.0283142	0.532896	0.00173513	0.040785	0.966152
cg07688213	0.0040739	0.00878896	0.644016	0.00259978	0.00496396	0.601649	-0.00387155	0.00715032	0.589425
cg07688214	-0.00223936	0.00927097	0.809637	0.0006364	0.0052362	0.903513	-0.00224266	0.00754246	0.766838
cg07688219	0.00347164	0.0358314	0.923013	-0.0151947	0.0202374	0.454559	0.0194486	0.0291509	0.50623
cg07688234	0.00595154	0.0285542	0.835326	-0.0149211	0.0161273	0.357132	-0.0104955	0.0232305	0.652414
cg07688244	0.0444136	0.0308953	0.153746	-0.0406457	0.0174495	0.0218942	-0.0289745	0.025135	0.251817
cg07688262	0.00460439	0.0106604	0.666753	0.00357314	0.00602097	0.554248	-0.000282936	0.00867288	0.974042
cg07688274	-0.0234209	0.012727	0.0687584	0.0192619	0.00718817	0.00864517	0.017904	0.0103542	0.0869292
cg07688277	-0.000199106	0.00315834	0.949862	-0.00271389	0.00178381	0.13138	0.000951013	0.00256949	0.712093
cg07688291	-0.00789003	0.0308036	0.79838	-0.0208032	0.0173977	0.234682	0.0339536	0.0250605	0.178576
cg07688412	0.00512973	0.00556203	0.358649	-0.00274253	0.00314141	0.384783	-0.0030184	0.00452503	0.506311
cg07688416	0.0155551	0.0096853	0.11148	-0.00365551	0.00547021	0.505541	-0.0191032	0.00787955	0.0171661
cg07688434	0.00398832	0.0150756	0.791908	0.00626789	0.00851461	0.463408	-0.00876433	0.0122648	0.476561
cg07688460	-0.0126795	0.0132125	0.339588	0.00173072	0.00746234	0.817078	0.00204316	0.0107491	0.849642
cg07688463	-0.00977264	0.0180761	0.589984	0.004732	0.0102093	0.644035	-0.00146761	0.014706	0.920709
cg07688490	0.0126623	0.0189152	0.504799	0.00913422	0.0106832	0.394632	-0.0224368	0.0153886	0.148034
cg07688562	-0.0113789	0.0243022	0.640662	0.00374713	0.0137258	0.785428	0.00921485	0.0197712	0.642197
cg07688604	-0.0110128	0.0351816	0.754925	-0.0103664	0.0198704	0.603055	0.00905573	0.0286222	0.752381
cg07688613	0.00362977	0.0049115	0.461653	0.000252387	0.00277399	0.927692	-0.000426915	0.00399579	0.915133
cg07688618	-0.0167616	0.0428727	0.696674	0.000148195	0.0242143	0.995129	-0.0137487	0.0348794	0.694306
cg07688726	-0.0227731	0.0422005	0.590669	-0.00658875	0.0238346	0.782795	-0.00408017	0.0343325	0.905643
cg07688749	0.00541489	0.0065212	0.408358	-0.00469051	0.00368314	0.20585	-0.00603866	0.00530536	0.257805
cg07688771	-0.00811385	0.0119845	0.499983	0.00315609	0.00676879	0.642056	0.000257796	0.00975008	0.97896
cg07688779	-0.00174229	0.00495226	0.725731	0.00304378	0.00279701	0.279165	-0.0031965	0.00402895	0.429471
cg07688836	0.00240604	0.0148362	0.871503	-0.00467121	0.00837943	0.578483	-0.00223059	0.0120701	0.853766
cg07688855	0.00541667	0.0323808	0.867494	0.0150175	0.0182885	0.41356	0.00391329	0.0263437	0.882216
cg07688913	-0.0114959	0.0449409	0.798641	0.0180097	0.0253824	0.479678	0.01707	0.036562	0.641623
cg07688922	-0.00804973	0.008557	0.349162	-0.00374284	0.00483295	0.440534	0.00661807	0.00696161	0.344119
cg07688931	-0.0446543	0.0308527	0.150994	0.0413865	0.0174255	0.0194929	0.016475	0.0251004	0.51313
cg07688933	0.00911761	0.00654411	0.166695	-0.00502362	0.00369608	0.177211	-0.00645403	0.00532401	0.228331
cg07688972	-0.0151196	0.0101611	0.139962	0.00246316	0.00573892	0.668717	0.00412571	0.0082666	0.61884
cg07688988	0.00749906	0.0113086	0.508805	-0.00561888	0.00638704	0.381157	-0.00260065	0.00920018	0.778023
cg07689010	0.00416924	0.0180628	0.817936	-0.00843513	0.0102018	0.410342	-0.00254372	0.0146951	0.86293
cg07689032	0.0144636	0.0124023	0.24636	7.18309e-05	0.00700473	0.991839	-0.00370443	0.0100899	0.714305
cg07689123	0.0260439	0.0380895	0.495743	0.00668785	0.0215128	0.756554	-0.0121208	0.030988	0.696539
cg07689148	-0.00207485	0.0145016	0.886523	0.00203411	0.00819042	0.804382	-0.00102042	0.0117979	0.931252
cg07689167	0.0374348	0.0407007	0.359957	-0.0124104	0.0229875	0.590508	-0.0138159	0.0331123	0.677413
cg07689226	0.0112058	0.00895128	0.213596	-0.0044496	0.00505564	0.380945	-0.00194202	0.00728237	0.790281
cg07689252	-0.0173124	0.0191462	0.368097	-0.00217446	0.0108137	0.84105	0.0148186	0.0155765	0.343771
cg07689260	-0.0203749	0.0208613	0.331131	0.0178134	0.0117824	0.133785	0.0155662	0.0169719	0.361302
cg07689301	0.00313841	0.0164077	0.848704	-0.00220656	0.00926698	0.812293	0.00458877	0.0133486	0.73176
cg07689387	-0.00139925	0.0134419	0.917306	0.00303164	0.00759193	0.690523	0.000651074	0.0109358	0.952646
cg07689396	-0.00280169	0.0311311	0.928474	-0.00509932	0.0175827	0.772414	-0.00843916	0.025327	0.739689
cg07689487	-0.00149214	0.00305046	0.625828	0.00333465	0.00172289	0.0558107	-0.00145146	0.00248172	0.559987
cg07689510	0.0700976	0.0327699	0.0349132	-0.0216251	0.0185083	0.245478	-0.0315075	0.0266601	0.240136
cg07689561	0.0351038	0.022605	0.123666	-0.021293	0.0127672	0.0985502	-0.0193908	0.0183905	0.294294
cg07689590	-0.0291015	0.0160959	0.0736728	0.00904043	0.0090909	0.322454	0.0172295	0.0130949	0.191332
cg07689597	-0.025907	0.0189077	0.173759	-0.00161947	0.010679	0.879774	0.0185228	0.0153825	0.231432
cg07689612	0.00923948	0.00830408	0.268584	0.00344266	0.0046901	0.464686	-0.0109359	0.00675584	0.108717
cg07689650	-0.0045575	0.0136573	0.739315	-0.00290065	0.00771357	0.707696	0.00107973	0.011111	0.922784
cg07689715	0.0806875	0.0429151	0.0630555	-0.023239	0.0242382	0.340033	-0.050479	0.0349139	0.151419
cg07689731	0.00540806	0.0281779	0.848198	-0.00467895	0.0159148	0.769379	-0.00100313	0.0229243	0.965186
cg07689834	0.00453858	0.0654907	0.944891	0.0268619	0.0369888	0.469437	0.0104751	0.0532804	0.844545
cg07689860	0.0149888	0.0100598	0.139442	-0.00328858	0.00568172	0.564052	-0.0110025	0.00818421	0.181937
cg07689880	0.0137616	0.0311276	0.659389	0.00970593	0.0175807	0.582152	-4.12004e-05	0.0253241	0.998705
cg07689907	0.00915265	0.00577479	0.116204	-0.00137126	0.00326158	0.675093	-0.00575185	0.00469812	0.223779
cg07689920	-0.012239	0.0330833	0.712223	-0.00502113	0.0186853	0.788709	-0.00294469	0.0269152	0.913104
cg07690018	0.0012291	0.00812181	0.880024	0.00156721	0.00458716	0.733345	0.000571817	0.00660755	0.931214
cg07690098	0.000238794	0.00564038	0.966317	-0.000634931	0.00318566	0.842434	-0.000966058	0.00458877	0.833694
cg07690127	0.0470458	0.0260998	0.0745353	-0.0256971	0.014741	0.0844288	-0.0180513	0.0212337	0.397328
cg07690181	0.000550038	0.00633053	0.930939	0.00254475	0.00357545	0.478324	0.0057995	0.00515025	0.262889
cg07690193	0.0181761	0.00851796	0.0353504	-0.00337603	0.0048109	0.484501	-0.0134022	0.00692984	0.0560007
cg07690204	0.0129476	0.0369728	0.726945	-0.0143463	0.020882	0.493696	-0.0148556	0.0300795	0.622498
cg07690219	0.00234891	0.00448636	0.601761	-0.00325196	0.00253387	0.20238	-0.00104183	0.00364991	0.775909
cg07690222	0.141642	0.0404347	0.000694809	-0.0740298	0.0228373	0.00162463	-0.0891574	0.0328959	0.0079373
cg07690281	-0.0168671	0.00863075	0.0535159	0.00683317	0.00487461	0.164138	0.0215808	0.00702161	0.00274025
cg07690290	0.0198808	0.0187923	0.292691	0.00425304	0.0106138	0.689507	-0.00178482	0.0152886	0.907304
cg07690294	0.0133837	0.0109042	0.222619	-0.00150797	0.00615865	0.807081	-0.00900101	0.00887121	0.31278
cg07690326	-0.000563073	0.0247332	0.981883	0.00258054	0.0139692	0.853822	0.0053741	0.0201219	0.789971
cg07690344	-0.0160369	0.0257983	0.535632	-0.00931164	0.0145708	0.524273	0.000510112	0.0209884	0.980659
cg07690406	-0.0127363	0.036229	0.72593	-0.00440359	0.020462	0.830052	-0.00486149	0.0294743	0.869331
cg07690441	-0.0140511	0.0127147	0.27182	-0.0027817	0.00718123	0.699332	0.0124995	0.0103442	0.229815
cg07690455	-0.0404038	0.0353483	0.255815	0.0133913	0.0199646	0.503957	0.0483876	0.0287578	0.0956385
cg07690518	-0.0135599	0.0179271	0.451229	-0.00177146	0.0101251	0.861474	0.0210904	0.0145847	0.151349
cg07690547	0.0668929	0.0441936	0.133337	-0.0485107	0.0249603	0.054823	-0.0584147	0.035954	0.107437
cg07690667	0.00083043	0.00219894	0.706507	0.000413762	0.00124195	0.739729	-0.000260921	0.00178896	0.884339
cg07690692	0.000172623	0.00304706	0.954937	-0.00119893	0.00172096	0.487664	0.00185461	0.00247895	0.456166
cg07690703	0.00882482	0.0172569	0.610235	-0.00364808	0.0097466	0.708996	-0.005424	0.0140395	0.700082
cg07690733	-0.00308084	0.00263644	0.245415	-0.000303819	0.00148905	0.838749	0.00136469	0.0021449	0.526096
cg07690768	-0.00706408	0.0259118	0.785719	0.0064763	0.0146349	0.659085	-0.0173841	0.0210808	0.411578
cg07690783	0.00259683	0.00250195	0.301862	-0.00040562	0.00141309	0.774685	-0.000520495	0.00203548	0.79871
cg07690796	0.0305616	0.0172921	0.080279	-0.0111861	0.00976652	0.254852	-0.0245949	0.0140681	0.0835483
cg07690824	0.0193935	0.0306323	0.528139	-0.00157168	0.017301	0.927803	-0.00420723	0.0249211	0.866285
cg07690882	0.075822	0.0300182	0.0131438	-0.0135606	0.0169541	0.425737	-0.0348162	0.0244215	0.157151
cg07690910	-0.0720383	0.04217	0.0907496	0.0186295	0.0238174	0.435995	0.0333761	0.0343077	0.333025
cg07691004	-0.000349582	0.0131577	0.978858	0.00230355	0.00743141	0.757238	-0.00301945	0.0107045	0.778483
cg07691010	0.00720492	0.00732155	0.327504	-0.0013679	0.00413518	0.741505	-0.00476795	0.0059565	0.42538
cg07691061	0.0778308	0.0397847	0.0532763	-0.0311459	0.0224702	0.168863	-0.0544714	0.0323671	0.0955727
cg07691117	-0.000466742	0.0148609	0.975009	0.00938262	0.00839338	0.26636	-0.00910627	0.0120902	0.453139
cg07691119	-0.0302728	0.0146533	0.0414731	0.0112407	0.00827612	0.177515	0.031676	0.0119213	0.00920336
cg07691124	0.0369763	0.031778	0.247418	-0.0119093	0.017948	0.508542	-0.0186202	0.0258532	0.473098
cg07691133	0.00588554	0.00250537	0.0208219	-0.00156068	0.00141502	0.272755	-0.00308095	0.00203826	0.133863
cg07691146	-0.0675414	0.0444725	0.132052	0.0396968	0.0251178	0.117233	0.0623589	0.0361809	0.0879458
cg07691180	0.00375054	0.00367379	0.30982	-0.00019175	0.00207494	0.926559	-0.000608312	0.00298884	0.839145
cg07691225	0.00365551	0.00257661	0.159151	-0.000686964	0.00145526	0.637936	-0.00489985	0.00209622	0.0214487
cg07691330	-0.00287653	0.0225234	0.898638	-0.0196432	0.0127211	0.125776	0.000921103	0.018324	0.960012
cg07691333	0.0121741	0.0502119	0.808935	0.017032	0.0283594	0.549509	0.00599681	0.0408502	0.883591
cg07691366	0.0258837	0.0212115	0.225293	-0.0254528	0.0119802	0.0361379	-0.0101193	0.0172568	0.558957
cg07691409	0.0149847	0.00865088	0.0863918	-0.00492467	0.00488598	0.315975	-0.00809798	0.00703798	0.252692
cg07691469	-0.00272656	0.00386005	0.481644	-0.000272625	0.00218014	0.90074	0.00129524	0.00314037	0.680912
cg07691531	0.00775374	0.0138599	0.57714	-0.00597141	0.007828	0.447399	0.0016656	0.0112758	0.882872
cg07691538	-0.0201786	0.0764377	0.792344	0.0449455	0.0431717	0.300397	0.016847	0.0621865	0.787029
cg07691609	0.00848799	0.00502447	0.0943354	-0.00286173	0.0028378	0.31573	-0.0026004	0.00408769	0.52616
cg07691624	-0.00492745	0.00895203	0.583278	0.00348183	0.00505607	0.492675	0.00242214	0.00728299	0.740166
cg07691634	-0.0138781	0.0210633	0.511522	-0.00604821	0.0118965	0.612312	0.0123861	0.0171362	0.471523
cg07691663	0.00708579	0.00910698	0.438407	0.00845716	0.00514358	0.103336	-0.013841	0.00740905	0.0647336
cg07691684	-0.0416703	0.017383	0.018417	0.0174284	0.00981783	0.0789731	0.022004	0.0141421	0.122949
cg07691686	0.0291823	0.0175461	0.0994714	-0.00288439	0.00990996	0.771621	-0.0162758	0.0142748	0.256991
cg07691705	-0.00227914	0.0118989	0.848497	-0.0102299	0.00672044	0.131176	-0.000211283	0.00968043	0.982631
cg07691760	0.0014292	0.0125701	0.909709	-0.00325105	0.00709952	0.64802	-0.00229452	0.0102265	0.822936
cg07691761	-0.00698783	0.00729428	0.340427	0.000742037	0.00411978	0.857434	0.00928557	0.00593431	0.120871
cg07691792	-0.0108125	0.0212823	0.612558	-0.00972696	0.0120201	0.420348	0.019601	0.0173144	0.260368
cg07691793	0.0122982	0.0131219	0.350945	0.00192904	0.00741117	0.795188	-0.0127143	0.0106754	0.236534
cg07691818	-0.00122396	0.0100474	0.903292	-0.00829067	0.00567473	0.147219	-2.50235e-05	0.00817413	0.997564
cg07691827	0.0248881	0.036002	0.491012	-0.0389972	0.0203337	0.0580408	-0.0173941	0.0292897	0.553972
cg07691874	-0.00151091	0.0143061	0.916105	-0.000879687	0.00808001	0.913527	0.00594626	0.0116388	0.610571
cg07691897	-0.0184812	0.0486241	0.704706	-0.0140704	0.0274627	0.609562	-0.00991439	0.0395585	0.802628
cg07691914	0.0122691	0.00742824	0.101799	-0.00140358	0.00419543	0.738681	-0.013187	0.00604329	0.0314936
cg07691932	0.0221548	0.0115556	0.0581208	-0.00277974	0.00652656	0.671106	-0.0132651	0.00940115	0.161409
cg07692162	0.000440908	0.0156756	0.977618	-0.00473258	0.0088535	0.594177	0.00533492	0.012753	0.676623
cg07692169	0.00201041	0.00262775	0.446067	-0.000564672	0.00148414	0.704419	6.06002e-05	0.00213782	0.977443
cg07692172	0.010286	0.0123833	0.408199	0.00372876	0.00699402	0.595147	-0.00213581	0.0100745	0.832546
cg07692186	0.00341182	0.00909515	0.708378	-0.00198692	0.0051369	0.699748	-0.00115232	0.00739942	0.876565
cg07692204	0.0145166	0.0199334	0.468193	0.00284194	0.0112583	0.801237	-0.0197469	0.016217	0.226272
cg07692215	-0.009227	0.0182916	0.615085	0.00551696	0.010331	0.594537	0.00280552	0.0148812	0.850853
cg07692256	0.00392343	0.046032	0.93225	0.00570567	0.0259987	0.826748	0.0102934	0.0374497	0.784002
cg07692277	-0.0200469	0.0367341	0.586492	0.0142138	0.0207473	0.494902	0.00701252	0.0298853	0.814972
cg07692288	0.0202807	0.00820116	0.0151235	0.00170211	0.00463197	0.714062	-0.0131681	0.00667211	0.0512425
cg07692365	-0.00128328	0.0114365	0.910888	0.00248727	0.0064593	0.701022	0.00696146	0.00930428	0.456131
cg07692412	0.00461535	0.00633179	0.467791	-0.000179586	0.00357616	0.960051	-0.000210254	0.00515127	0.967526
cg07692435	0.0229543	0.0223052	0.305966	-0.0218083	0.0125979	0.0865794	-0.0331543	0.0181466	0.0707389
cg07692437	-0.0555309	0.0373679	0.140474	0.0229914	0.0211052	0.278662	0.041685	0.0304009	0.173453
cg07692456	-0.00045289	0.0199797	0.981962	0.000396104	0.0112844	0.97207	-0.00410397	0.0162546	0.801198
cg07692466	-0.00843242	0.0425835	0.843439	-0.0179393	0.024051	0.457522	-0.00395629	0.0346441	0.909314
cg07692473	-0.00521758	0.00796133	0.513768	0.00494441	0.00449652	0.274198	0.0049198	0.006477	0.449329
cg07692489	0.00175694	0.027689	0.949535	0.0295187	0.0156386	0.0620447	0.000780946	0.0225266	0.972415
cg07692529	-0.0130634	0.0135602	0.337733	0.00821489	0.00765872	0.286076	0.0159365	0.011032	0.151766
cg07692540	-0.0198849	0.0168777	0.241579	0.0128449	0.00953243	0.180928	0.0126099	0.0137309	0.360687
cg07692566	-0.00257098	0.0112058	0.81901	0.00490402	0.00632898	0.440293	-0.00545689	0.00911655	0.550841
cg07692568	0.00913226	0.00930972	0.329038	0.00185848	0.00525808	0.724509	-0.00844212	0.00757398	0.267739
cg07692680	0.00476365	0.00821823	0.563485	-0.0013093	0.00464162	0.778478	-0.00956591	0.006686	0.155686
cg07692746	-0.00261354	0.0178537	0.883917	0.00508965	0.0100837	0.614875	-0.00208855	0.014525	0.885962
cg07692829	0.00694211	0.0143848	0.630455	0.00380068	0.00812446	0.640961	-0.00372672	0.0117028	0.750824
cg07692834	-0.014882	0.0175524	0.39858	0.0109725	0.0099135	0.27108	-0.00199596	0.0142799	0.889125
cg07692853	0.000959241	0.00616282	0.876629	-7.10281e-05	0.00348073	0.983761	0.000321161	0.0050138	0.949057
cg07692861	-0.000369217	0.00273263	0.892799	-0.000374981	0.00154338	0.808544	-0.000369721	0.00222315	0.86826
cg07692929	-0.0195684	0.0309471	0.528652	-0.000454738	0.0174788	0.979297	0.0105331	0.0251772	0.676599
cg07692939	-0.0230303	0.0166419	0.169539	0.00024685	0.00939924	0.979101	0.0182124	0.0135391	0.181676
cg07692949	0.00148529	0.0115961	0.898344	-0.00951223	0.00654941	0.149591	-8.50801e-05	0.00943407	0.992823
cg07692970	-0.0145128	0.0249924	0.562782	0.017738	0.0141156	0.211875	0.00941007	0.0203327	0.644531
cg07692997	0.0028766	0.00844005	0.733963	0.00050922	0.0047669	0.915147	-0.00423917	0.00686646	0.53842
cg07693021	0.0106025	0.0110751	0.340757	-0.00340964	0.00625516	0.586928	-0.00684272	0.00901022	0.449412
cg07693037	0.00411683	0.00557163	0.461739	-0.00503227	0.00314683	0.113005	-0.00275511	0.00453284	0.544719
cg07693058	0.00053205	0.00509596	0.91706	-0.000814684	0.00287818	0.777731	-0.0041461	0.00414586	0.319745
cg07693156	-0.0371302	0.0258398	0.153921	0.00663982	0.0145942	0.650143	0.0367005	0.0210222	0.0839795
cg07693238	0.0017065	0.00357408	0.634095	-0.00101433	0.00201862	0.616454	-0.000451613	0.00290772	0.876892
cg07693262	-0.0354318	0.0227958	0.123333	0.0220579	0.0128749	0.0898293	0.0296791	0.0185456	0.112745
cg07693270	-0.0424754	0.0234289	0.0729014	0.030886	0.0132325	0.0216325	0.0286251	0.0190608	0.136368
cg07693301	0.0016358	0.0119678	0.891562	0.00745306	0.00675937	0.27289	-0.00108194	0.00973651	0.911747
cg07693365	-0.0138136	0.0189948	0.468818	0.0133892	0.0107282	0.21499	0.00904189	0.0154534	0.55982
cg07693440	0.00358691	0.00316014	0.259123	0.000591369	0.00178483	0.741102	-0.00347061	0.00257095	0.180147
cg07693523	0.00115591	0.0100964	0.909086	-0.00275755	0.00570242	0.629766	-0.00995863	0.00821403	0.228277
cg07693550	-0.00162101	0.0110893	0.884082	0.00590711	0.00626319	0.347925	0.00681016	0.00902179	0.452145
cg07693569	0.000338288	0.00331591	0.91895	0.00094788	0.00187281	0.613904	-0.000759125	0.00269768	0.778998
cg07693610	0.0081162	0.00696841	0.246962	0.00121678	0.00393572	0.757853	-0.0128237	0.0056692	0.025906
cg07693617	-0.00236906	0.010181	0.816484	0.00847002	0.00575017	0.143955	-0.000797477	0.0082828	0.923494
cg07693631	0.00392966	0.0277023	0.887487	0.00593953	0.0156461	0.705051	0.00247604	0.0225374	0.912742
cg07693639	-0.00485799	0.0165975	0.770374	0.0110714	0.00937417	0.24044	-0.00239827	0.013503	0.859396
cg07693657	0.00998861	0.004916	0.0448747	-0.0018666	0.00277653	0.502989	-0.00779159	0.00399944	0.0542557
cg07693671	0.00670191	0.0157918	0.67221	-0.00292683	0.00891914	0.743498	-0.00410482	0.0128475	0.750026
cg07693674	0.0067819	0.0123351	0.583705	0.00362399	0.00696682	0.604112	-0.00581119	0.0100353	0.563868
cg07693800	-0.00306044	0.0106262	0.773949	-0.0020137	0.00600164	0.737947	0.00217743	0.00864503	0.801669
cg07693813	0.0115941	0.00767358	0.134028	-0.00842182	0.004334	0.0548617	-0.00419455	0.0062429	0.503234
cg07693827	0.0120034	0.0351387	0.733383	-0.00270687	0.0198462	0.891791	0.00628061	0.0285874	0.826563
cg07693844	0.00519584	0.0158567	0.743857	-0.00375064	0.0089558	0.676283	0.000440537	0.0129003	0.972828
cg07693858	-0.0143084	0.00797886	0.0760109	0.00225379	0.00450642	0.618107	0.00965086	0.00649126	0.140292
cg07693880	0.00660725	0.00937697	0.482715	0.00330554	0.00529607	0.533979	-0.00598749	0.0076287	0.434427
cg07693921	0.00740389	0.0229865	0.748065	0.00772842	0.0129827	0.553024	0.00128657	0.0187008	0.945291
cg07693931	0.0041376	0.00913195	0.651485	-0.00366494	0.00515768	0.479032	-0.000911083	0.00742936	0.902649
cg07693974	-0.00361803	0.0107592	0.737384	-0.00220954	0.00607675	0.716936	0.00176096	0.00875322	0.840976
cg07694025	0.00131873	0.0186454	0.943759	0.000994149	0.0105308	0.924981	-0.00701913	0.0151691	0.644587
cg07694085	0.0251095	0.0220933	0.258511	-0.0119131	0.0124782	0.342072	-0.0179705	0.0179742	0.319873
cg07694162	-0.0499512	0.0220988	0.0260116	0.00561734	0.0124813	0.653661	0.0317099	0.0179786	0.0808902
cg07694221	0.00501053	0.0101624	0.623083	-0.00277206	0.00573966	0.630197	7.90711e-05	0.00826767	0.992389
cg07694247	-0.0124325	0.042197	0.768899	-0.0127263	0.0238327	0.594562	-0.0134656	0.0343297	0.695729
cg07694252	-0.0136934	0.0284397	0.631242	0.0137031	0.0160626	0.395679	-0.00743693	0.0231373	0.748572
cg07694263	0.00406956	0.00556101	0.466035	-0.00072014	0.00314083	0.819127	-0.00421143	0.0045242	0.35421
cg07694319	0.00638916	0.0296881	0.830051	0.00715832	0.0167677	0.67038	0.000442226	0.0241529	0.985429
cg07694384	-0.0181423	0.0156904	0.250382	0.00545986	0.00886184	0.539251	0.0210165	0.012765	0.102881
cg07694386	-0.0065788	0.00868839	0.45075	0.00977739	0.00490716	0.0491007	0.00365032	0.0070685	0.606724
cg07694400	-0.0142333	0.0127969	0.268756	0.00330001	0.00722765	0.648982	0.0132384	0.010411	0.206533
cg07694404	-0.0143047	0.0119627	0.234669	0.00851509	0.00675647	0.210559	0.0128973	0.00973233	0.188187
cg07694417	0.0205431	0.0334737	0.54083	-0.0336779	0.0189058	0.0779523	-0.0228489	0.0272327	0.403498
cg07694422	0.00335437	0.0131914	0.799809	0.00221179	0.00745046	0.767197	-0.011469	0.010732	0.287841
cg07694424	0.00980386	0.0493748	0.843018	0.00969786	0.0278866	0.728766	0.00249125	0.0401692	0.950674
cg07694544	-0.000160242	0.0105591	0.987923	-0.00292925	0.00596372	0.624398	0.00616032	0.00859041	0.475008
cg07694599	0.001283	0.00303859	0.67378	0.00070625	0.00171618	0.681587	-0.000786937	0.00247207	0.750911
cg07694621	0.00496614	0.0404516	0.902543	0.0141295	0.0228469	0.537717	0.0122115	0.0329096	0.711394
cg07694635	0.0182326	0.00892033	0.043642	-0.00110739	0.00503816	0.826484	-0.0171625	0.00725719	0.0200056
cg07694711	-0.00135352	0.00747651	0.856713	-0.0010796	0.0042227	0.798744	-0.000527796	0.00608257	0.93103
cg07694754	-0.0213848	0.0160219	0.185061	-0.00846429	0.0090491	0.351895	0.0214043	0.0130347	0.103774
cg07694806	-0.025029	0.0412397	0.545311	-0.0364372	0.023292	0.120955	0.0238626	0.0335509	0.478627
cg07694848	0.000849854	0.00337321	0.801614	0.00201268	0.00190518	0.293371	-0.000922728	0.0027443	0.737413
cg07694853	-0.0104625	0.0110133	0.344454	0.00722272	0.00622025	0.248396	0.0122786	0.00895993	0.173696
cg07694864	-0.016861	0.0207298	0.417977	0.0176997	0.0117081	0.133817	0.00622667	0.0168649	0.712768
cg07694872	0.0141516	0.00784313	0.0742513	-0.00111087	0.00442976	0.802513	-0.0099558	0.00638083	0.12192
cg07694886	-0.00878246	0.0229555	0.702855	0.0154663	0.0129651	0.235784	0.00988731	0.0186756	0.597708
cg07694924	0.0207312	0.0181314	0.255663	-0.0156424	0.0102405	0.129856	-0.0266523	0.0147509	0.0738584
cg07694975	0.001877	0.00645263	0.771751	-0.00300031	0.00364442	0.412358	0.00222901	0.00524958	0.672054
cg07694977	0.0135607	0.0147758	0.360995	0.00580272	0.00834532	0.488496	-0.015309	0.012021	0.205845
cg07694982	0.00198311	0.0100223	0.843557	0.0105058	0.00566056	0.0664644	-0.0118918	0.00815372	0.147915
cg07694984	0.0139193	0.0449494	0.757472	-0.00475807	0.0253872	0.851719	-0.0384755	0.0365689	0.295323
cg07694985	0.00298644	0.00822296	0.717251	0.00378476	0.00464429	0.41709	0.0021871	0.00668984	0.744419
cg07695047	-0.00736979	0.0104393	0.481882	-0.00241309	0.00589604	0.683233	0.0029873	0.00849293	0.725789
cg07695058	-0.0497474	0.0375465	0.188268	0.00895282	0.0212061	0.673818	0.0398242	0.0305462	0.195379
cg07695059	-0.0195367	0.00950125	0.0424189	0.00170469	0.00536626	0.751413	0.0142299	0.00772981	0.06866
cg07695082	-0.0045724	0.0128404	0.722536	0.00445737	0.00725222	0.540229	0.0080063	0.0104464	0.445272
cg07695181	-0.0161213	0.0120603	0.184408	0.00659532	0.00681162	0.335305	0.0145876	0.00981177	0.140294
cg07695202	0.00247558	0.0275729	0.928643	-0.00862545	0.015573	0.580929	-0.0154523	0.0224321	0.492547
cg07695256	0.00958359	0.0074899	0.20373	-0.00074108	0.00423026	0.861295	-0.00466031	0.00609346	0.446225
cg07695257	-0.00264102	0.00396418	0.506835	0.00065172	0.00223895	0.771603	0.00109141	0.00322509	0.735775
cg07695269	0.017709	0.0180512	0.328985	-0.0182671	0.0101952	0.0762614	-0.00123434	0.0146856	0.933188
cg07695272	0.014091	0.0488318	0.773526	0.0121817	0.02758	0.65969	0.00188699	0.0397274	0.962213
cg07695305	-0.0325515	0.0423141	0.443575	0.0235169	0.0238988	0.327528	0.0107783	0.0344249	0.754873
cg07695330	-0.00171203	0.00707813	0.809381	0.00644269	0.0039977	0.110265	0.00478368	0.00575846	0.408151
cg07695362	0.00996594	0.00926136	0.284535	-0.00581705	0.00523078	0.268823	-0.00517999	0.00753465	0.493398
cg07695379	-0.00839865	0.00956959	0.382286	0.00116123	0.00540486	0.830331	0.00502637	0.00778541	0.520038
cg07695428	0.0155863	0.0172714	0.369039	-0.00438763	0.0097548	0.653854	-0.0112064	0.0140513	0.427067
cg07695429	-0.0217278	0.0197854	0.274821	0.00716899	0.0111747	0.522672	0.0133338	0.0160966	0.409479
cg07695447	0.00604062	0.0105991	0.570038	0.00530245	0.00598633	0.377916	-0.011366	0.00862299	0.190541
cg07695475	-0.018529	0.0157212	0.241411	0.00798087	0.00887926	0.370951	0.00830087	0.0127901	0.517851
cg07695488	0.00997824	0.0192061	0.604559	0.00184852	0.0108475	0.865039	-0.00562677	0.0156252	0.719542
cg07695519	-0.00819051	0.0119839	0.495928	-0.00274039	0.00676843	0.68645	0.00168488	0.00974956	0.863152
cg07695556	-0.023675	0.0168737	0.163756	0.00292103	0.00953019	0.759872	0.0111003	0.0137277	0.420702
cg07695566	0.0360536	0.0255593	0.161533	-0.0249699	0.0144358	0.0868277	-0.0273842	0.0207939	0.190933
cg07695590	0.00143096	0.00218886	0.514806	-0.000648122	0.00123626	0.601281	-0.00240728	0.00178076	0.179543
cg07695603	-0.0153858	0.0195693	0.433636	-0.00511242	0.0110527	0.644712	0.000453724	0.0159208	0.977322
cg07695604	0.00230252	0.0128929	0.85863	0.00761444	0.00728187	0.298286	0.00300307	0.0104891	0.775251
cg07695670	-0.00649724	0.010232	0.526913	0.000915668	0.00577899	0.87443	0.00134031	0.00832432	0.872416
cg07695771	-0.00734989	0.0356054	0.836886	-0.0178035	0.0201098	0.378152	-0.00315127	0.028967	0.913593
cg07695822	-0.0574915	0.0265723	0.0329272	0.0202199	0.0150079	0.180997	0.0477209	0.0216181	0.0296156
cg07695835	0.0445817	0.0261964	0.0919577	-0.00968481	0.0147956	0.514275	-0.0100693	0.0213122	0.637646
cg07695837	-0.0282683	0.0404161	0.48594	0.00063002	0.0228268	0.978037	0.00718152	0.0328808	0.827563
cg07695867	-0.042308	0.0248865	0.0922952	0.00168104	0.0140558	0.905046	0.0250906	0.0202466	0.218211
cg07695980	0.010808	0.0196741	0.584016	0.00411817	0.0111119	0.711728	-0.0140179	0.016006	0.383285
cg07695981	0.00501766	0.0331237	0.879907	-0.00411391	0.0187081	0.826407	0.0111288	0.026948	0.680529
cg07696022	0.013758	0.0156549	0.381643	-0.0113391	0.00884184	0.202716	-0.0124002	0.0127362	0.332643
cg07696099	-0.0295369	0.0181988	0.1078	0.00243322	0.0102786	0.813363	0.00741639	0.0148058	0.617556
cg07696102	-0.00133957	0.00987	0.89232	-0.00177427	0.00557453	0.750949	0.00489092	0.00802981	0.54387
cg07696137	-0.0124487	0.0248487	0.61751	-0.00129139	0.0140344	0.926873	0.00306007	0.0202159	0.879995
cg07696173	0.0148496	0.0228794	0.517832	-0.00207523	0.0129222	0.872744	-0.00569186	0.0186137	0.760414
cg07696178	-0.00125514	0.00342731	0.714991	0.00196159	0.00193573	0.313382	-0.000288953	0.00278831	0.917675
cg07696190	0.0121851	0.0121768	0.319443	-0.00573095	0.00687739	0.4067	-0.0082946	0.0099065	0.404467
cg07696218	-0.00614077	0.0141979	0.666319	-0.00889481	0.00801891	0.270046	0.0139261	0.0115508	0.230859
cg07696277	0.000151751	0.00932253	0.987046	-0.0068865	0.00526532	0.193968	0.0110883	0.00758441	0.146944
cg07696310	-0.000314516	0.00420239	0.940493	-9.17294e-05	0.00237349	0.96925	0.00295474	0.00341888	0.389566
cg07696354	0.00617637	0.0309294	0.842135	-0.00455009	0.0174688	0.795048	0.0102892	0.0251628	0.683501
cg07696370	0.000525712	0.00919718	0.954534	0.0054938	0.00519453	0.292832	-0.00051363	0.00748243	0.945412
cg07696464	0.00148516	0.00481179	0.758243	0.00107175	0.00271767	0.694169	-0.00284536	0.00391466	0.469053
cg07696485	-0.0152134	0.0113399	0.182833	0.00311062	0.00640473	0.628282	-0.000718906	0.00922566	0.938047
cg07696502	0.0169726	0.0488676	0.729096	0.00733624	0.0276002	0.790948	-0.000333128	0.0397565	0.993331
cg07696514	-0.0136071	0.0328491	0.679611	-0.00209729	0.018553	0.910228	-0.0042333	0.0267246	0.874464
cg07696515	-0.052368	0.0277258	0.0618781	0.0223843	0.0156594	0.156057	0.032981	0.0225565	0.1469
cg07696516	-0.0543829	0.0468704	0.248752	0.0371368	0.0264722	0.163818	0.0564024	0.0381317	0.142308
cg07696542	-0.0210594	0.0174903	0.231465	0.00769063	0.00987844	0.438134	0.0131505	0.0142293	0.357661
cg07696592	0.00906027	0.00512532	0.0802152	-0.00412087	0.00289475	0.157749	-0.00369193	0.00416974	0.378102
cg07696648	0.00130052	0.0181042	0.942879	-0.00334125	0.0102252	0.744541	0.00360044	0.0147288	0.807394
cg07696658	0.00684271	0.00400787	0.0909292	-0.00344168	0.00226363	0.131623	-0.00792601	0.00326063	0.0168826
cg07696670	0.0194904	0.0247876	0.433591	-0.0109821	0.0139999	0.434676	-0.0109801	0.0201661	0.587346
cg07696673	-0.0343085	0.0485825	0.481746	-0.00320742	0.0274392	0.907185	-0.00435292	0.0395247	0.91253
cg07696690	0.00731768	0.00546723	0.183842	-0.00573247	0.00308786	0.0663935	-0.00484181	0.0044479	0.279017
cg07696699	0.000642237	0.00768947	0.933607	0.00114887	0.00434298	0.791924	0.000732274	0.00625582	0.907056
cg07696707	-0.00521245	0.00760942	0.494961	0.0046608	0.00429776	0.280817	0.00219324	0.0061907	0.72389
cg07696726	-0.0335677	0.0286917	0.244861	0.0110619	0.016205	0.496455	0.0297581	0.0233424	0.205375
cg07696757	0.0177381	0.0153098	0.249431	-0.00607713	0.0086469	0.48384	-0.0166628	0.0124554	0.184057
cg07696768	-0.0272996	0.0142009	0.0574617	0.00718848	0.00802062	0.372316	0.0185057	0.0115533	0.112425
cg07696842	0.00789169	0.0233896	0.736535	0.00344374	0.0132103	0.794882	-0.00372289	0.0190287	0.845293
cg07696877	0.0135618	0.015075	0.370529	-0.0119803	0.00851431	0.162567	0.00113655	0.0122644	0.926355
cg07696884	-0.0034465	0.0060271	0.568744	0.000470538	0.00340408	0.890344	-0.000340726	0.00490339	0.944743
cg07696914	-0.0111101	0.0403236	0.783495	-0.00720855	0.0227746	0.752283	-0.0050216	0.0328056	0.878657
cg07696918	0.0086168	0.0126048	0.495835	0.0102995	0.00711916	0.151164	-0.00377654	0.0102548	0.713465
cg07696937	-0.00582972	0.0185867	0.754454	0.0022703	0.0104977	0.82923	0.00688108	0.0151214	0.650075
cg07696938	-0.00130117	0.0154799	0.933184	-0.00864403	0.00874296	0.325252	-0.0017582	0.0125938	0.889256
cg07696959	-0.0107996	0.00744379	0.150021	0.00319034	0.00420422	0.449768	0.00786916	0.00605594	0.196852
cg07697078	0.00086161	0.00326114	0.792177	0.000120064	0.00184188	0.948159	-0.000854223	0.00265313	0.748162
cg07697100	0.00349951	0.00815998	0.668964	0.00192772	0.00460872	0.67666	-0.00326445	0.00663861	0.624005
cg07697134	0.00405234	0.00910414	0.657222	0.00110772	0.00514197	0.829883	0.00381444	0.00740673	0.607715
cg07697227	0.00942378	0.0231148	0.684387	-0.000602493	0.0130551	0.963285	-0.00206256	0.0188052	0.912887
cg07697234	-0.0235343	0.0171566	0.173278	0.00370788	0.00968996	0.702806	0.020777	0.0139579	0.139816
cg07697238	-0.0154379	0.0177466	0.386477	-0.00143314	0.0100232	0.886598	0.00239944	0.0144379	0.868349
cg07697250	-0.0043765	0.0162554	0.788317	-0.00803318	0.009181	0.383724	-0.0118957	0.0132247	0.370589
cg07697256	0.00176964	0.00220784	0.424768	0.00151114	0.00124698	0.228487	-0.00425987	0.00179621	0.0196665
cg07697265	0.00376266	0.0218411	0.863577	-0.00842488	0.0123357	0.49624	0.0123398	0.017769	0.489038
cg07697275	0.00991729	0.00497534	0.0490098	-0.00350727	0.00281005	0.214962	-0.00886607	0.00404772	0.030868
cg07697276	-0.00429317	0.0147645	0.771836	0.0102541	0.00833891	0.221763	0.00538765	0.0120117	0.654759
cg07697321	-0.00788373	0.0170284	0.644408	-0.0123095	0.00961755	0.203602	0.021531	0.0138536	0.123364
cg07697348	-0.00471976	0.00416562	0.259968	0.000709864	0.00235272	0.763505	0.00182825	0.00338897	0.590785
cg07697433	-0.0142241	0.013471	0.293609	0.00318468	0.00760838	0.676442	0.0085932	0.0109595	0.434878
cg07697459	-0.0301217	0.11072	0.786153	-0.0172047	0.062534	0.783799	0.0947962	0.0900768	0.295207
cg07697465	0.00883659	0.0129892	0.497918	0.00226187	0.00733626	0.758498	-0.00279186	0.0105675	0.792186
cg07697522	-0.000464448	0.0024697	0.85122	-0.000671095	0.00139488	0.631507	0.000264687	0.00200924	0.895464
cg07697537	0.00878429	0.0222419	0.693743	-0.0124519	0.0125621	0.324014	-0.00949221	0.018095	0.601063
cg07697541	0.0514008	0.0264718	0.0550433	-0.0205174	0.0149512	0.173104	-0.0464104	0.0215363	0.0336135
cg07697561	-0.0154913	0.00685036	0.0259453	0.00232803	0.00386905	0.54876	0.00964769	0.00557316	0.086581
cg07697597	0.00553502	0.0167746	0.742131	0.0046344	0.00947421	0.625821	-0.00777039	0.0136471	0.5704
cg07697635	-0.0035654	0.00240242	0.140995	0.000504916	0.00135688	0.71061	0.000316741	0.00195451	0.871595
cg07697662	0.0019495	0.00458339	0.671522	-0.000879801	0.00258868	0.734685	-0.00217095	0.00372885	0.561766
cg07697672	0.00454957	0.00337904	0.181277	-0.000556507	0.00190847	0.77121	-0.00378377	0.00274904	0.171837
cg07697733	-0.0194284	0.0367987	0.598718	-0.00425568	0.0207837	0.838184	0.00258356	0.0299378	0.931406
cg07697735	-0.00823919	0.0121212	0.498276	-0.0100866	0.00684601	0.143862	0.00435676	0.00986131	0.659604
cg07697770	0.00737431	0.0296102	0.803846	-0.0100034	0.0167237	0.551115	0.00317772	0.0240896	0.895324
cg07697806	-0.00203123	0.0109641	0.853407	0.00366477	0.0061925	0.555342	0.000320557	0.00891996	0.971406
cg07697815	0.0160905	0.0124062	0.197686	-0.00926382	0.00700695	0.189215	-0.00608428	0.0100931	0.548025
cg07697828	0.0127467	0.0101164	0.210659	-0.00382901	0.00571368	0.50434	-0.0161035	0.00823025	0.0532383
cg07697850	-0.00155239	0.00243842	0.525846	-0.000617346	0.00137721	0.654956	0.00392881	0.0019838	0.0504563
cg07697887	-0.00364689	0.0307181	0.905739	0.00936162	0.0173494	0.590702	0.0191573	0.0249909	0.445179
cg07697891	-0.00525344	0.0169227	0.756887	0.00222992	0.00955785	0.816009	0.0109499	0.0137676	0.428337
cg07697895	0.00880044	0.00808816	0.279235	0.000209547	0.00456815	0.963506	-0.00292003	0.00658018	0.658193
cg07697928	0.00267466	0.00697379	0.702157	0.00652393	0.00393876	0.100852	-0.00285888	0.00567357	0.615467
cg07697981	0.00114722	0.00319986	0.720723	-0.00121338	0.00180727	0.503553	-0.00126117	0.00260327	0.629144
cg07698025	0.0038407	0.0100893	0.704272	-0.00235559	0.0056984	0.680234	-0.00231958	0.00820824	0.778086
cg07698039	0.0448669	0.0538233	0.406536	0.0131398	0.0303991	0.666515	-0.0211218	0.0437883	0.630625
cg07698064	0.0141378	0.00873398	0.108723	-0.003451	0.00493291	0.485843	-0.0161814	0.00710559	0.024943
cg07698067	0.00106807	0.00759623	0.888471	0.00209176	0.00429031	0.626955	0.000538429	0.00617996	0.93075
cg07698075	-0.0286749	0.0218136	0.191732	0.00895413	0.0123202	0.469091	0.0263484	0.0177466	0.140833
cg07698102	-0.0372458	0.0360743	0.304391	0.0314403	0.0203746	0.126026	0.0261714	0.0293485	0.374713
cg07698125	-0.0611855	0.0159115	0.000214126	0.0165422	0.00898674	0.0686856	0.0438902	0.0129449	0.00100673
cg07698196	0.00532188	0.0239433	0.824566	-0.000737826	0.0135231	0.9566	-0.0057397	0.0194792	0.768879
cg07698266	0.00398096	0.0191511	0.835761	-0.00580477	0.0108165	0.592718	-0.000651655	0.0155805	0.966723
cg07698281	-0.0297397	0.0249406	0.235975	0.00444406	0.0140863	0.753062	0.0163322	0.0202906	0.422818
cg07698321	-0.0191033	0.0158708	0.231614	0.0112056	0.00896377	0.214239	0.0112586	0.0129118	0.38536
cg07698335	0.00217576	0.00777497	0.780189	-0.0088603	0.00439126	0.0463554	-0.00223545	0.00632538	0.72454
cg07698336	-0.000164858	0.0215594	0.993914	0.0112842	0.0121766	0.356356	-0.00837972	0.0175398	0.633888
cg07698384	0.00326726	0.00415456	0.433514	-0.0058714	0.00234647	0.0139971	0.000846746	0.00337997	0.802711
cg07698416	0.0116154	0.00818172	0.158876	-0.0046393	0.00462099	0.31787	-0.00409063	0.00665629	0.540276
cg07698430	-0.000978711	0.0109065	0.92868	0.00379784	0.00615995	0.53897	-0.0058117	0.00887307	0.514014
cg07698523	0.00541175	0.00846537	0.524132	-0.0015944	0.0047812	0.739489	-0.00338168	0.00688706	0.624511
cg07698548	0.0295217	0.0126901	0.0220588	-0.00441813	0.00716729	0.53904	-0.0167832	0.0103241	0.107238
cg07698591	0.000453327	0.00710136	0.94923	0.00345201	0.00401081	0.391517	-0.000835763	0.00577736	0.885275
cg07698725	0.00406135	0.0307082	0.895053	0.00514273	0.0173439	0.767464	0.0103672	0.0249829	0.67907
cg07698782	0.0129842	0.007238	0.075915	-0.00282222	0.00408799	0.491594	-0.00262319	0.00588852	0.656959
cg07698783	-0.00603319	0.0321796	0.851668	-0.00519434	0.0181749	0.775637	-0.00552483	0.0261799	0.8333
cg07698784	-0.0148112	0.0254883	0.56251	0.0127033	0.0143957	0.3797	0.00331112	0.0207362	0.873463
cg07698793	-0.00874745	0.0362437	0.809788	0.0108759	0.0204703	0.596411	-0.00277757	0.0294863	0.925144
cg07698804	0.00630587	0.0157803	0.690317	-0.00648078	0.00891262	0.46887	0.00355606	0.0128381	0.78237
cg07698811	0.0311378	0.0209122	0.139704	-0.00747666	0.0118111	0.528194	-0.0118958	0.0170132	0.486076
cg07698834	-0.0351229	0.0446767	0.433672	0.0117655	0.0252332	0.642057	0.00938293	0.036347	0.796834
cg07698901	-0.00243076	0.00461587	0.599655	0.00561297	0.00260702	0.0337712	0.000141798	0.00375527	0.969956
cg07699060	-0.00572337	0.0236035	0.808915	0.0109945	0.0133312	0.411534	0.00740881	0.0192028	0.700467
cg07699068	-0.0142834	0.0308718	0.644627	0.0174638	0.0174362	0.319012	-0.00602121	0.0251159	0.811035
cg07699084	0.0124493	0.00992798	0.21284	-0.0108565	0.00560727	0.0557312	-0.00762682	0.00807697	0.347356
cg07699113	0.00401112	0.00279998	0.155168	-0.000776845	0.00158142	0.62436	-0.00452734	0.00227795	0.0496614
cg07699149	-0.02733	0.0131065	0.0396474	0.00580879	0.00740247	0.434517	0.0164603	0.0106629	0.125884
cg07699235	0.0053611	0.00378728	0.160076	-0.00300247	0.00213904	0.163582	-0.0043169	0.00308117	0.164355
cg07699236	-0.0125257	0.0121503	0.305125	-0.00220837	0.00686242	0.748285	0.00549736	0.00988494	0.579386
cg07699277	0.00248968	0.0107318	0.817028	0.00451298	0.00606124	0.458318	0.00263231	0.00873089	0.763677
cg07699282	-0.0261477	0.0241748	0.282081	0.0232931	0.0136538	0.0911788	0.0136843	0.0196676	0.488213
cg07699300	0.0597783	0.0217619	0.0071598	-0.0315885	0.012291	0.0116741	-0.041348	0.0177045	0.021559
cg07699307	-0.0150359	0.0110262	0.175801	0.0151796	0.00622753	0.0165921	0.00480053	0.00897042	0.593758
cg07699311	0.00348702	0.00435723	0.425482	-0.000660603	0.00246094	0.788929	-0.00433269	0.00354486	0.224546
cg07699312	-0.00453551	0.0170671	0.790993	-0.00438546	0.0096394	0.65015	0.000737091	0.013885	0.957772
cg07699323	0.00320797	0.00904063	0.723472	0.00305812	0.00510611	0.550612	0.00254479	0.00735507	0.730091
cg07699351	0.0020038	0.0149318	0.893522	0.00553562	0.0084334	0.51311	-0.00722971	0.0121479	0.55312
cg07699355	-0.023221	0.0232857	0.321113	0.00567795	0.0131517	0.666887	0.0117633	0.0189442	0.536078
cg07699362	0.00213122	0.0041648	0.609997	-0.00275282	0.00235226	0.244724	-0.00016352	0.0033883	0.961607
cg07699440	0.0137036	0.01537	0.374804	-0.0051718	0.00868093	0.552705	-0.00034571	0.0125044	0.978
cg07699454	-0.00656199	0.0184081	0.722252	-0.0097113	0.0103968	0.352566	0.0081275	0.014976	0.588568
cg07699546	-0.0156707	0.0442817	0.724184	-0.0166306	0.0250101	0.507641	-0.00657608	0.0360257	0.855537
cg07699613	0.00563449	0.00536397	0.296103	0.000263906	0.00302955	0.930761	-0.00555003	0.0043639	0.206452
cg07699648	0.0133591	0.0137186	0.332557	-1.41749e-06	0.00774819	0.999854	-0.0149839	0.0111609	0.182521
cg07699673	0.0149942	0.0149869	0.31954	-0.00363923	0.00846454	0.668185	-0.00815553	0.0121927	0.505141
cg07699706	-0.0040113	0.0121521	0.742035	0.00124753	0.00686343	0.856143	0.00598758	0.0098864	0.546155
cg07699740	-0.0080921	0.0184849	0.662518	0.00884668	0.0104402	0.398855	0.00956562	0.0150385	0.52621
cg07699771	0.0153694	0.0686728	0.823374	-0.0258161	0.0387861	0.507229	-0.00495891	0.0558692	0.929454
cg07699845	0.0491476	0.0277063	0.079189	-0.0188305	0.0156484	0.231738	-0.0332226	0.0225406	0.143714
cg07699901	-0.0222628	0.0181769	0.223593	0.00171737	0.0102662	0.867491	0.0115956	0.014788	0.43486
cg07699930	-0.0304804	0.0202052	0.134632	0.0163173	0.0114118	0.155938	0.013419	0.0164381	0.416288
cg07699939	-0.00852454	0.0138072	0.538404	0.00145557	0.00779825	0.852319	-0.000945298	0.0112329	0.933106
cg07699978	-0.0119264	0.0227143	0.600727	-0.00308185	0.0128289	0.810657	0.0165935	0.0184794	0.371417
cg07699991	-0.0775102	0.0311419	0.014498	0.0397515	0.0175888	0.0260315	0.0678422	0.0253357	0.00869195
cg07699997	0.0112241	0.0131224	0.394451	0.00478703	0.00741148	0.519858	-0.00814559	0.0106758	0.4473
cg07700028	-0.0290103	0.0261531	0.270037	-0.00139176	0.0147712	0.925125	0.0259378	0.0212771	0.225751
cg07700059	0.00674099	0.0171251	0.694708	0.0130337	0.00967218	0.180911	-0.00612325	0.0139322	0.661266
cg07700061	0.00301581	0.0454426	0.947222	-0.0116381	0.0256658	0.651229	-0.0223547	0.0369702	0.546797
cg07700072	0.00214222	0.0148091	0.885279	-0.00686842	0.00836409	0.413537	0.0129856	0.012048	0.283759
cg07700096	-0.0207697	0.00731741	0.00551193	0.00389815	0.00413284	0.347891	0.0162649	0.00595313	0.00746437
cg07700111	-0.0226704	0.0154925	0.146581	0.00141938	0.0087501	0.871472	0.0264196	0.012604	0.0386473
cg07700175	-0.00984801	0.0109736	0.371691	0.00703009	0.00619785	0.259445	0.00710563	0.00892767	0.428008
cg07700233	0.0805256	0.0491879	0.104816	-0.0520799	0.0277811	0.0638186	-0.0812122	0.0400171	0.0451252
cg07700234	0.00395359	0.00457958	0.390076	-0.00237138	0.00258652	0.361487	-0.00115095	0.00372575	0.758039
cg07700249	-0.00854255	0.00848604	0.316578	0.00134185	0.00479288	0.780092	0.004542	0.00690388	0.51215
cg07700258	-0.00539241	0.00306743	0.0818773	0.000789511	0.00173247	0.649604	0.00657891	0.00249553	0.00974669
cg07700266	-0.000571343	0.00408451	0.889042	-0.00305102	0.00230691	0.189062	0.00233898	0.00332298	0.483177
cg07700317	0.0298664	0.13188	0.821311	0.0639273	0.0744854	0.392847	-0.0299751	0.107292	0.780544
cg07700350	0.0024855	0.0100522	0.805225	-0.00221835	0.00567746	0.696845	-0.00569752	0.00817807	0.48765
cg07700369	0.00148662	0.00710641	0.834731	-0.000599771	0.00401366	0.88152	-0.00635167	0.00578147	0.274623
cg07700416	0.00522783	0.00882581	0.554991	-0.00164606	0.00498478	0.741941	-0.00167991	0.0071803	0.815503
cg07700491	0.0239592	0.0177958	0.181298	-0.0148881	0.010051	0.141746	-0.00105994	0.0144779	0.941787
cg07700511	-0.0475013	0.0172745	0.00710205	0.0214232	0.00975657	0.0304675	0.0264137	0.0140538	0.0631515
cg07700524	0.0180029	0.0248383	0.4703	-0.00381212	0.0140286	0.786394	0.00266916	0.0202074	0.895185
cg07700552	0.000643926	0.00923878	0.944576	0.00380224	0.00521802	0.467938	0.00136412	0.00751628	0.856359
cg07700581	-0.0132784	0.0521812	0.799667	-0.0179411	0.0294717	0.544094	-0.00805583	0.0424524	0.849889
cg07700603	0.00112963	0.00257032	0.661272	-0.00064118	0.0014517	0.659698	0.000903167	0.0020911	0.666755
cg07700644	-0.00705681	0.0200305	0.725368	0.00904388	0.0113131	0.425984	0.00112222	0.016296	0.945238
cg07700680	-0.0032329	0.0126752	0.799214	0.00430172	0.00715892	0.549301	0.00534537	0.010312	0.605374
cg07700700	-0.0118696	0.0213625	0.579731	0.00874613	0.0120654	0.470246	0.0183517	0.0173796	0.293594
cg07700741	-0.00989376	0.0146482	0.500996	0.00752513	0.00827323	0.365278	0.00197899	0.0119171	0.868449
cg07700837	-0.0186149	0.0307164	0.5459	0.00757918	0.0173485	0.66316	3.29784e-05	0.0249895	0.99895
cg07700843	0.0284662	0.0297034	0.340246	-0.00573664	0.0167763	0.733122	-0.0142502	0.0241654	0.556754
cg07700847	-0.00364083	0.0145365	0.802755	0.0131155	0.00821014	0.113379	0.000334221	0.0118263	0.977512
cg07700857	0.004319	0.0312157	0.89024	-0.0216328	0.0176305	0.222757	-0.00570882	0.0253957	0.822607
cg07700925	0.00698097	0.0192944	0.718271	0.00160022	0.0108974	0.883557	-0.00169726	0.0156971	0.914117
cg07700962	-0.00268645	0.00808459	0.740378	0.0039156	0.00456614	0.393244	-0.0001546	0.00657728	0.981295
cg07700972	-0.0117455	0.0152309	0.442464	0.00657333	0.00860234	0.446624	0.00995212	0.0123912	0.423826
cg07701004	-0.0523875	0.0498192	0.295592	0.000247587	0.0281377	0.992997	0.0144819	0.0405308	0.721632
cg07701027	-0.00192192	0.0138213	0.889692	-0.00476377	0.00780622	0.543107	0.000816015	0.0112444	0.942296
cg07701033	-3.11234e-05	0.00391555	0.993674	-0.000306643	0.00221149	0.890004	-0.000651641	0.00318553	0.838338
cg07701041	0.00399798	0.0146765	0.785883	-0.00783166	0.00828924	0.347085	0.0049085	0.0119402	0.681904
cg07701049	0.0294563	0.0372892	0.43147	0.00841734	0.0210608	0.69027	-0.00688638	0.0303369	0.820899
cg07701084	0.000946977	0.0035445	0.789901	-0.00293626	0.00200192	0.145653	-0.00373782	0.00288366	0.197948
cg07701109	-0.016545	0.0161269	0.307451	0.00968185	0.00910839	0.290413	0.0176039	0.0131201	0.182779
cg07701166	0.00513286	0.00827808	0.536661	0.00249958	0.00467542	0.594122	-0.00345567	0.00673469	0.609026
cg07701191	0.00798838	0.00427158	0.0644511	-0.00281263	0.00241257	0.246514	-0.00167901	0.00347517	0.630071
cg07701223	-0.000845743	0.00506751	0.867796	-0.000380011	0.00286211	0.894645	0.00156415	0.00412271	0.705213
cg07701241	0.00779906	0.0192039	0.685542	-0.00964527	0.0108463	0.376037	-0.0140163	0.0156235	0.371847
cg07701281	0.000107966	0.00317842	0.972972	-0.00041573	0.00179516	0.817344	-0.000612256	0.00258583	0.813327
cg07701282	0.0181324	0.0120204	0.134652	-0.00303144	0.00678909	0.65621	-0.00346457	0.00977931	0.723894
cg07701307	0.00373164	0.0300182	0.901322	0.00901078	0.0169541	0.596289	0.0129187	0.0244215	0.598009
cg07701329	0.00251454	0.0141463	0.859284	0.00218261	0.00798979	0.785294	-0.00239762	0.0115089	0.835405
cg07701375	-0.00597311	0.00274213	0.0317839	0.000727626	0.00154874	0.639529	0.00368821	0.00223088	0.101479
cg07701442	0.00655798	0.00340236	0.0568158	-0.000700888	0.00192164	0.716096	-0.00341294	0.00276802	0.220528
cg07701443	-0.00379892	0.00662549	0.567701	0.000311781	0.00374205	0.933768	0.00423673	0.00539021	0.433761
cg07701514	-0.060938	0.0262438	0.0223034	0.0353714	0.0148224	0.0189373	0.0434856	0.0213509	0.0443759
cg07701530	0.0223304	0.0212668	0.296295	-0.00639549	0.0120114	0.595618	-0.010332	0.0173017	0.551773
cg07701567	0.0149712	0.00933468	0.11197	-0.00408081	0.00527218	0.440778	-0.0107591	0.00759429	0.15973
cg07701579	-0.00246372	0.0255222	0.923295	-0.00824912	0.0144148	0.568452	-0.00196504	0.0207638	0.924795
cg07701590	0.0167036	0.029559	0.573301	-0.0182269	0.0166948	0.277611	-0.00154473	0.024048	0.948914
cg07701610	-0.00870886	0.0148506	0.558934	-0.000416145	0.00838755	0.96053	-0.00657797	0.0120818	0.587367
cg07701678	0.0280242	0.026795	0.298192	-0.0206905	0.0151337	0.174696	-0.0108523	0.0217992	0.61972
cg07701683	-0.006742	0.0125111	0.591191	0.00810075	0.00706621	0.254418	0.00688491	0.0101785	0.500369
cg07701707	0.026062	0.0173151	0.135499	-0.00522444	0.00977947	0.594395	-0.0122287	0.0140868	0.387461
cg07701716	-0.00300474	0.00440496	0.496768	-0.000539968	0.0024879	0.82863	0.00218374	0.00358369	0.543699
cg07701738	0.00921832	0.00855317	0.283783	0.00298677	0.00483079	0.537827	-0.0117619	0.00695849	0.0941489
cg07701754	0.00313318	0.0437932	0.94311	-0.00150253	0.0247342	0.951684	0.0192511	0.0356283	0.590193
cg07701757	0.0039727	0.0316536	0.90038	-0.000705615	0.0178778	0.968597	-0.0329497	0.025752	0.203741
cg07701786	0.000252453	0.00428166	0.953103	0.000522682	0.00241826	0.829328	-0.000732012	0.00348338	0.833991
cg07701797	-0.00129389	0.0218705	0.952944	-0.00622877	0.0123524	0.615212	0.00548198	0.0177929	0.758661
cg07701830	0.00142035	0.0027657	0.608716	-0.00065735	0.00156205	0.674805	-0.00189045	0.00225005	0.402854
cg07701833	0.000455756	0.0214892	0.983122	-0.00788032	0.012137	0.517676	-0.00363033	0.0174827	0.835931
cg07701837	-0.0116628	0.0269669	0.666339	-5.88879e-05	0.0152308	0.996923	0.00328258	0.0219391	0.88137
cg07701909	0.0200723	0.0199231	0.31618	-0.0117006	0.0112525	0.300981	-0.00960206	0.0162085	0.554942
cg07701911	-0.00523492	0.0116082	0.653009	0.00925855	0.00655625	0.161067	-0.00504972	0.00944393	0.594064
cg07701999	-0.00740343	0.0104762	0.481436	0.00872461	0.00591691	0.143547	0.00982277	0.00852298	0.251918
cg07702009	0.0225365	0.0104897	0.0341437	-0.00749025	0.00592455	0.209131	-0.01156	0.008534	0.178667
cg07702051	0.0166965	0.0180405	0.356978	-0.0142982	0.0101892	0.163698	-0.00799792	0.014677	0.58704
cg07702089	0.0291407	0.0342212	0.396546	-0.0319237	0.0193279	0.1018	-0.0367644	0.0278409	0.189737
cg07702093	0.00243385	0.00925121	0.793038	0.0020072	0.00522504	0.701699	0.00215225	0.00752639	0.775512
cg07702098	0.0067148	0.0117921	0.570365	0.00147269	0.00666011	0.825459	-0.0122385	0.00959352	0.205077
cg07702100	0.0321719	0.0265811	0.229064	-0.0240915	0.0150129	0.111772	-0.0219856	0.0216252	0.311816
cg07702216	0.00287883	0.00888029	0.746491	-0.00164725	0.00501554	0.743289	-0.00841844	0.00722462	0.246749
cg07702218	-0.00328141	0.008315	0.693968	0.00530905	0.00469628	0.261033	-0.00057454	0.00676473	0.932489
cg07702235	-0.0164047	0.0195973	0.404578	-0.0118191	0.0110684	0.288223	0.000451707	0.0159435	0.977455
cg07702236	0.0147428	0.0188545	0.436143	-0.00764022	0.0106489	0.474795	-0.0251166	0.0153392	0.104751
cg07702240	0.000440188	0.00392337	0.910897	0.000405495	0.0022159	0.855182	0.00162608	0.00319189	0.611587
cg07702259	-0.00148417	0.0100582	0.882995	-0.00515631	0.00568082	0.366279	0.0161846	0.00818291	0.050753
cg07702311	0.00832247	0.0364332	0.819787	0.00759876	0.0205773	0.712717	0.000998803	0.0296405	0.973187
cg07702423	0.0278644	0.0257332	0.281547	0.00335339	0.014534	0.818008	-0.0174853	0.0209355	0.405637
cg07702424	0.00813844	0.0177992	0.648513	0.00557414	0.0100529	0.580513	-0.00633524	0.0144807	0.662714
cg07702439	0.0280654	0.0212223	0.189099	-0.00971391	0.0119863	0.419663	-0.0144189	0.0172656	0.405679
cg07702442	-0.0142324	0.0182989	0.438577	-0.0001742	0.0103351	0.986586	0.0210641	0.0148872	0.160263
cg07702486	-0.0196395	0.0181603	0.28215	0.0063651	0.0102568	0.536323	0.0225727	0.0147744	0.129778
cg07702509	0.0157433	0.0214408	0.464538	-0.000481149	0.0121097	0.968387	-0.0091525	0.0174433	0.600977
cg07702526	0.00863597	0.0056806	0.131666	-0.00286674	0.00320837	0.37377	-0.00539741	0.00462149	0.245683
cg07702554	-0.00138018	0.00348528	0.692965	8.73042e-06	0.00196847	0.99647	0.00127032	0.00283547	0.655134
cg07702582	0.0135486	0.0206193	0.512668	-0.00282054	0.0116457	0.809134	-0.00607751	0.0167749	0.71791
cg07702598	-0.0127625	0.0436966	0.77085	-0.0114281	0.0246796	0.644348	-0.00737614	0.0355497	0.836059
cg07702637	0.00417736	0.0196034	0.831696	0.00199109	0.0110719	0.857655	-0.000219881	0.0159485	0.989028
cg07702644	0.0395765	0.0166409	0.0193331	-0.0138884	0.00939868	0.142695	-0.0256125	0.0135383	0.0614627
cg07702659	-0.0148954	0.0154774	0.338218	0.0120254	0.00874157	0.172065	0.00916616	0.0125917	0.46838
cg07702689	0.00595653	0.0305128	0.845629	-0.0162191	0.0172335	0.348949	-0.0135633	0.0248239	0.586045
cg07702693	-0.0012696	0.00709544	0.858361	0.000734129	0.00400747	0.855027	0.000631429	0.00577254	0.913121
cg07702750	0.000166333	0.00807123	0.9836	-0.00010214	0.00455859	0.98217	5.16529e-05	0.0065664	0.99374
cg07702751	-0.017239	0.0274824	0.531937	0.00625715	0.0155219	0.68774	0.00594089	0.0223585	0.79102
cg07702770	-0.0164324	0.0222914	0.462784	0.0354201	0.0125901	0.00592499	0.000525744	0.0181353	0.976931
cg07702783	0.00158853	0.00352326	0.65308	-3.2919e-05	0.00198992	0.986835	-0.00173278	0.00286637	0.546896
cg07702819	0.000309649	0.0164051	0.984979	-0.0133424	0.00926553	0.153053	-0.00176919	0.0133465	0.894815
cg07702853	0.00123736	0.00487249	0.800068	0.000174164	0.00275196	0.949666	-0.00156501	0.00396405	0.693847
cg07702888	0.0320384	0.0187464	0.090609	-0.0113899	0.0105879	0.284682	-0.019436	0.0152513	0.205542
cg07702916	0.00818975	0.0180364	0.650784	0.00189867	0.0101869	0.852529	-0.00223597	0.0146737	0.8792
cg07703081	-0.0236672	0.0109548	0.0331763	0.00964625	0.00618721	0.122205	0.0140192	0.00891234	0.118939
cg07703119	0.00452676	0.0111749	0.686301	-0.00644354	0.00631156	0.30981	-0.00380562	0.00909145	0.676429
cg07703190	-0.00804274	0.00818543	0.32824	0.00527363	0.00462309	0.256769	0.00113249	0.00665932	0.865312
cg07703264	0.0178183	0.0126837	0.163237	-0.00409318	0.00716368	0.569051	-0.00347596	0.0103189	0.736947
cg07703268	-0.00412417	0.00930446	0.658565	-0.00660525	0.00525512	0.211771	0.00395268	0.00756971	0.60273
cg07703277	-0.000880057	0.00198205	0.658011	0.000233506	0.00111945	0.835201	-0.000488056	0.00161251	0.762784
cg07703331	-0.00473086	0.0187992	0.801837	0.000573477	0.0106177	0.957036	-0.00905131	0.0152942	0.555338
cg07703337	-0.00737213	0.00870974	0.399379	0.000515683	0.00491922	0.916725	0.00862574	0.00708587	0.226407
cg07703356	0.00961822	0.0197227	0.626871	0.0144004	0.0111393	0.199134	-0.0128281	0.0160456	0.425944
cg07703358	0.0176129	0.0105655	0.0987021	-0.00729388	0.00596732	0.224524	-0.0108111	0.0085956	0.21147
cg07703364	-0.00168098	0.00763332	0.826161	0.00123163	0.00431127	0.775729	-0.00133573	0.00621014	0.830146
cg07703370	0.00977332	0.0355466	0.783938	-0.0061842	0.0200766	0.758713	-0.0154903	0.0289192	0.593421
cg07703372	0.00589942	0.00591153	0.320761	1.68284e-05	0.0033388	0.995989	-0.001467	0.00480936	0.760991
cg07703378	0.00621643	0.0299434	0.835967	-0.0193082	0.0169119	0.256363	-0.00227157	0.0243607	0.925897
cg07703397	-0.0126754	0.0459685	0.783327	-0.0149596	0.0259628	0.565805	-0.0122316	0.037398	0.744316
cg07703401	0.0055911	0.0100561	0.579486	-0.0068283	0.00567966	0.232169	-0.00282168	0.00818124	0.730911
cg07703461	0.010331	0.024476	0.673888	-0.00693708	0.013824	0.616923	0.00167088	0.0199127	0.933299
cg07703462	-0.0405309	0.0521355	0.438786	-0.0114018	0.0294459	0.699439	0.0180136	0.0424152	0.671988
cg07703480	-0.0185944	0.0339878	0.585561	0.000653968	0.0191962	0.972892	-0.00810062	0.027651	0.770173
cg07703495	0.000785476	0.0198105	0.968453	0.000903152	0.0111889	0.93583	-0.00604289	0.016117	0.708515
cg07703515	-0.0264843	0.018344	0.151995	0.00308147	0.0103606	0.766774	0.00881595	0.0149239	0.556063
cg07703530	0.0126677	0.0371675	0.733963	-0.000978772	0.020992	0.962906	0.00566736	0.0302379	0.851714
cg07703610	-0.00520426	0.00419204	0.217399	-0.00139066	0.00236765	0.558314	0.00411367	0.00341046	0.230648
cg07703623	-0.000575411	0.0267826	0.982903	0.0133491	0.0151267	0.379673	0.000669777	0.0217891	0.97554
cg07703643	-0.00273687	0.0099583	0.784023	-0.00751811	0.0056244	0.184417	-0.00182141	0.00810164	0.822588
cg07703654	-0.00933041	0.0337317	0.782665	0.00538176	0.0190515	0.778168	0.000344162	0.0274427	0.990019
cg07703690	-0.0314096	0.0617873	0.612349	0.0178679	0.0348972	0.609793	0.0285786	0.0502674	0.570975
cg07703701	-0.0131606	0.0147073	0.373068	0.00941425	0.00830661	0.259835	-0.00408943	0.0119652	0.733251
cg07703756	0.00956522	0.0258319	0.711968	0.00751085	0.0145898	0.60785	-0.0187289	0.0210158	0.375013
cg07703765	0.026024	0.0245873	0.292461	-0.020184	0.0138868	0.14929	-0.0284973	0.0200032	0.157439
cg07703782	0.0640438	0.0240309	0.00900268	-0.0353488	0.0135725	0.0106341	-0.0502821	0.0195505	0.0116154
cg07703783	-0.00516048	0.0218535	0.813817	0.000379456	0.0123427	0.975537	-0.00949464	0.017779	0.594526
cg07703790	0.00584241	0.0239073	0.807449	-0.0147154	0.0135027	0.27847	0.00969451	0.0194499	0.619295
cg07703868	-0.0110201	0.00995033	0.270786	0.00936161	0.0056199	0.0989474	0.00173303	0.00809516	0.830928
cg07703899	0.00925026	0.0136948	0.500976	-0.00502067	0.00773476	0.517789	-0.00175297	0.0111415	0.875303
cg07703976	0.0256178	0.0271648	0.347973	-0.0147123	0.0153425	0.339959	-0.0331238	0.0221001	0.137138
cg07703979	-0.0257939	0.0315296	0.415293	0.0143635	0.0178078	0.42186	0.00884151	0.0256512	0.731071
cg07704144	-0.00145304	0.00253083	0.567192	-0.000957723	0.0014294	0.504422	0.00353115	0.00205897	0.0895049
cg07704181	0.00370447	0.017013	0.828082	-0.000736544	0.00960885	0.939056	0.00233619	0.013841	0.866312
cg07704205	-0.00762501	0.0137204	0.579654	0.00679783	0.00774923	0.382509	0.00316995	0.0111623	0.77702
cg07704235	0.000130685	0.0100614	0.989663	0.00287901	0.00568262	0.61355	0.00035164	0.00818551	0.965822
cg07704242	0.00596502	0.0164603	0.717842	-0.00118106	0.00929669	0.899168	-0.0070365	0.0133914	0.600457
cg07704300	0.0122867	0.0165207	0.458828	0.00268407	0.00933079	0.774217	-0.0133626	0.0134405	0.322571
cg07704331	-0.00581226	0.0230384	0.801348	0.0173353	0.013012	0.185866	0.0072215	0.018743	0.700858
cg07704344	-0.0218575	0.0280889	0.438354	0.0320271	0.0158645	0.0462406	0.0107973	0.0228519	0.637627
cg07704374	0.00176301	0.0125339	0.888428	-0.00030664	0.00707908	0.965537	-0.000143868	0.010197	0.988772
cg07704437	-0.01093	0.0107096	0.309965	0.00812032	0.00604874	0.182542	-0.00637187	0.00871288	0.466331
cg07704489	-0.0174251	0.0137342	0.207539	0.0084927	0.00775702	0.27627	0.00319186	0.0111736	0.77574
cg07704495	-0.00135805	0.00307584	0.659807	-0.000949706	0.00173722	0.58584	0.00118133	0.00250237	0.637916
cg07704502	-0.00208024	0.00700866	0.76724	-0.000897616	0.00395846	0.821084	0.00436365	0.00570195	0.445937
cg07704533	0.0152359	0.0152811	0.321199	-0.00893272	0.00863069	0.303219	-0.0120427	0.012432	0.335087
cg07704549	-0.000506944	0.00370615	0.891482	-0.00116876	0.00209322	0.577874	-0.00236882	0.00301517	0.433977
cg07704554	-0.00557232	0.0170042	0.743836	0.00171868	0.0096039	0.858341	0.00909067	0.0138339	0.512637
cg07704578	-0.0018618	0.0232249	0.93627	-0.00170484	0.0131173	0.896858	-0.00366334	0.0188948	0.84667
cg07704580	0.00967938	0.0163398	0.55496	0.00210391	0.00922863	0.82014	-0.0120796	0.0132933	0.365739
cg07704585	0.0054879	0.00451488	0.227091	9.76235e-05	0.00254999	0.969539	-0.00160475	0.00367312	0.663152
cg07704595	0.0150202	0.0101938	0.143832	0.00126915	0.00575741	0.825989	-0.0184897	0.00829324	0.0280645
cg07704627	-0.00142835	0.00834979	0.864526	-0.00254856	0.00471592	0.590136	0.00260096	0.00679303	0.702633
cg07704672	0.00210578	0.00634903	0.740846	0.00315454	0.0035859	0.38117	0.000867879	0.00516529	0.866913
cg07704697	0.00447174	0.00522235	0.393937	-0.003737	0.00294956	0.208169	-0.000345369	0.00424868	0.935378
cg07704699	0.000599608	0.0181163	0.973664	0.00092895	0.010232	0.927846	-0.00337861	0.0147386	0.819164
cg07704716	0.00776569	0.0131134	0.555085	-0.0070924	0.00740641	0.340619	-0.000704578	0.0106685	0.947478
cg07704718	0.0153995	0.0128088	0.232162	-0.00549851	0.00723437	0.449047	-0.0167347	0.0104207	0.111511
cg07704758	0.00238317	0.0279002	0.932104	-0.0133091	0.0157579	0.400392	-0.0106049	0.0226984	0.641388
cg07704771	0.0490706	0.0226278	0.0325332	-0.0035183	0.0127801	0.783668	-0.0495283	0.018409	0.00839
cg07704773	-0.0285239	0.0303079	0.348949	0.0175915	0.0171177	0.306633	0.00762218	0.0246572	0.757882
cg07704786	0.0349421	0.0287707	0.227473	-0.0135482	0.0162495	0.406444	-0.0333187	0.0234066	0.157774
cg07704824	-0.00708543	0.0188396	0.70766	-0.000804685	0.0106405	0.939872	0.0233451	0.0153271	0.130946
cg07704934	-0.00397016	0.0276163	0.885984	0.022162	0.0155975	0.15853	-0.00520772	0.0224674	0.817185
cg07704959	-0.0167951	0.0246454	0.497181	0.0139478	0.0139196	0.318798	0.0198053	0.0200504	0.325696
cg07704977	-0.0290357	0.0255902	0.259294	0.0035227	0.0144532	0.807948	0.0141581	0.0208191	0.498073
cg07704981	-0.00812002	0.0165517	0.624816	0.00607178	0.00934832	0.517532	0.00423702	0.0134658	0.753695
cg07704990	0.0490202	0.0163337	0.00341119	-0.0083396	0.00922517	0.36821	-0.0401635	0.0132884	0.00319946
cg07705004	-0.0294327	0.0265265	0.269905	0.0098305	0.0149821	0.513264	0.013246	0.0215808	0.54078
cg07705021	0.00205555	0.00935934	0.82662	0.000894035	0.00528611	0.866044	1.13409e-05	0.00761435	0.998815
cg07705026	-0.019335	0.00663747	0.00443371	0.00505919	0.00374881	0.180272	0.0149373	0.00539996	0.0067794
cg07705045	-0.0136305	0.0247422	0.582956	-0.00121229	0.0139743	0.931046	0.00502283	0.0201292	0.803473
cg07705062	-0.0146591	0.0218958	0.504755	0.000707147	0.0123666	0.954517	0.00633825	0.0178135	0.722746
cg07705135	0.00728498	0.00987692	0.462534	0.00107463	0.00557844	0.84764	-0.00494616	0.00803544	0.539623
cg07705294	-0.00651991	0.0122292	0.595141	0.0041266	0.00690698	0.551582	-0.000181607	0.00994912	0.985474
cg07705315	-0.00215765	0.00248281	0.386952	-0.000209981	0.00140228	0.881276	0.00233365	0.00201991	0.250766
cg07705327	0.00454591	0.0296513	0.878467	-0.000114975	0.0167469	0.994536	0.00538672	0.0241231	0.823765
cg07705330	0.0280797	0.0350822	0.425417	-0.00510697	0.0198143	0.797146	-0.0120797	0.0285414	0.673051
cg07705372	0.00498687	0.0128427	0.698635	-0.0119255	0.00725352	0.103361	-0.000647521	0.0104483	0.95071
cg07705531	0.022802	0.019675	0.2493	-0.010476	0.0111123	0.348133	-0.00311772	0.0160067	0.845972
cg07705594	-0.00477212	0.0106523	0.655148	0.00422341	0.00601635	0.48435	0.00123093	0.00866622	0.887341
cg07705604	0.00765859	0.018085	0.672874	-0.0145825	0.0102143	0.156571	-0.000159647	0.0147132	0.991365
cg07705638	0.00337687	0.00316037	0.287917	-0.001094	0.00178496	0.541363	0.000666679	0.00257114	0.795953
cg07705639	0.00601968	0.0127145	0.636945	-0.00520684	0.00718109	0.470133	-0.00288661	0.010344	0.780785
cg07705650	0.0266351	0.0390961	0.497306	0.00216494	0.0220813	0.922098	-0.00108203	0.0318069	0.972931
cg07705707	0.0127509	0.0258652	0.623132	-0.00288794	0.0146086	0.843699	0.00473321	0.0210428	0.8225
cg07705739	-0.0358867	0.01873	0.0582796	0.00798505	0.0105786	0.452162	0.0299661	0.0152379	0.0520639
cg07705769	0.00903129	0.00997591	0.367522	-0.00596461	0.00563435	0.292378	-0.00515803	0.00811597	0.526557
cg07705803	-0.0221675	0.0126345	0.0824673	0.0133881	0.00713592	0.0636101	0.0149001	0.0102789	0.150368
cg07705809	-0.00646378	0.011828	0.585978	0.00921512	0.00668041	0.170904	0.00837032	0.00962277	0.386511
cg07705810	0.012135	0.010727	0.260707	-0.00398176	0.00605858	0.512586	-0.00833096	0.00872706	0.342122
cg07705820	0.00857469	0.00909763	0.348244	0.000331613	0.0051383	0.948674	-0.00610644	0.00740144	0.411356
cg07705835	0.0147818	0.0189191	0.4365	-0.00802205	0.0106854	0.454603	0.00156941	0.0153918	0.918994
cg07705866	0.00452426	0.00942537	0.632291	0.00708197	0.00532341	0.186492	0.000968576	0.00766808	0.899743
cg07705913	0.0303289	0.0219874	0.170919	-0.00470041	0.0124184	0.705875	-0.0174789	0.017888	0.330911
cg07705994	0.0142618	0.0194941	0.466161	-0.00355616	0.0110102	0.747392	-0.0075592	0.0158596	0.634684
cg07706038	0.00473186	0.00295427	0.11244	-0.00146003	0.00166856	0.3837	-0.0037528	0.00240347	0.12165
cg07706053	0.0175603	0.0228692	0.444419	-0.00844771	0.0129164	0.514626	0.000165254	0.0186054	0.992931
cg07706065	0.0189129	0.0218423	0.388669	-0.00762743	0.0123364	0.537821	-0.0205309	0.0177699	0.250746
cg07706067	-0.000283372	0.00322874	0.930242	-0.0024284	0.00182358	0.186058	0.000145509	0.00262677	0.955937
cg07706111	-0.0142125	0.00939455	0.133538	0.003208	0.005306	0.546843	0.0110842	0.007643	0.150183
cg07706114	0.0120134	0.0132873	0.368146	-0.00385456	0.00750461	0.60867	-0.0159266	0.01081	0.143868
cg07706204	0.00882557	0.0181811	0.628459	-0.012148	0.0102686	0.239662	-0.00834313	0.0147914	0.574007
cg07706279	0.00329258	0.00465679	0.481214	-0.00205693	0.00263013	0.436064	-0.000937769	0.00378856	0.805019
cg07706362	-0.000547462	0.00441967	0.901672	0.00167873	0.00249621	0.50284	-0.00193068	0.00359566	0.592521
cg07706367	-0.00139589	0.00645794	0.829319	-0.00179939	0.00364741	0.622881	-0.000868226	0.0052539	0.869085
cg07706375	-0.00576904	0.0267614	0.829769	-0.0089168	0.0151147	0.556588	-0.0033918	0.0217719	0.876521
cg07706387	-0.0161433	0.0213695	0.451797	0.010177	0.0120694	0.401166	0.0194448	0.0173853	0.266104
cg07706442	-0.00255908	0.00416784	0.540635	0.000135896	0.00235398	0.954081	0.000701903	0.00339078	0.836437
cg07706463	0.00472523	0.00569042	0.40834	-0.00193647	0.00321392	0.548216	-0.00245646	0.00462948	0.596887
cg07706477	-0.00203118	0.00382166	0.596281	-0.000363014	0.00215846	0.866787	0.00254703	0.00310914	0.414656
cg07706515	-0.0244205	0.0460821	0.597356	0.0175254	0.0260269	0.502306	0.0223772	0.0374904	0.551966
cg07706540	0.00864851	0.00713692	0.228503	-0.000651004	0.0040309	0.872029	-0.00292036	0.00580629	0.616118
cg07706558	-0.00413865	0.0167506	0.805367	-0.011664	0.00946066	0.220563	0.00951726	0.0136276	0.486592
cg07706607	0.00283455	0.0100528	0.778565	0.00038488	0.00567778	0.946093	-0.00728209	0.00817854	0.375437
cg07706680	0.00250619	0.00302639	0.409619	0.000780991	0.00170929	0.648747	-0.00324755	0.00246214	0.190245
cg07706695	0.0177392	0.0203675	0.385907	-0.0195753	0.0115035	0.0919855	-0.0150856	0.0165701	0.364841
cg07706715	-0.0121556	0.0562665	0.829409	-0.000630542	0.0317791	0.98421	-0.00924354	0.045776	0.84039
cg07706748	-0.0309282	0.0200323	0.125833	0.0174601	0.0113142	0.126004	0.0106889	0.0162974	0.513449
cg07706758	0.00522	0.00615641	0.398561	-0.0020344	0.00347711	0.559835	-0.00542033	0.00500859	0.281816
cg07706761	0.0164629	0.00749671	0.0304499	-0.00415413	0.00423411	0.328954	-0.00803343	0.006099	0.190853
cg07706776	-0.00739172	0.0180825	0.683595	0.00819889	0.0102129	0.424035	0.0119637	0.0147111	0.418052
cg07706810	-0.00264935	0.00830677	0.750452	-0.00140717	0.00469163	0.764864	0.00745331	0.00675803	0.272779
cg07706844	-0.0163663	0.0083728	0.053468	0.00488952	0.00472892	0.303699	0.0122875	0.00681175	0.0743236
cg07706880	-0.0176374	0.0115955	0.131465	-0.000236181	0.00654908	0.971305	0.0171578	0.00943359	0.0719966
cg07706920	-0.0359105	0.0259674	0.169836	0.000988751	0.0146662	0.946387	0.0238225	0.0211259	0.262223
cg07706958	0.0128369	0.0105753	0.227723	0.0010778	0.0059729	0.857174	-0.00572414	0.00860364	0.507411
cg07707031	0.012951	0.00968258	0.184137	-0.0102928	0.00546867	0.0627844	-0.00278436	0.00787733	0.724499
cg07707039	0.0337758	0.0261188	0.198996	-0.00898059	0.0147518	0.544078	-0.013852	0.0212491	0.516
cg07707056	-0.00740626	0.00912683	0.419056	0.00648533	0.00515479	0.211339	0.00659551	0.0074252	0.376576
cg07707057	-0.0511688	0.0267801	0.0589656	0.0252956	0.0151253	0.0976342	0.0258036	0.0217871	0.23914
cg07707072	-0.0689854	0.0335728	0.0425596	0.0200327	0.0189618	0.293348	0.0412471	0.0273134	0.134225
cg07707114	0.00998971	0.0108911	0.361271	-0.00375171	0.00615125	0.543333	-0.00646441	0.00886054	0.467392
cg07707151	-0.015324	0.019078	0.423786	0.0130956	0.0107752	0.227152	-0.00444868	0.015521	0.775006
cg07707172	0.0325507	0.0426931	0.447632	0.0083649	0.0241129	0.729406	-0.0281049	0.0347333	0.420381
cg07707227	0.00982888	0.00472992	0.0403209	-0.00535424	0.00267143	0.0478022	-0.00619753	0.00384806	0.110492
cg07707299	-0.0123309	0.021389	0.565595	-0.0112658	0.0120804	0.353332	0.0161086	0.0174011	0.356865
cg07707379	-0.00155331	0.0067278	0.81789	-0.0030647	0.00379983	0.421886	0.00336534	0.00547345	0.54008
cg07707380	-0.00110293	0.00876072	0.900073	0.00580297	0.00494801	0.243723	0.000583173	0.00712734	0.934955
cg07707479	-0.0023891	0.0179461	0.894366	-0.00288679	0.0101359	0.776392	-0.00189489	0.0146002	0.897002
cg07707491	-0.0239176	0.0115371	0.0407872	0.01032	0.00651612	0.116468	0.0135057	0.00938611	0.153363
cg07707497	0.00394836	0.00917419	0.667866	0.000149937	0.00518154	0.976974	-0.000854135	0.00746373	0.909125
cg07707505	-0.00343287	0.0177736	0.847246	0.00435294	0.0100385	0.665513	0.00932691	0.0144599	0.520421
cg07707539	-0.0110544	0.0410451	0.788248	0.0118757	0.0231821	0.609609	-0.0189951	0.0333925	0.570763
cg07707546	-0.0121017	0.0137749	0.381803	0.000321305	0.00777999	0.967142	0.0136861	0.0112067	0.224921
cg07707586	0.0238101	0.0425697	0.577219	0.00649165	0.0240432	0.787728	-0.00537228	0.0346329	0.877045
cg07707598	0.0100792	0.00836465	0.231113	0.00308808	0.00472432	0.514863	-0.00708142	0.00680512	0.300621
cg07707599	0.00904749	0.0047428	0.0593672	-0.00194129	0.00267871	0.470356	-0.00658833	0.00385854	0.0909013
cg07707602	-0.00251678	0.00843165	0.76596	0.000779354	0.00476216	0.870339	0.000917033	0.00685963	0.893925
cg07707611	-0.00457417	0.00352973	0.198055	0.00104305	0.00199358	0.602012	0.00429788	0.00287164	0.137694
cg07707641	0.00587603	0.0175998	0.739191	-0.012635	0.00994027	0.206705	-0.00373325	0.0143184	0.794847
cg07707687	0.012118	0.0166044	0.467252	-0.00847709	0.00937811	0.368253	-0.00656356	0.0135087	0.628138
cg07707732	0.000612405	0.0158841	0.969324	0.00127882	0.00897126	0.886941	0.0120981	0.0129226	0.351474
cg07707875	0.00293792	0.00322713	0.364855	-0.00277773	0.00182267	0.130732	-0.0021908	0.00262545	0.406059
cg07707891	0.0417185	0.0272055	0.128384	-0.0063634	0.0153655	0.67968	-0.0269823	0.0221332	0.225737
cg07707943	0.00321004	0.00777974	0.68079	-0.00403434	0.00439396	0.360792	-0.000909775	0.00632926	0.886
cg07708016	-0.0367072	0.0336494	0.278004	0.0173175	0.019005	0.364422	0.00515341	0.0273757	0.851072
cg07708148	0.000129997	0.0161353	0.993588	-0.00348057	0.00911316	0.703342	-0.0077912	0.013127	0.554198
cg07708198	0.00572468	0.00591907	0.335845	-0.00450257	0.00334306	0.181139	-0.0017383	0.0048155	0.718891
cg07708221	-0.0262005	0.0242113	0.281837	-0.00368848	0.0136744	0.78793	0.012002	0.0196972	0.54372
cg07708286	-0.0116197	0.0386892	0.764559	0.0140439	0.0218515	0.521922	0.0253547	0.0314759	0.422466
cg07708358	0.00892349	0.00838581	0.28989	0.00368787	0.00473627	0.438065	-0.00725557	0.00682233	0.290168
cg07708461	0.00496262	0.0117238	0.673008	0.00408026	0.00662155	0.539186	-0.0117626	0.00953798	0.220436
cg07708472	0.00133837	0.00842453	0.874101	-0.00418336	0.00475813	0.381443	0.000915387	0.00685383	0.894026
cg07708487	-0.0248386	0.0303002	0.414348	0.0125375	0.0171134	0.465544	0.0128442	0.0246509	0.603513
cg07708503	-0.0361488	0.0286402	0.209883	0.00645802	0.0161758	0.690586	0.0243169	0.0233004	0.299227
cg07708516	0.0132401	0.0287235	0.645856	0.00638464	0.0162229	0.694763	-0.00975944	0.0233682	0.677126
cg07708521	0.0226551	0.0304731	0.45899	-0.0140764	0.0172111	0.415416	-0.00462593	0.0247916	0.852366
cg07708613	-0.0204297	0.0159347	0.202834	-0.00198511	0.00899983	0.825885	0.0153783	0.0129638	0.238389
cg07708622	0.0280143	0.0213102	0.191715	-0.00663245	0.0120359	0.58285	-0.0263529	0.0173371	0.131722
cg07708637	0.0359172	0.042286	0.397736	-0.0440149	0.0238829	0.0683597	-0.0383047	0.034402	0.268242
cg07708653	0.0108966	0.0268641	0.685906	-0.0059366	0.0151727	0.696448	-0.0271954	0.0218555	0.216346
cg07708686	0.00720136	0.0140996	0.610674	0.000844932	0.00796336	0.915718	-0.00284802	0.0114708	0.804434
cg07708712	0.00375652	0.0125644	0.765587	0.0055888	0.00709629	0.432851	-0.000531229	0.0102218	0.958658
cg07708721	0.0159138	0.0211152	0.452855	-0.00181459	0.0119258	0.879376	-0.00453333	0.0171784	0.792413
cg07708724	-0.0557924	0.0221442	0.0133687	0.0171401	0.0125069	0.173679	0.0494872	0.0180156	0.00715994
cg07708729	0.0230989	0.0277378	0.407005	-0.0161673	0.0156662	0.304617	-0.0132035	0.0225663	0.559825
cg07708742	0.00987119	0.0250369	0.694241	-0.00758318	0.0141407	0.59299	-0.00524903	0.0203689	0.797181
cg07708777	0.00449628	0.00373907	0.232063	-0.000220861	0.00211181	0.91692	-0.0042179	0.00304195	0.168717
cg07708788	0.00077113	0.00954086	0.935747	-0.00326594	0.00538864	0.545864	-0.00678589	0.00776204	0.384125
cg07708806	-0.00468116	0.00281348	0.0993409	0.00169037	0.00158904	0.290049	0.00344513	0.00228893	0.135507
cg07708811	0.0555607	0.0387505	0.154811	-0.0527558	0.0218861	0.0177968	-0.0436209	0.0315258	0.169606
cg07708818	-0.00161714	0.00562139	0.774202	-0.00182156	0.00317494	0.567463	-0.00163556	0.00457332	0.721389
cg07708937	0.00211814	0.00269825	0.434344	-0.0016018	0.00152396	0.295806	-0.000305899	0.00219518	0.889459
cg07708947	-0.00518537	0.0151534	0.732939	0.00389653	0.00855858	0.649917	0.000282359	0.0123282	0.981774
cg07708950	-0.00405615	0.0128077	0.752147	-0.00203983	0.0072337	0.778546	-0.00524119	0.0104198	0.616089
cg07708951	0.0109802	0.0150203	0.466506	-0.000964605	0.00848338	0.909704	-0.00935948	0.0122198	0.445562
cg07708960	-0.000869653	0.0303977	0.977234	-0.00974739	0.0171685	0.571503	-0.00746268	0.0247302	0.763472
cg07708978	0.00487446	0.01238	0.694631	-0.00787125	0.00699216	0.263031	0.00130909	0.0100718	0.896852
cg07709065	0.00160265	0.018128	0.929733	0.00808178	0.0102386	0.431815	-0.00251799	0.0147481	0.864786
cg07709080	-0.00389105	0.00322975	0.2312	-0.000434165	0.00182415	0.812371	0.00391375	0.00262759	0.139571
cg07709181	-0.00625911	0.0182286	0.732057	-0.00192345	0.0102954	0.852183	0.00449029	0.01483	0.762696
cg07709193	-0.0305717	0.0189826	0.110502	0.00726718	0.0107213	0.499478	0.0245616	0.0154434	0.11496
cg07709195	-0.034783	0.0430899	0.421495	0.0375203	0.024337	0.12637	0.019558	0.0350561	0.578181
cg07709205	0.0109544	0.0212746	0.607777	-0.00102359	0.0120158	0.932286	-0.0147828	0.0173081	0.395133
cg07709210	-0.011812	0.0162196	0.468193	0.0132034	0.00916076	0.152689	0.00040969	0.0131956	0.975295
cg07709216	-0.0356822	0.0230146	0.124265	0.0291789	0.0129985	0.0270302	0.0287192	0.0187237	0.12829
cg07709221	0.0114958	0.0101687	0.261023	0.00240776	0.00574324	0.675963	-0.0133945	0.00827282	0.10864
cg07709224	0.0369947	0.0227263	0.10677	-0.0189906	0.0128357	0.142211	-0.0235627	0.0184891	0.205534
cg07709297	0.00740055	0.014509	0.611152	0.00158906	0.00819461	0.846643	-0.00242896	0.0118039	0.837392
cg07709314	-0.0221163	0.0175981	0.211835	0.00950037	0.00993934	0.341508	0.0255398	0.0143171	0.0775399
cg07709358	0.0201306	0.0296013	0.49807	-0.000546749	0.0167187	0.973978	-0.00766824	0.0240823	0.750845
cg07709370	0.0165169	0.0119367	0.169592	-0.00733641	0.00674179	0.279176	-0.0127293	0.00971118	0.192993
cg07709384	-0.00181754	0.0110707	0.869932	0.00344968	0.00625271	0.582403	0.00276048	0.00900668	0.75988
cg07709403	-0.0108259	0.0198966	0.587605	0.00950281	0.0112375	0.399817	0.00881421	0.016187	0.587318
cg07709414	-0.0115468	0.0222082	0.604281	-0.00109163	0.0125431	0.930825	0.0196176	0.0180676	0.280235
cg07709430	0.0219977	0.0172353	0.204859	-0.0173287	0.00973439	0.07815	-0.0220607	0.0140219	0.11887
cg07709475	0.0103914	0.0412468	0.801621	0.00722738	0.023296	0.757037	0.00487503	0.0335567	0.88479
cg07709485	-0.0522692	0.0239914	0.0317545	0.0183701	0.0135502	0.17831	0.0378945	0.0195184	0.0550727
cg07709545	0.0406504	0.0195513	0.0402138	-0.0144322	0.0110425	0.194281	-0.0347982	0.0159061	0.0310671
cg07709590	-0.0661118	0.0385419	0.0894463	-0.00784965	0.0217683	0.719174	0.0385771	0.031356	0.221533
cg07709606	-0.0151262	0.0257757	0.55866	-0.0114425	0.014558	0.433766	0.00686954	0.02097	0.743921
cg07709618	-0.00346998	0.0278927	0.90125	-0.00201143	0.0157537	0.898664	0.0146225	0.0226923	0.520835
cg07709619	0.0330897	0.0133587	0.0149609	-0.00550279	0.00754493	0.467536	-0.0230717	0.0108681	0.0362821
cg07709627	0.00246512	0.00399847	0.538984	0.00127025	0.00225832	0.575078	-0.00203976	0.00325299	0.53209
cg07709635	-0.00140234	0.00395392	0.723598	-0.00333351	0.00223316	0.138719	0.00065733	0.00321674	0.838506
cg07709653	-0.00362371	0.010289	0.72545	0.0130911	0.00581117	0.0265055	0.00531826	0.00837067	0.526684
cg07709681	0.00192124	0.00404615	0.635963	0.00518049	0.00228525	0.025592	-0.00278365	0.00329177	0.399815
cg07709692	0.00197687	0.0129246	0.878749	-0.00525397	0.00729978	0.473396	0.0012628	0.0105149	0.904653
cg07709791	-0.0325339	0.0306363	0.290873	0.00845603	0.0173032	0.626149	0.0178355	0.0249244	0.475949
cg07709849	-0.00457294	0.0176566	0.796184	0.00125168	0.00997235	0.900373	-0.00231494	0.0143646	0.872303
cg07709903	-0.0255311	0.0317407	0.423134	0.006276	0.017927	0.727025	0.00519084	0.0258229	0.841102
cg07709932	-0.0196926	0.028613	0.492929	0.020341	0.0161605	0.211133	0.0264675	0.0232783	0.258311
cg07709959	-0.00238991	0.0115684	0.836759	0.00433222	0.00653379	0.508856	0.00073989	0.00941157	0.937499
cg07709980	0.0317402	0.0145227	0.0312305	-0.0122471	0.00820236	0.138619	-0.0122292	0.0118151	0.303193
cg07709986	0.0426665	0.0264124	0.10944	-0.0444997	0.0149176	0.00360183	-0.0227716	0.021488	0.291869
cg07710073	-0.00813561	0.0132238	0.539833	0.000595882	0.00746876	0.936572	0.00919853	0.0107583	0.394629
cg07710094	0.0191273	0.039509	0.629377	-0.0108612	0.0223145	0.627536	0.00376984	0.0321429	0.906875
cg07710095	0.0005228	0.00820449	0.949322	0.00325782	0.00463386	0.483693	0.00199656	0.00667482	0.765483
cg07710118	0.00299174	0.0127242	0.814605	-0.00017768	0.00718658	0.980325	-0.00259288	0.0103519	0.802745
cg07710127	0.00894248	0.0128813	0.489184	-0.00284023	0.00727527	0.697092	-0.00857541	0.0104796	0.415175
cg07710169	-0.0165014	0.012931	0.204931	0.00616498	0.00730337	0.400653	0.00333424	0.0105201	0.751964
cg07710211	-0.0157794	0.0422171	0.709384	-0.00949963	0.023844	0.691197	-0.00431021	0.034346	0.90039
cg07710247	-0.0234246	0.0157827	0.140968	0.0140597	0.00891402	0.11796	0.0107415	0.0128402	0.404877
cg07710266	-0.031857	0.0188323	0.093896	-0.000366639	0.0106364	0.972572	0.0169948	0.0153211	0.27004
cg07710309	0.0126728	0.03382	0.708682	0.00579037	0.0191014	0.762426	0.00346993	0.0275145	0.899901
cg07710335	0.0091436	0.0571691	0.873258	0.019662	0.0322889	0.543972	-0.00441581	0.0465103	0.924554
cg07710391	0.00723257	0.0197876	0.715518	0.0111573	0.0111759	0.320575	-0.0246677	0.0160983	0.128666
cg07710415	0.00559287	0.0335007	0.867755	-0.0184711	0.018921	0.331358	-0.0171534	0.0272547	0.530568
cg07710450	0.00114515	0.017805	0.94885	0.0073452	0.0100562	0.466878	-0.0147611	0.0144854	0.310695
cg07710481	-0.00368836	0.00348244	0.292143	0.00237108	0.00196686	0.230909	0.00253248	0.00283316	0.373581
cg07710512	-0.00889197	0.0150237	0.555306	0.00294477	0.00848532	0.729303	-0.000113648	0.0122226	0.9926
cg07710560	0.004914	0.0111517	0.660436	-0.00157873	0.00629842	0.802606	0.000255721	0.00907253	0.977571
cg07710686	-7.90032e-05	0.00899787	0.993012	0.00233957	0.00508195	0.646272	0.00124846	0.00732028	0.864931
cg07710734	0.00191735	0.0130139	0.883173	0.00520533	0.00735018	0.480508	0.00252301	0.0105875	0.812146
cg07710784	0.00512411	0.0140233	0.715601	-0.0102792	0.00792032	0.197392	-0.00504406	0.0114088	0.659376
cg07710833	-0.0394648	0.0142243	0.0066216	0.0144399	0.0080338	0.0753532	0.0223102	0.0115722	0.0567614
cg07710843	0.0268125	0.021352	0.212198	-0.0265313	0.0120595	0.0301547	-0.0255275	0.0173711	0.14489
cg07710874	-0.0143204	0.04644	0.758461	-0.0102518	0.0262291	0.696752	-0.00817978	0.0377816	0.829047
cg07710883	-0.0147163	0.0193946	0.449804	0.0148524	0.010954	0.178251	0.0114865	0.0157787	0.468364
cg07710907	-0.0242133	0.0138401	0.0833351	0.00465652	0.00781685	0.552747	0.0266847	0.0112597	0.0197507
cg07710969	-0.00587497	0.00930734	0.529367	-0.00289627	0.00525674	0.582914	-0.000981728	0.00757205	0.897108
cg07710971	0.0111887	0.0605763	0.853843	0.0154839	0.0342132	0.651858	0.000239972	0.0492823	0.996125
cg07710974	0.00551698	0.032031	0.863605	0.00334634	0.0180909	0.853632	-0.00747801	0.026059	0.774745
cg07711025	0.0271259	0.0411752	0.511573	-0.00387789	0.0232555	0.867909	-0.000968607	0.0334983	0.976991
cg07711036	-0.00325453	0.0168861	0.847566	-0.0121683	0.0095372	0.205014	0.00885875	0.0137378	0.520535
cg07711085	-0.0400511	0.0694437	0.565436	0.0272955	0.0392215	0.488118	-0.0121011	0.0564964	0.830843
cg07711097	-0.00470194	0.0183569	0.79838	0.0126026	0.0103679	0.227081	0.0118697	0.0149344	0.428657
cg07711099	-0.00411824	0.0347443	0.905891	-0.0151355	0.0196234	0.442385	0.0016512	0.0282665	0.953537
cg07711140	0.00166895	0.00335336	0.619814	-0.00142207	0.00189396	0.454547	-0.00140544	0.00272815	0.6076
cg07711188	0.00429109	0.010414	0.681203	0.0119953	0.00588179	0.0441016	-0.0120522	0.0084724	0.158048
cg07711192	-0.0112933	0.0386826	0.770944	-0.0119082	0.0218478	0.586954	-0.00914225	0.0314705	0.772046
cg07711309	-0.00677171	0.034641	0.84542	-0.00057095	0.0195651	0.976779	0.0157858	0.0281824	0.576671
cg07711321	0.00332253	0.00723409	0.647045	-0.000574972	0.00408578	0.888376	-0.00624034	0.00588534	0.291606
cg07711327	0.00310408	0.0119311	0.795281	-0.00215324	0.00673864	0.75	-0.00357693	0.00970664	0.713293
cg07711336	0.0228553	0.0112293	0.0445174	-0.00679383	0.00634223	0.286708	-0.0203246	0.00913564	0.0283913
cg07711387	0.0111992	0.018452	0.545298	-0.00041693	0.0104216	0.968169	-0.0110151	0.0150118	0.464845
cg07711397	-0.00366422	0.018754	0.845497	0.00550107	0.0105922	0.604686	0.00758167	0.0152574	0.620361
cg07711521	0.0519551	0.0246887	0.0379016	-0.0165184	0.0139441	0.239033	-0.0523482	0.0200857	0.0105818
cg07711556	0.00730687	0.0148986	0.624918	-0.00748744	0.00841465	0.375747	-0.00757823	0.0121208	0.533278
cg07711566	0.0156695	0.0132694	0.240511	-0.00722026	0.00749449	0.337714	-0.00179071	0.0107954	0.868596
cg07711600	0.00354984	0.0189087	0.851472	0.00325589	0.0106795	0.76111	-0.0027291	0.0153833	0.859555
cg07711750	-0.00994018	0.0155144	0.52321	-0.00279011	0.00876248	0.750847	-0.000952076	0.0126219	0.940026
cg07711889	-0.017665	0.0380798	0.643752	-0.0080229	0.0215073	0.709931	-0.00378609	0.0309801	0.902983
cg07711890	0.00477979	0.00753671	0.527427	-3.35779e-05	0.0042567	0.993722	-0.00375643	0.00613154	0.541533
cg07711899	-0.0048795	0.0142519	0.732801	-0.00282104	0.00804939	0.726741	0.0106048	0.0115947	0.362635
cg07711900	0.0184831	0.0141145	0.193421	-0.00538876	0.00797178	0.500646	-0.013042	0.0114829	0.258823
cg07711911	0.0158586	0.0126339	0.212375	-0.00862586	0.00713556	0.229627	-0.0148959	0.0102784	0.150462
cg07711927	0.0184346	0.0225627	0.41589	-0.0238677	0.0127433	0.0640547	-0.0120087	0.0183561	0.514511
cg07711933	0.0186571	0.0230026	0.419282	0.0202511	0.0129918	0.122277	-0.0161476	0.018714	0.39032
cg07711952	-0.0389809	0.0228684	0.0914417	0.0134343	0.0129159	0.300837	0.0109824	0.0186047	0.556347
cg07711954	0.00189772	0.00457522	0.679207	-0.000689779	0.00258406	0.790079	-0.00112691	0.0037222	0.762719
cg07712000	-0.00416471	0.00824482	0.614601	0.00207965	0.00465664	0.65615	0.00232877	0.00670763	0.729199
cg07712087	0.0128036	0.00431946	0.00381048	-0.00375285	0.00243961	0.127198	-0.00698171	0.00351413	0.0497416
cg07712094	0.000399143	0.0134541	0.976393	0.000208585	0.00759882	0.978157	0.00175655	0.0109457	0.872834
cg07712165	-0.0537496	0.0968825	0.580301	-0.0381497	0.0547188	0.487331	0.015903	0.0788194	0.840518
cg07712198	0.0407236	0.0263278	0.125137	-0.0299409	0.0148698	0.0468008	-0.0341817	0.0214192	0.113743
cg07712243	0.0189555	0.00969952	0.0535187	0.00487049	0.00547824	0.376148	-0.00766844	0.00789111	0.333552
cg07712264	-0.000648932	0.0190403	0.972881	0.0105217	0.0107539	0.330282	-0.00086016	0.0154904	0.95583
cg07712267	0.00670643	0.00544474	0.220999	0.000211997	0.00307517	0.945179	-0.00785487	0.00442961	0.0792913
cg07712293	-0.00257321	0.00598378	0.668117	0.00160702	0.00337961	0.635485	0.0020092	0.00486814	0.680711
cg07712329	0.00302487	0.00468907	0.520376	-0.00190188	0.00264836	0.474383	-0.000360407	0.00381482	0.924924
cg07712330	-0.00632928	0.0280539	0.821974	0.00282001	0.0158447	0.859108	-0.00246798	0.0228235	0.914111
cg07712350	0.0191023	0.0258066	0.460943	-0.0206641	0.0145755	0.159442	-0.0175063	0.0209952	0.406409
cg07712411	-0.018574	0.012571	0.142743	0.0165036	0.00710006	0.0221668	0.0177538	0.0102273	0.0857194
cg07712444	0.00324672	0.00492968	0.511693	-0.00263643	0.00278426	0.346016	-0.00311255	0.00401057	0.439568
cg07712478	-0.0230589	0.0398518	0.564175	0.0260446	0.0225081	0.250036	0.0154671	0.0324217	0.63438
cg07712493	0.00174962	0.00826257	0.83274	-0.00470141	0.00466666	0.316201	-0.00138314	0.00672207	0.837404
cg07712540	-0.0139787	0.0209028	0.505229	0.00613892	0.0118058	0.604242	0.00182532	0.0170056	0.914742
cg07712541	0.0284218	0.0243613	0.24617	-0.0123262	0.0137591	0.372523	-0.00695452	0.0198193	0.726419
cg07712604	0.014284	0.017445	0.414886	-0.00481355	0.00985288	0.626257	-0.00718512	0.0141925	0.613811
cg07712663	0.0590997	0.0279591	0.0370721	-0.0188562	0.0157912	0.235321	-0.0386993	0.0227463	0.0920492
cg07712710	0.00718732	0.0148928	0.630453	-0.00451549	0.00841139	0.592601	-0.006487	0.0121161	0.593585
cg07712738	-0.00946917	0.0193257	0.625245	-0.00408383	0.0109151	0.709104	0.0129018	0.0157226	0.413871
cg07712766	-0.00603174	0.0219629	0.784176	0.0152376	0.0124045	0.222242	0.00788656	0.0178681	0.659912
cg07712831	-0.00857337	0.0195294	0.661629	0.00447608	0.0110301	0.685771	0.00424414	0.0158883	0.789935
cg07712856	0.0131623	0.0152221	0.389323	-0.00915186	0.00859737	0.28972	-0.00587315	0.012384	0.636376
cg07712890	-0.0247371	0.0156152	0.116378	0.0152189	0.00881941	0.0875682	0.0240803	0.0127039	0.0609723
cg07712977	0.0308918	0.0242302	0.205348	0.00187164	0.0136851	0.891497	-0.0226018	0.0197126	0.254354
cg07713008	0.00148241	0.0185256	0.936385	-0.00206718	0.0104632	0.843793	0.00683401	0.0150717	0.651239
cg07713027	3.92572e-05	0.00683575	0.99543	-0.00101352	0.0038608	0.793474	0.00331873	0.00556128	0.552045
cg07713031	0.00180697	0.00405046	0.656499	-0.00104978	0.00228768	0.647332	0.000841761	0.00329528	0.798915
cg07713135	-0.00889133	0.0049986	0.0783793	-0.000902939	0.00282319	0.749778	0.00579658	0.00406665	0.15722
cg07713194	-0.0204599	0.0367629	0.579112	0.0175264	0.0207635	0.400672	0.0220051	0.0299087	0.463644
cg07713268	0.00312744	0.0030244	0.30365	8.04525e-05	0.00170817	0.96253	-0.00323419	0.00246053	0.191769
cg07713288	-0.0117138	0.020949	0.57733	0.0208308	0.0118319	0.0814323	-1.93305e-05	0.0170432	0.999097
cg07713291	0.0618581	0.0368756	0.0966351	-0.0464031	0.0208271	0.0281662	-0.055498	0.0300004	0.0673395
cg07713318	-0.0284116	0.0246682	0.252227	0.0160924	0.0139325	0.250889	0.0270033	0.020069	0.181562
cg07713331	0.0251192	0.0175189	0.154801	-0.00696612	0.00989457	0.483081	-0.0216294	0.0142526	0.13234
cg07713361	-0.0108882	0.0439976	0.80506	-0.0170554	0.0248496	0.494116	-0.00824008	0.0357945	0.818412
cg07713379	-0.00581927	0.00705605	0.411533	-0.000909027	0.00398522	0.820044	0.00636041	0.0057405	0.270579
cg07713411	0.00102859	0.00652131	0.874996	-0.00396441	0.0036832	0.284415	-0.00120515	0.00530545	0.820778
cg07713493	-0.00782032	0.0256607	0.761196	-0.0142411	0.0144931	0.328216	-0.00287957	0.0208765	0.890576
cg07713495	-0.00998796	0.0289142	0.730508	0.0296866	0.0163306	0.0721419	0.0069087	0.0235233	0.769612
cg07713538	0.019033	0.0135906	0.164537	-0.00781324	0.00767593	0.311237	-0.00527953	0.0110568	0.634074
cg07713642	-0.00464447	0.0177665	0.794319	0.00635699	0.0100344	0.527871	-0.0035863	0.0144541	0.804563
cg07713695	0.00654779	0.00868456	0.452682	-0.000145222	0.004905	0.976441	-0.00288746	0.00706538	0.683668
cg07713705	0.0044927	0.00790117	0.570921	0.00347737	0.00446254	0.437719	-0.00566584	0.00642805	0.380245
cg07713733	0.0084487	0.00740351	0.256578	-0.00488203	0.00418147	0.245825	-0.0146932	0.00602317	0.0165077
cg07713807	0.0039405	0.00679972	0.563576	-0.00700049	0.00384045	0.0713782	-0.00185793	0.00553196	0.737699
cg07713835	-0.000487009	0.0107384	0.963919	0.00141784	0.00606497	0.815647	0.00113279	0.00873626	0.897097
cg07713849	-0.0609446	0.019374	0.00219433	0.0203304	0.0109424	0.0661783	0.0346517	0.0157619	0.0302703
cg07713886	-0.000364893	0.00709059	0.959062	-0.00116632	0.00400473	0.771487	-0.00377374	0.0057686	0.514524
cg07713910	0.00251739	0.0462397	0.956694	0.0156753	0.026116	0.549746	0.00931432	0.0376187	0.804963
cg07713929	0.0078734	0.00632561	0.216215	-0.00744528	0.00357268	0.0397663	-0.00435664	0.00514624	0.399299
cg07714085	-0.0285843	0.0250336	0.256303	0.0219515	0.0141389	0.123751	0.00793967	0.0203663	0.697498
cg07714144	-0.00213838	0.0108804	0.844598	0.00256207	0.00614521	0.677648	-0.000418182	0.00885184	0.962416
cg07714266	-0.0283663	0.0187094	0.132701	0.00243955	0.010567	0.817901	0.012285	0.0152212	0.421564
cg07714289	-0.0115819	0.0102817	0.262725	-0.00186314	0.00580706	0.749015	0.00884321	0.00836475	0.29302
cg07714300	0.0058924	0.0275721	0.831218	-0.00407251	0.0155726	0.794242	-0.0104616	0.0224314	0.641979
cg07714319	0.0045715	0.0203	0.822295	0.00257514	0.0114654	0.822757	0.00354197	0.0165152	0.830629
cg07714361	-0.034533	0.0347032	0.32214	0.0163178	0.0196002	0.407133	0.027213	0.028233	0.337482
cg07714393	0.00986291	0.0183846	0.592844	-0.00077522	0.0103835	0.940638	0.00498163	0.0149569	0.739796
cg07714410	0.00586223	0.0196086	0.765602	-0.0111278	0.0110748	0.317475	-0.00530041	0.0159527	0.740404
cg07714420	-0.0217319	0.0214735	0.314014	0.0154818	0.0121281	0.204789	0.0161321	0.0174699	0.358056
cg07714426	-0.0431239	0.0385854	0.266461	0.0261676	0.0217929	0.232745	0.0295836	0.0313914	0.3483
cg07714476	0.00602553	0.00480642	0.212955	-0.00287242	0.00271464	0.292602	-0.00437145	0.0039103	0.266328
cg07714534	0.000958945	0.00245291	0.696689	-0.00220637	0.00138539	0.114472	-0.00022458	0.00199558	0.910626
cg07714565	-0.00395736	0.00379036	0.299027	0.000479939	0.00214078	0.823077	0.00114411	0.00308367	0.711421
cg07714594	0.0482143	0.0342657	0.162571	-0.0188993	0.0193531	0.331197	-0.0174594	0.0278771	0.532576
cg07714600	0.00043776	0.00417273	0.916662	-0.0028509	0.00235674	0.229312	0.0030874	0.00339476	0.365338
cg07714622	0.052462	0.0448117	0.24455	-0.0216772	0.0253095	0.393818	-0.0240197	0.0364569	0.511537
cg07714657	0.00195789	0.00452488	0.666188	-0.000615629	0.00255563	0.810143	-0.00472562	0.00368125	0.202274
cg07714681	-0.0640313	0.0424551	0.134717	0.026802	0.0239784	0.266404	0.0577071	0.0345396	0.097962
cg07714708	0.00512085	0.00501159	0.309391	-0.000674524	0.00283053	0.812143	-0.00486867	0.00407722	0.235315
cg07714715	0.036964	0.0455708	0.419255	-0.00314128	0.0257382	0.903111	-0.0216181	0.0370744	0.561166
cg07714812	-0.048793	0.033671	0.1505	0.0165195	0.0190172	0.387155	0.0369846	0.0273933	0.180084
cg07714961	-0.0104487	0.0108092	0.336099	0.00794094	0.00610498	0.196401	0.0132391	0.00879389	0.135414
cg07714987	0.0252878	0.0291019	0.387004	-0.0150157	0.0164366	0.363194	-0.0090393	0.0236761	0.703444
cg07715041	-0.019516	0.0144329	0.179427	0.0124425	0.00815163	0.130135	0.00939111	0.011742	0.425767
cg07715138	0.00687815	0.0191124	0.719713	-0.00538773	0.0107946	0.618818	-0.0100205	0.0155491	0.520793
cg07715168	0.00661409	0.0356354	0.853138	-0.00950912	0.0201267	0.637647	-0.0132767	0.0289914	0.648001
cg07715201	-0.00397788	0.0130686	0.761481	-0.0102424	0.0073811	0.168391	0.000712808	0.0106321	0.946684
cg07715243	0.0373187	0.0634662	0.557879	0.00322246	0.0358454	0.928551	-0.01528	0.0516334	0.767907
cg07715254	0.0249059	0.0235769	0.293396	-0.0137758	0.0133161	0.303438	-0.0103766	0.0191811	0.589749
cg07715257	0.0802232	0.0387042	0.0408227	-0.025294	0.02186	0.250047	-0.0400032	0.0314881	0.206942
cg07715277	0.00330445	0.00778386	0.672113	-0.0031506	0.00439629	0.475294	-0.00416002	0.00633261	0.512772
cg07715291	-0.0134952	0.0179514	0.453993	0.0182453	0.0101388	0.0750097	0.00485301	0.0146044	0.740375
cg07715304	-0.00801983	0.0179796	0.656544	0.00102955	0.0101548	0.919452	-0.00434215	0.0146274	0.767209
cg07715328	0.00205302	0.00339211	0.546422	-0.000459553	0.00191585	0.810932	-0.00119451	0.00275967	0.666078
cg07715379	-0.0627992	0.0197004	0.00192505	0.0155729	0.0111267	0.164791	0.0408193	0.0160274	0.0124265
cg07715387	0.00126741	0.0045763	0.782401	-0.00299967	0.00258467	0.24864	0.000107644	0.00372308	0.976993
cg07715395	-0.00554437	0.0116696	0.635764	-0.00314509	0.00659094	0.634294	0.00076043	0.00949389	0.936324
cg07715432	0.00222313	0.0218661	0.919226	0.014624	0.0123499	0.23922	-0.00135914	0.0177893	0.939255
cg07715497	-0.0109995	0.011764	0.35208	0.00346134	0.00664423	0.603574	0.00482521	0.00957065	0.615275
cg07715503	0.00513826	0.0135398	0.705142	-0.00319239	0.00764719	0.677256	0.00382392	0.0110154	0.729227
cg07715621	0.0548752	0.0468614	0.244434	-0.0146252	0.0264671	0.581808	-0.0245177	0.0381244	0.521663
cg07715663	0.0158428	0.0133035	0.23658	-0.00646898	0.00751374	0.391365	-0.0134279	0.0108231	0.21769
cg07715777	0.0376834	0.0254977	0.142637	-0.000688168	0.014401	0.961984	-0.0175073	0.0207438	0.400738
cg07715815	-0.00046492	0.0100066	0.963037	0.00410777	0.00565167	0.469066	0.00321657	0.00814092	0.693619
cg07715834	-0.0429729	0.0205274	0.0388916	0.0120947	0.0115938	0.299417	0.0154516	0.0167002	0.357116
cg07715844	-0.0305942	0.0280153	0.277487	-0.0150471	0.0158229	0.343959	0.0289956	0.022792	0.206319
cg07715887	0.000340177	0.0145069	0.98134	-0.00465528	0.00819345	0.571218	0.00437205	0.0118022	0.711852
cg07715894	-0.00324844	0.00350132	0.355803	-0.00259353	0.00197753	0.192753	0.00626311	0.00284852	0.0302504
cg07715909	0.0118543	0.0193021	0.540543	-0.01593	0.0109017	0.147151	-0.0109119	0.0157034	0.488779
cg07715938	-0.00796106	0.0131817	0.547274	-0.00339442	0.00744498	0.649446	3.57528e-05	0.0107241	0.997347
cg07715974	-0.00599965	0.0123608	0.628493	0.0103166	0.00698133	0.142683	0.00231817	0.0100562	0.818168
cg07715997	0.00563525	0.0147733	0.703696	0.00062723	0.00834387	0.940231	-0.00455472	0.0120189	0.705535
cg07716032	-0.0052198	0.00766654	0.497569	-3.47446e-05	0.00433002	0.993614	0.0071703	0.00623716	0.253103
cg07716047	0.0169087	0.0128049	0.18975	0.00263057	0.00723215	0.716841	-0.0129786	0.0104175	0.215791
cg07716052	0.00600629	0.0164657	0.716065	-0.00455001	0.00929976	0.62575	-0.0109189	0.0133958	0.416993
cg07716089	0.00392549	0.0128903	0.76137	-0.000705961	0.00728039	0.92295	-0.000814449	0.010487	0.938255
cg07716110	-0.00936381	0.0118711	0.43214	0.00505113	0.00670476	0.453037	0.0074876	0.00965784	0.440037
cg07716113	0.0032986	0.0159173	0.836257	-0.000627976	0.00898999	0.944453	0.0115622	0.0129496	0.37412
cg07716131	0.0140629	0.0224763	0.532981	-0.0132668	0.0126945	0.298558	-0.00402865	0.0182858	0.826083
cg07716156	-0.00359435	0.00725184	0.621254	0.00295826	0.00409581	0.471851	-0.000253495	0.00589979	0.965815
cg07716222	-0.011581	0.0144441	0.42462	-0.00335109	0.00815793	0.682133	-0.00492186	0.0117511	0.676246
cg07716249	0.00810958	0.00633432	0.203475	-0.00507528	0.00357759	0.15918	-0.00427129	0.00515333	0.409209
cg07716280	0.00215683	0.0110881	0.846174	-0.000437153	0.00626251	0.944491	-0.000306403	0.00902081	0.972973
cg07716287	-0.00235793	0.0135056	0.861762	0.0030395	0.00762788	0.691149	-0.00561345	0.0109875	0.610576
cg07716322	0.00324861	0.0534419	0.951652	0.00577874	0.0301838	0.848568	0.00800035	0.0434781	0.854387
cg07716386	-0.0158296	0.0110642	0.155694	0.00676722	0.006249	0.281497	0.00463532	0.00900134	0.607742
cg07716390	0.00296527	0.00464018	0.524286	-0.00366278	0.00262075	0.165387	0.00177392	0.00377505	0.639465
cg07716403	0.0153655	0.0259734	0.555489	-0.00366907	0.0146696	0.803023	-0.00375639	0.0211308	0.859272
cg07716408	-0.0269972	0.0377809	0.476571	-0.00270632	0.0213385	0.899336	0.0218441	0.0307369	0.478971
cg07716419	-0.0215472	0.0249484	0.389876	0.0127565	0.0140907	0.36752	0.0157756	0.0202969	0.438887
cg07716437	0.00821502	0.0157198	0.602438	0.00502679	0.00887844	0.572566	-0.00873651	0.0127889	0.496136
cg07716486	0.000579754	0.00379848	0.879006	-0.000431607	0.00214536	0.840974	-0.00103058	0.00309028	0.739478
cg07716601	0.000600558	0.00995799	0.952032	0.00473022	0.00562422	0.402371	-0.00460957	0.00810139	0.570668
cg07716603	-0.00292034	0.0112344	0.79545	0.00614501	0.00634512	0.335197	-0.00202766	0.00913979	0.824893
cg07716624	0.00210314	0.00868464	0.809156	-0.00121426	0.00490504	0.804998	-0.00234224	0.00706545	0.740971
cg07716635	0.0124396	0.0224063	0.580035	-0.0161995	0.012655	0.203534	-0.017091	0.0182288	0.350762
cg07716663	0.0149111	0.0202146	0.462496	-0.0123031	0.0114171	0.283858	-0.00844978	0.0164458	0.60855
cg07716696	0.0166982	0.0186213	0.372064	-0.00658015	0.0105172	0.532996	-0.01028	0.0151495	0.499009
cg07716742	0.00271371	0.0243944	0.911651	-0.0174145	0.0137778	0.209247	-6.74656e-05	0.0198462	0.997295
cg07716762	0.0131563	0.030725	0.669448	-0.0103121	0.0173533	0.55372	-0.0264545	0.0249965	0.292508
cg07716832	-0.021769	0.0153247	0.15863	0.0172685	0.00865531	0.0488048	0.0209476	0.0124675	0.0961081
cg07716847	0.0224009	0.0316195	0.480346	0.00835452	0.0178585	0.640954	-0.00253146	0.0257243	0.92181
cg07716910	-0.000439774	0.0069263	0.949503	-0.00267009	0.00391194	0.496502	0.000791992	0.00563494	0.888514
cg07716912	0.00259706	0.0748044	0.972375	0.0261244	0.0422492	0.537785	0.0073604	0.0608577	0.903983
cg07716927	0.00230712	0.0197654	0.907317	-0.0117763	0.0111634	0.294063	-0.00228985	0.0160803	0.887055
cg07716946	-0.00267885	0.00382129	0.484944	-0.00168436	0.00215825	0.437019	0.00388161	0.00310884	0.214796
cg07717047	-0.00185951	0.0121599	0.878775	0.00396472	0.00686787	0.565071	-0.00319034	0.00989279	0.747767
cg07717083	-0.00664245	0.0179691	0.712434	0.0114525	0.0101489	0.261885	-0.000389684	0.0146189	0.978788
cg07717085	-0.0204862	0.0147681	0.168531	0.0016278	0.00834098	0.845674	0.0133564	0.0120147	0.269002
cg07717158	0.00899182	0.0135619	0.508875	-0.00294311	0.00765972	0.701639	-0.000188792	0.0110334	0.986383
cg07717183	-0.00069254	0.0190754	0.971113	0.00581814	0.0107737	0.5904	-0.00966597	0.0155189	0.534829
cg07717191	-0.0106391	0.0109329	0.332888	0.00474933	0.00617488	0.443661	0.00345214	0.00889457	0.698771
cg07717239	-0.000622925	0.00594298	0.916735	-0.000157455	0.00335657	0.962681	-0.00209882	0.00483495	0.665175
cg07717274	-0.0220798	0.0153297	0.15296	0.00924543	0.00865812	0.288219	0.0158973	0.0124715	0.205436
cg07717277	-0.002597	0.0136492	0.849493	0.0038851	0.007709	0.615414	0.00308461	0.0111044	0.781764
cg07717317	0.0068829	0.00913697	0.453074	-0.00201183	0.00516052	0.697493	-0.00469023	0.00743344	0.529534
cg07717331	-0.0313414	0.013603	0.0233341	0.0118248	0.00768293	0.127003	0.0187226	0.0110668	0.0938673
cg07717344	0.0160915	0.016449	0.330351	-0.000665	0.00929031	0.943082	-0.013173	0.0133822	0.327359
cg07717347	-0.00244409	0.00923321	0.791792	0.00362906	0.00521488	0.488135	-0.0019344	0.00751174	0.79732
cg07717374	-0.0125134	0.0124029	0.315505	0.0243613	0.00700512	0.000755892	0.00633427	0.0100905	0.53163
cg07717381	0.00621279	0.00479248	0.197895	-0.00216052	0.00270677	0.42669	-0.0045065	0.00389895	0.250564
cg07717434	0.015488	0.0146251	0.292202	-0.000757026	0.00826018	0.927165	-0.0172831	0.0118983	0.149538
cg07717438	0.0105135	0.0098288	0.2874	-0.00544417	0.00555126	0.329151	-0.00795151	0.00799629	0.322477
cg07717466	0.000459861	0.0288782	0.987327	-0.0151	0.0163103	0.356825	-0.0109082	0.023494	0.643464
cg07717491	0.00707647	0.0109919	0.521214	-0.0030356	0.00620815	0.625955	-0.00707932	0.0089425	0.430477
cg07717498	-0.00948498	0.0115962	0.415376	0.000208801	0.00654948	0.974632	0.00352886	0.00943417	0.709175
cg07717512	-0.01732	0.0400147	0.666082	0.022925	0.0226001	0.312902	0.00985966	0.0325543	0.762632
cg07717543	-0.00799091	0.015373	0.604373	-0.00497646	0.00868258	0.567853	-0.00168985	0.0125068	0.892798
cg07717559	-0.0301083	0.0455023	0.509724	-0.017644	0.0256995	0.493988	0.00585025	0.0370187	0.874755
cg07717588	0.022831	0.0212694	0.285719	-0.00676359	0.0120129	0.574701	-0.00551582	0.0173039	0.750585
cg07717625	-0.00767323	0.0256446	0.76541	0.000502	0.0144839	0.972422	-0.00421413	0.0208633	0.840345
cg07717632	-0.0149174	0.0236136	0.529036	0.00796998	0.0133368	0.551491	0.00599559	0.019211	0.755634
cg07717661	-0.00329399	0.0251368	0.89601	-0.0166368	0.0141972	0.244103	-0.0131623	0.0204503	0.521322
cg07717704	0.0296734	0.0182162	0.106532	-0.0100336	0.0102884	0.331848	-0.00209693	0.0148199	0.88777
cg07717760	-0.0030826	0.0126596	0.808128	0.0120058	0.00715009	0.0963151	0.00188743	0.0102993	0.854975
cg07717763	0.0216241	0.0120937	0.0768601	-0.0120063	0.00683049	0.0819127	-0.0149364	0.00983895	0.132212
cg07717765	0.0499714	0.0339801	0.144601	-0.0371723	0.0191918	0.0556391	-0.0425508	0.0276448	0.126978
cg07717774	0.00151048	0.00894779	0.866294	-0.0043494	0.00505367	0.391536	0.00116219	0.00727954	0.873484
cg07717903	-0.0484071	0.0184192	0.00996854	0.0282923	0.0104031	0.00773252	0.0278672	0.0149851	0.0659328
cg07717914	0.0381503	0.0268896	0.159137	-0.0080458	0.0151871	0.597464	-0.0200685	0.0218762	0.361201
cg07717934	-0.000768275	0.0100985	0.939512	0.00734003	0.00570356	0.201153	-0.00653354	0.00821566	0.428388
cg07718037	0.000835834	0.0111106	0.940186	-0.0042879	0.00627521	0.496025	0.00195004	0.0090391	0.829644
cg07718055	0.0103175	0.0508688	0.839692	-0.0266481	0.0287305	0.355935	-0.0187125	0.0413847	0.652152
cg07718080	-0.00434583	0.0158003	0.783859	0.00434958	0.00892395	0.62706	0.00223893	0.0128545	0.862087
cg07718081	-0.00758097	0.0386916	0.845068	-0.00139669	0.0218528	0.949169	-0.020538	0.0314778	0.515632
cg07718085	-0.0146689	0.0177764	0.411268	0.00306761	0.01004	0.760604	0.0097367	0.0144621	0.502369
cg07718086	-0.00820714	0.00763531	0.285062	0.0064326	0.00431239	0.139002	0.0182954	0.00621176	0.00403043
cg07718119	0.00569648	0.00500715	0.258032	-0.00535975	0.00282802	0.0610088	-0.00324878	0.0040736	0.427077
cg07718209	0.00333771	0.010775	0.757399	-0.00602229	0.00608569	0.324815	0.00391019	0.0087661	0.656539
cg07718244	-0.0369368	0.018804	0.0523275	0.0233167	0.0106204	0.0304906	0.0186161	0.0152981	0.226569
cg07718251	-0.00314267	0.0126629	0.804515	0.0107552	0.00715193	0.135846	-0.0136029	0.010302	0.189771
cg07718254	-0.0190628	0.0262997	0.470283	-0.0091449	0.014854	0.539551	0.0198864	0.0213963	0.354949
cg07718303	0.00505739	0.0305861	0.86901	-0.000494974	0.0172749	0.9772	0.00374665	0.0248835	0.880626
cg07718308	0.0123369	0.00970531	0.206685	0.00536328	0.00548151	0.330271	-0.0133201	0.00789582	0.0947889
cg07718323	-4.14211e-05	0.0133126	0.997524	-0.0149996	0.00751891	0.0488288	0.00307843	0.0108306	0.77683
cg07718324	0.00947999	0.0142333	0.506948	-0.00833669	0.00803889	0.302267	-0.00599994	0.0115796	0.605523
cg07718349	0.0122559	0.0160849	0.447918	-0.00561685	0.00908466	0.537826	-0.0154556	0.013086	0.240428
cg07718359	0.00581012	0.00781943	0.459237	-0.00334147	0.00441638	0.451099	-0.00365141	0.00636155	0.567295
cg07718365	0.00124832	0.00231553	0.591035	-9.52758e-05	0.0013078	0.942073	-0.000615721	0.00188382	0.744481
cg07718382	0.00376824	0.0230217	0.870318	-0.01598	0.0130025	0.222018	-0.00437412	0.0187294	0.815827
cg07718418	0.0353862	0.0224089	0.117533	-0.0165413	0.0126564	0.194289	-0.0230744	0.0182309	0.20863
cg07718463	-0.0018404	0.00383117	0.632032	0.000298608	0.00216383	0.890523	-0.000910745	0.00311688	0.770753
cg07718471	-0.0113348	0.00919052	0.22041	0.00739052	0.00519076	0.157685	0.0136423	0.00747701	0.0711129
cg07718478	-0.0256334	0.0318231	0.422482	0.0182746	0.0179735	0.311775	0.00263129	0.0258899	0.919255
cg07718481	-0.00219243	0.0186322	0.906571	-0.0107951	0.0105234	0.3075	0.00280365	0.0151583	0.853645
cg07718535	0.0286226	0.0201534	0.158713	-0.0145262	0.0113826	0.204909	-0.011376	0.016396	0.489429
cg07718570	0.0225719	0.026071	0.388724	-0.0030288	0.0147248	0.837457	-0.0132757	0.0212103	0.53283
cg07718639	6.84962e-05	0.0163654	0.996669	0.0044848	0.00924311	0.628615	-0.00203645	0.0133142	0.87875
cg07718650	0.00110637	0.0129662	0.932175	0.0107415	0.00732323	0.145639	-0.0026383	0.0105487	0.803029
cg07718702	0.00382159	0.0170574	0.823191	-0.00710551	0.00963396	0.462551	0.000196573	0.0138772	0.988727
cg07718713	0.00268932	0.0219211	0.90261	-0.00484237	0.0123809	0.696561	-0.000788857	0.017834	0.964808
cg07718716	-0.00610554	0.0107995	0.573125	0.00469718	0.00609951	0.443098	0.00543917	0.00878601	0.537306
cg07718746	0.051894	0.0274294	0.0614551	-0.0367792	0.015492	0.0195417	-0.0301027	0.0223154	0.180456
cg07718752	-0.00613749	0.00800909	0.445331	0.00759116	0.00452349	0.0965018	0.00087888	0.00651585	0.892981
cg07718808	0.00267156	0.00311306	0.392888	-0.00193936	0.00175824	0.272723	-0.00190651	0.00253265	0.453391
cg07718810	0.0184542	0.0168717	0.276724	-0.00603316	0.00952903	0.52812	-0.0129068	0.0137261	0.349369
cg07718811	0.00294581	0.00581553	0.613614	-0.00240414	0.00328459	0.465948	-0.00104086	0.00473127	0.826332
cg07718813	0.0141359	0.0181774	0.438641	0.00451336	0.0102665	0.661181	-0.00568771	0.0147884	0.701362
cg07718844	-0.00248903	0.0167501	0.882176	0.00645603	0.00946039	0.496579	-0.00308253	0.0136272	0.821513
cg07718903	0.00574933	0.0348392	0.869265	-0.0190891	0.019677	0.334374	-0.0121523	0.0283437	0.669047
cg07718989	-0.00743883	0.00856823	0.387413	0.00416287	0.0048393	0.391767	0.00895775	0.00697074	0.201804
cg07719054	-0.0183442	0.0118015	0.123314	0.00305968	0.00666543	0.647224	0.0203255	0.00960118	0.0367942
cg07719077	0.0136636	0.0138959	0.32789	-2.51095e-05	0.00784835	0.997454	-0.00779564	0.0113051	0.492096
cg07719096	0.000579462	0.0552546	0.991654	0.0099118	0.0312076	0.751457	0.0042596	0.0449528	0.924701
cg07719100	-0.00379241	0.00273795	0.169158	0.000416312	0.00154638	0.788328	0.00500979	0.00222747	0.0267451
cg07719128	0.00262941	0.00297884	0.379561	-0.000440341	0.00168243	0.79408	-0.00157152	0.00242345	0.518204
cg07719139	-0.0144836	0.00975945	0.141002	0.00530651	0.00551209	0.338066	0.00985839	0.00793987	0.217336
cg07719142	0.000951864	0.00954348	0.920755	0.00239709	0.00539011	0.657502	-0.0108123	0.00776416	0.166896
cg07719172	0.017143	0.0187835	0.363659	-0.00339721	0.0106088	0.749479	-0.00279476	0.0152814	0.855265
cg07719253	0.000728377	0.00196075	0.711083	-0.00104595	0.00110742	0.347243	-0.00114269	0.00159518	0.475487
cg07719258	0.0134688	0.0142613	0.347272	0.00341119	0.00805472	0.672857	-0.00921491	0.0116024	0.428983
cg07719261	-0.00528542	0.0118428	0.656366	-0.00214902	0.00668875	0.748676	0.00342941	0.00963478	0.72265
cg07719313	-0.00171981	0.0166653	0.918018	0.00583879	0.0094125	0.536485	0.00707861	0.0135582	0.602786
cg07719343	-0.0242904	0.0182255	0.185697	0.0157188	0.0102937	0.129973	0.0125033	0.0148275	0.401141
cg07719417	-0.00809743	0.032387	0.803094	-0.00916176	0.018292	0.617592	0.0136671	0.0263486	0.605139
cg07719434	-0.000303099	0.00900817	0.973227	0.00539811	0.00508777	0.291299	0.0021427	0.00732866	0.77062
cg07719492	-0.0112444	0.0122061	0.3592	0.00178921	0.00689394	0.795768	0.00642815	0.00993035	0.518936
cg07719512	-0.0181133	0.0276584	0.514069	-0.00190577	0.0156213	0.903151	0.00272685	0.0225017	0.903793
cg07719523	-0.00773073	0.0101366	0.4475	0.0109475	0.00572509	0.058771	0.00900627	0.00824669	0.277463
cg07719529	0.0172138	0.0236069	0.467628	-0.00303863	0.0133331	0.820198	-0.0230517	0.0192056	0.232932
cg07719547	0.00197061	0.00238032	0.409752	-0.00219766	0.0013444	0.105325	-0.000357123	0.00193653	0.85407
cg07719583	0.0066457	0.00488466	0.176785	-0.00390395	0.00275883	0.160216	-0.00437158	0.00397395	0.274
cg07719592	0.00606695	0.00573001	0.292292	-0.00332547	0.00323628	0.306686	-0.00341897	0.00466169	0.465054
cg07719599	0.0119899	0.0163995	0.466456	-0.00134872	0.00926238	0.884526	-0.021316	0.0133419	0.113336
cg07719602	-0.0206863	0.0344882	0.550019	0.00672756	0.0194787	0.730549	-0.00108931	0.0280581	0.96911
cg07719604	0.0102297	0.0133365	0.444898	0.0058396	0.00753238	0.440049	-0.00393504	0.01085	0.717627
cg07719610	0.00324553	0.0119763	0.786963	0.00991252	0.00676414	0.145999	-0.00236329	0.00974338	0.808858
cg07719617	-0.00532094	0.0390962	0.892023	0.0097692	0.0220814	0.659161	0.00927078	0.031807	0.771308
cg07719620	0.000397366	0.0221509	0.985724	0.0110956	0.0125107	0.377311	0.00406655	0.018021	0.821939
cg07719621	-0.0092209	0.0126173	0.466635	0.00524043	0.00712616	0.463865	0.000141314	0.0102649	0.989044
cg07719674	-0.014866	0.00847109	0.0823991	0.00313243	0.00478443	0.514187	0.00851632	0.00689171	0.219512
cg07719677	-0.00275721	0.0138078	0.842141	0.00436295	0.00779858	0.577128	0.0101371	0.0112334	0.369054
cg07719679	-0.00135254	0.0329436	0.967335	-0.0120376	0.0186064	0.519171	-0.00279982	0.0268015	0.917014
cg07719684	-0.00575122	0.0279988	0.837678	0.0187242	0.0158136	0.239255	0.00195131	0.0227786	0.931908
cg07719695	-0.0243306	0.0281814	0.390049	0.0169913	0.0159167	0.288364	0.0130397	0.0229272	0.570831
cg07719737	0.000158223	0.00287421	0.956211	-0.00140472	0.00162334	0.388972	0.00131785	0.00233833	0.574324
cg07719772	-0.00817168	0.0146017	0.577004	0.00640698	0.00824699	0.439096	0.00797313	0.0118793	0.503688
cg07719786	-0.00155292	0.0114755	0.892632	0.00260405	0.00648128	0.688721	0.00232597	0.00933593	0.803772
cg07719788	-0.00206401	0.00958688	0.829985	0.000319662	0.00541463	0.953043	0.00412014	0.00779948	0.598514
cg07719811	-0.00668742	0.0254797	0.793517	1.10301e-05	0.0143908	0.99939	0.000109741	0.0207292	0.995787
cg07719884	-0.00507407	0.00266011	0.0593888	-0.00033976	0.00150242	0.821562	0.00382819	0.00216415	0.0800201
cg07719965	-0.0154288	0.0235522	0.513945	0.00487162	0.0133022	0.714985	0.00252505	0.019161	0.895428
cg07720053	0.0287926	0.0428973	0.503674	-0.0235296	0.0242282	0.333857	-0.0167384	0.0348994	0.632568
cg07720105	0.000200307	0.014515	0.989018	-0.000564016	0.00819802	0.94529	-0.00182562	0.0118088	0.877456
cg07720143	-0.000947633	0.0235855	0.968032	-0.00195396	0.013321	0.883684	0.00802864	0.0191881	0.676558
cg07720174	-0.00708092	0.0320245	0.825467	0.00154887	0.0180873	0.931933	0.0064774	0.0260537	0.804177
cg07720334	-0.0181328	0.037373	0.628628	-0.0101873	0.0211081	0.63044	-0.00547632	0.0304051	0.857436
cg07720403	-0.00800871	0.00947726	0.400144	0.00281005	0.00535271	0.600785	0.00849117	0.00771029	0.273474
cg07720540	-0.0101314	0.0447634	0.821414	0.0298249	0.0252821	0.240983	0.0154676	0.0364175	0.671965
cg07720614	-0.00894525	0.0105073	0.396658	0.00956995	0.00593448	0.110047	0.00652538	0.00854829	0.447085
cg07720645	-0.00739401	0.00887603	0.406853	0.00150655	0.00501314	0.764417	0.00695971	0.00722115	0.337521
cg07720646	-0.0181561	0.010955	0.100651	0.0143509	0.00618735	0.0224498	0.00715635	0.00891254	0.423945
cg07720789	0.00105191	0.0260801	0.967909	0.00778493	0.0147299	0.59834	0.0105683	0.0212177	0.619536
cg07720851	0.00952493	0.0109894	0.388203	-0.0103663	0.00620676	0.098077	-0.0069134	0.00894051	0.441225
cg07720856	-0.00438829	0.016753	0.793918	-0.000294264	0.00946204	0.975254	-0.00528075	0.0136295	0.699264
cg07720865	-0.0385211	0.0285086	0.179739	0.0143506	0.0161015	0.374973	0.00745987	0.0231934	0.748412
cg07720905	0.0031569	0.00888515	0.723128	0.000839763	0.00501829	0.867447	-0.00570592	0.00722857	0.431809
cg07720926	-0.00226882	0.0130822	0.862673	0.000725704	0.00738876	0.92196	-0.00115047	0.0106431	0.914141
cg07720974	-0.040951	0.0336812	0.226965	0.0124181	0.019023	0.515418	0.0174859	0.0274016	0.524873
cg07720990	-0.0338856	0.0225872	0.136774	0.01373	0.0127571	0.284452	0.0116132	0.0183759	0.528872
cg07721005	-0.0169422	0.0097067	0.0840476	0.00453181	0.0054823	0.410458	0.00578987	0.00789696	0.4652
cg07721027	-0.0380233	0.0121522	0.0023112	0.0171972	0.00686351	0.0138725	0.0263215	0.00988651	0.00907013
cg07721029	0.00629439	0.00235106	0.00870352	-0.000983009	0.00132787	0.460894	-0.00662651	0.00191273	0.000789718
cg07721069	-0.00819485	0.010976	0.457085	-0.00522647	0.00619922	0.401234	0.00422115	0.00892964	0.63747
cg07721100	0.00709344	0.00804976	0.380366	-0.0027281	0.00454647	0.549859	-0.00809246	0.00654894	0.219528
cg07721147	-0.00728276	0.018222	0.690271	0.0174462	0.0102917	0.0932184	-0.000224892	0.0148247	0.987927
cg07721203	0.00270876	0.00499128	0.588569	-0.00217342	0.00281905	0.442577	-0.00269308	0.00406069	0.508754
cg07721275	-0.00151194	0.0368733	0.967376	0.012048	0.0208259	0.564246	0.00385993	0.0299985	0.897882
cg07721276	0.00278955	0.00360346	0.440718	-0.00167423	0.00203522	0.412716	-0.00191712	0.00293162	0.514679
cg07721365	0.00317756	0.00298706	0.290044	-0.00036161	0.00168708	0.830726	-0.00167746	0.00243014	0.491656
cg07721400	-0.028898	0.021663	0.185302	0.000998964	0.0122352	0.935094	0.00612437	0.0176241	0.728961
cg07721409	-0.0556031	0.0529021	0.295818	0.000989987	0.0298789	0.973636	0.0144153	0.0430389	0.738388
cg07721440	0.00769223	0.0051236	0.136484	-0.00206247	0.00289379	0.477711	-0.00553789	0.00416834	0.187079
cg07721458	0.000707462	0.00759816	0.926007	-0.00311188	0.00429141	0.470093	-0.00232896	0.00618154	0.707166
cg07721490	-0.000101515	0.00309615	0.973911	0.000778157	0.00174869	0.657305	-0.000366192	0.00251889	0.884711
cg07721499	0.0186034	0.0113132	0.1033	-0.0178053	0.00638966	0.00639688	-0.0112518	0.00920396	0.224453
cg07721547	0.00070152	0.0212524	0.973735	0.0107301	0.0120033	0.373546	0.00399623	0.01729	0.817696
cg07721562	0.0088434	0.0185254	0.634165	-0.00215931	0.0104631	0.836927	0.0145515	0.0150715	0.336673
cg07721569	-4.56027e-05	0.0093523	0.996119	-0.00198798	0.00528213	0.707463	-0.00337706	0.00760862	0.658133
cg07721612	-0.0462928	0.0280982	0.102651	0.0149048	0.0158697	0.34994	0.032187	0.0228595	0.162285
cg07721625	-0.000807746	0.0263953	0.975649	-0.000514793	0.0149079	0.972524	-2.68885e-05	0.0214741	0.999003
cg07721642	0.0170969	0.0223963	0.44707	-0.00984603	0.0126493	0.438217	0.0023781	0.0182206	0.896425
cg07721658	0.0318245	0.015366	0.0409776	0.000405642	0.00867865	0.962815	-0.0308842	0.0125011	0.0152191
cg07721663	0.0353605	0.0301706	0.244031	-0.0135132	0.0170402	0.429683	-0.0260366	0.0245455	0.291411
cg07721756	-0.0250408	0.0329983	0.449762	0.0349382	0.0186373	0.0638206	0.0185344	0.026846	0.491576
cg07721777	-0.0011838	0.00994085	0.905452	-0.00275892	0.00561455	0.624251	-0.00653595	0.00808745	0.420956
cg07721779	-0.000848473	0.00274313	0.757744	8.2995e-05	0.00154931	0.957388	-0.000573001	0.0022317	0.797906
cg07721848	0.00489553	0.00913568	0.593263	-0.00214745	0.00515979	0.678181	-0.00456811	0.0074324	0.540229
cg07721852	-0.00113397	0.018278	0.950657	0.00396277	0.0103233	0.70191	0.00346839	0.0148702	0.816058
cg07721866	-0.00180946	0.00220404	0.413653	0.00117637	0.00124483	0.346983	0.000522487	0.00179311	0.771372
cg07721872	0.0114767	0.00794964	0.152019	-0.00559197	0.00448992	0.215936	-0.00453311	0.00646748	0.485021
cg07721901	-0.0218198	0.0305889	0.47734	0.00428262	0.0172765	0.80474	0.0131624	0.0248858	0.598063
cg07721972	0.00450602	0.0159451	0.778083	0.00932688	0.00900574	0.30291	-0.00785227	0.0129723	0.546371
cg07721983	-0.0268401	0.0127574	0.0379495	0.00732984	0.00720535	0.311526	0.0204056	0.0103789	0.052121
cg07722220	0.00486847	0.00368781	0.18986	4.28809e-05	0.00208286	0.983617	-0.00412739	0.00300024	0.172055
cg07722244	0.015696	0.0452146	0.729227	0.00921311	0.025537	0.719044	0.000527981	0.0367846	0.988577
cg07722333	-0.0181945	0.0182951	0.322429	0.00774204	0.010333	0.455499	0.0163565	0.0148841	0.274495
cg07722358	0.00581217	0.00582367	0.320725	0.000156485	0.00328918	0.962151	-0.00305908	0.00473789	0.520006
cg07722360	-0.0269629	0.0267307	0.315608	0.0232481	0.0150974	0.126813	0.0201361	0.0217469	0.356758
cg07722368	0.00350462	0.00579748	0.546904	-0.000938548	0.00327439	0.774999	-0.00149263	0.00471658	0.752323
cg07722372	0.00518497	0.0268025	0.847006	-0.0161713	0.0151379	0.288024	-0.00357475	0.0218053	0.870116
cg07722395	0.0174336	0.0152553	0.255911	0.000632805	0.00861614	0.941602	-0.011711	0.0124111	0.347701
cg07722420	0.00318312	0.0218867	0.884665	0.000735382	0.0123615	0.952683	-0.00693857	0.017806	0.697623
cg07722478	-0.000178226	0.00513188	0.972366	-1.62944e-05	0.00289846	0.995526	0.00160706	0.00417508	0.701133
cg07722505	0.00810353	0.00512595	0.117127	-0.00356635	0.00289511	0.220952	-0.00368823	0.00417025	0.378638
cg07722517	-0.000696155	0.00527188	0.895215	0.00200977	0.00297754	0.50128	-0.00408357	0.00428898	0.343384
cg07722523	0.00904297	0.0273382	0.741516	-0.0263733	0.0154405	0.0907914	-0.0092374	0.0222412	0.678809
cg07722580	0.073188	0.0307185	0.0191231	-0.046433	0.0173497	0.0087265	-0.0462814	0.0249913	0.0670504
cg07722613	-0.018817	0.0214906	0.383392	0.00601813	0.0121378	0.621133	0.00866092	0.0174838	0.62145
cg07722634	-0.00167364	0.0118968	0.888412	0.00146724	0.00671928	0.827601	-0.000457198	0.00967876	0.96242
cg07722657	0.00469191	0.0240692	0.845848	0.00748066	0.0135942	0.583376	0.0044132	0.0195817	0.822158
cg07722678	0.0440514	0.0442581	0.322027	-0.0309723	0.0249968	0.218284	-0.0472728	0.0360065	0.192284
cg07722722	-0.0083355	0.0438329	0.849573	-0.0187205	0.0247566	0.451353	-3.38856e-05	0.0356605	0.999244
cg07722774	-0.0279448	0.0165367	0.0942338	0.00565538	0.00933987	0.54624	0.0181457	0.0134536	0.180521
cg07722783	0.00864859	0.0223001	0.698984	0.00409004	0.012595	0.746073	-0.00770444	0.0181424	0.672011
cg07722828	-0.0149941	0.0150255	0.320778	-0.00701586	0.00848632	0.410401	0.00575358	0.0122241	0.638918
cg07722840	-0.00933061	0.00923667	0.314901	0.00897544	0.00521683	0.0885018	0.00679381	0.00751456	0.368166
cg07722995	0.0115669	0.0361481	0.74966	0.000812978	0.0204163	0.968318	0.00117833	0.0294086	0.968121
cg07723035	0.0484241	0.0234815	0.0418331	-0.0352843	0.0132623	0.009117	-0.0261032	0.0191036	0.174939
cg07723114	-0.000500863	0.0079002	0.949578	0.00152801	0.004462	0.732746	-0.00191782	0.00642726	0.766038
cg07723130	0.00263754	0.00369749	0.477335	0.000769726	0.00208832	0.713232	-0.00517933	0.00300812	0.0882637
cg07723158	0.00579067	0.0121016	0.633358	-0.000713141	0.00683494	0.917115	-0.00614178	0.00984536	0.534192
cg07723251	0.0223164	0.0249993	0.374216	-0.00975845	0.0141195	0.491116	-0.00866277	0.0203384	0.671092
cg07723258	0.00672617	0.00826382	0.417659	-0.00534792	0.00466737	0.254663	-0.0033202	0.00672309	0.622517
cg07723340	-0.000847358	0.0148444	0.954596	-0.00702022	0.00838407	0.404445	0.00724454	0.0120768	0.549976
cg07723345	0.012314	0.0315713	0.697356	0.00112382	0.0178313	0.949875	0.00920621	0.0256851	0.720795
cg07723365	-0.011097	0.0292186	0.704921	-0.00717184	0.0165026	0.664816	-0.000196286	0.023771	0.993428
cg07723431	-0.00841099	0.0291512	0.773551	0.0169075	0.0164645	0.306993	0.00525089	0.0237162	0.825237
cg07723459	0.008106	0.00785792	0.304812	-0.0034479	0.00443812	0.439098	-0.0050302	0.00639287	0.433271
cg07723474	-0.016854	0.028786	0.559562	0.00419858	0.0162582	0.79676	4.83355e-05	0.0234191	0.998357
cg07723498	0.0151918	0.011364	0.184373	-0.0095645	0.00641834	0.139388	-0.00624785	0.00924527	0.500767
cg07723558	0.00518588	0.00382703	0.178512	-0.00143939	0.00216149	0.507025	-0.00433743	0.00311351	0.166741
cg07723598	-0.00249703	0.00438745	0.57057	-6.37787e-05	0.00247801	0.979519	0.00102341	0.00356944	0.774936
cg07723599	-0.0110647	0.0155723	0.47906	0.00315407	0.00879515	0.720655	0.00836433	0.0126689	0.51066
cg07723659	0.0131421	0.017593	0.45685	-0.00950713	0.00993646	0.341026	-0.0083229	0.0143129	0.562242
cg07723749	-0.00445872	0.0421173	0.915907	0.0185377	0.0237877	0.437682	0.0127444	0.0342649	0.710743
cg07723808	-0.017868	0.0259632	0.49295	0.014244	0.0146639	0.333757	0.021757	0.0211225	0.305529
cg07723855	-0.00293373	0.00885598	0.741147	0.00730828	0.00500181	0.14718	-0.00227466	0.00720484	0.752892
cg07723864	0.0104649	0.0346955	0.763579	-0.0304938	0.0195958	0.122899	-0.00461589	0.0282267	0.870439
cg07723902	0.00380632	0.0140647	0.787246	0.00385625	0.0079437	0.628442	-0.00157603	0.0114425	0.890733
cg07723921	-0.00166739	0.0160576	0.91751	-0.0106325	0.00906925	0.243891	0.0141922	0.0130638	0.279976
cg07723932	0.0193649	0.0301112	0.521654	0.00274831	0.0170067	0.871952	-0.00744958	0.0244972	0.761697
cg07723948	0.0212314	0.0316927	0.504487	-0.00824255	0.0178999	0.646192	0.000520784	0.0257838	0.983926
cg07723951	0.0271001	0.0493286	0.583995	0.00612476	0.0278606	0.826456	-0.0180537	0.0401316	0.653804
cg07723983	-0.0129121	0.0138526	0.353571	-0.00704343	0.00782389	0.370196	-0.00681431	0.0112699	0.54681
cg07724015	-0.023666	0.0117706	0.0471154	0.0019478	0.00664799	0.770149	0.0134995	0.00957606	0.161789
cg07724074	-0.0354436	0.0241158	0.144839	0.0182489	0.0136205	0.183405	0.0169071	0.0196196	0.39093
cg07724088	0.00335204	0.0136263	0.806199	0.0097306	0.00769607	0.2091	-0.00792242	0.0110858	0.476526
cg07724140	-0.00871354	0.0272031	0.749412	0.0198202	0.0153642	0.200077	0.0122498	0.0221313	0.581176
cg07724243	0.00760364	0.0120211	0.528518	-0.000167476	0.00678947	0.980371	-0.00442956	0.00977986	0.651603
cg07724259	-0.00223643	0.0121711	0.85459	0.00912778	0.00687417	0.187317	0.00292451	0.00990187	0.768352
cg07724298	-0.0134347	0.0190011	0.481213	-0.00195677	0.0107317	0.855696	0.0114229	0.0154584	0.461707
cg07724304	0.0143675	0.0340597	0.674072	0.00553028	0.0192368	0.774348	-0.00314912	0.0277095	0.90975
cg07724309	-0.0179873	0.0192599	0.352638	0.00187188	0.0108779	0.863729	0.0161279	0.0156691	0.30588
cg07724320	-0.0143707	0.00871848	0.102494	0.0036244	0.00492416	0.463462	0.0108764	0.00709298	0.128399
cg07724407	-0.0101332	0.0112739	0.370951	0.000710343	0.00636744	0.911402	0.000132654	0.00917195	0.98849
cg07724414	-0.0156052	0.027024	0.564955	0.0173081	0.015263	0.259566	0.0185132	0.0219856	0.401805
cg07724433	0.000169706	0.00310526	0.956528	-0.00173358	0.00175384	0.325367	-0.000532327	0.00252631	0.833549
cg07724466	-0.012446	0.0129816	0.340048	0.0150608	0.00733195	0.0426255	0.012957	0.0105613	0.222821
cg07724487	-0.00964054	0.0136819	0.482718	-0.0117245	0.00772747	0.132424	0.0131272	0.011131	0.241119
cg07724598	-0.0266908	0.0193191	0.170244	0.0173126	0.0109113	0.11581	0.0205636	0.0157172	0.193815
cg07724623	-0.0407815	0.0272502	0.137722	0.00432208	0.0153908	0.779438	0.0236673	0.0221696	0.288343
cg07724633	-0.0155389	0.0242352	0.522908	0.00860576	0.0136879	0.531	0.0038745	0.0197167	0.844619
cg07724654	0.0255486	0.00880248	0.00457383	-0.00533823	0.0049716	0.285574	-0.0205568	0.00716132	0.00502113
cg07724674	0.00190116	0.0033172	0.567874	-0.00344863	0.00187354	0.0686907	-0.00369321	0.00269873	0.174284
cg07724682	0.00317224	0.013425	0.813698	-0.00161628	0.00758237	0.831643	-0.000630351	0.010922	0.954094
cg07724713	0.00558737	0.00996653	0.576341	-0.00650742	0.00562905	0.250475	-0.00495692	0.00810834	0.542393
cg07724793	0.0206577	0.015476	0.185027	-0.00409049	0.00874075	0.640839	-0.0141959	0.0125906	0.262284
cg07724816	-0.0154696	0.00902389	0.0896348	0.00279607	0.00509665	0.584521	0.0173324	0.00734145	0.0202105
cg07724896	-0.0273042	0.0218569	0.214559	0.0229927	0.0123447	0.0655206	0.0144812	0.0177819	0.417402
cg07724905	-0.0626623	0.02836	0.0294661	0.0372517	0.0160176	0.0220974	0.0362505	0.0230725	0.119369
cg07724906	-0.00775199	0.0236367	0.743639	0.0152265	0.0133499	0.256828	0.0092382	0.0192298	0.632006
cg07724971	0.00390818	0.0109106	0.720963	-0.00557931	0.00616223	0.367472	-0.00166488	0.00887636	0.851607
cg07724982	0.00461554	0.00561886	0.413391	-0.00151804	0.00317351	0.633469	-0.000218303	0.00457126	0.962008
cg07724986	2.658e-05	0.00837847	0.997475	0.00269698	0.00473212	0.57003	-0.00531276	0.00681636	0.437614
cg07725033	-0.0222617	0.0205992	0.28248	0.0132963	0.0116343	0.255887	0.0259604	0.0167586	0.124588
cg07725064	-0.0796126	0.0453515	0.0823056	0.036206	0.0256143	0.160675	0.0550564	0.036896	0.138857
cg07725072	-0.0150619	0.0118735	0.207614	0.000322138	0.00670609	0.961785	0.017988	0.00965976	0.0655763
cg07725123	-0.00386706	0.0147136	0.793239	-8.51273e-05	0.00831015	0.991848	-0.000502934	0.0119703	0.966572
cg07725163	0.0115127	0.0514654	0.823458	-0.00650984	0.0290674	0.823257	0.0123064	0.04187	0.769442
cg07725167	-0.00784695	0.0253031	0.75713	0.00377462	0.0142911	0.792239	0.0228576	0.0205855	0.269556
cg07725174	0.0172307	0.0199721	0.390387	-0.010606	0.0112801	0.349407	-0.00600836	0.0162484	0.712343
cg07725183	-0.0205517	0.0412913	0.619794	-0.00651173	0.0233211	0.780664	0.00145103	0.0335928	0.965634
cg07725185	-0.00928735	0.00887034	0.29767	0.00250291	0.00500993	0.618483	0.00651209	0.00721653	0.369065
cg07725198	0.0137513	0.00987619	0.166962	-0.0012733	0.00557803	0.819912	-0.00618907	0.00803484	0.442987
cg07725204	0.0223297	0.0148477	0.135819	-0.00316358	0.0083859	0.706803	-0.0252769	0.0120794	0.0389723
cg07725206	0.0153059	0.043559	0.726055	0.00792374	0.0246019	0.74808	-0.00594418	0.0354377	0.867137
cg07725224	0.0298118	0.031112	0.340314	-0.016743	0.0175719	0.343022	-0.0128009	0.0253114	0.614177
cg07725235	-0.0137885	0.0157489	0.383431	0.00046475	0.00889491	0.958437	0.0101114	0.0128126	0.431914
cg07725303	-0.00172788	0.017991	0.923684	-0.00268831	0.0101612	0.7919	-0.0113937	0.0146367	0.438189
cg07725313	-0.00416166	0.00762221	0.586313	0.00554523	0.00430499	0.200746	0.00155116	0.0062011	0.803
cg07725318	0.00244151	0.00330593	0.461961	-3.64817e-05	0.00186717	0.984451	-0.000974244	0.00268956	0.717959
cg07725355	0.0018006	0.00305555	0.557023	-0.000445283	0.00172576	0.796931	-0.00113202	0.00248586	0.64984
cg07725389	-0.0085378	0.0477804	0.858551	0.00745555	0.0269862	0.78292	0.015805	0.0388721	0.685196
cg07725394	-0.0309914	0.017504	0.079748	-0.00634844	0.00988619	0.522274	0.0224378	0.0142405	0.118334
cg07725395	0.00888135	0.0146772	0.546504	-0.00110467	0.00828963	0.894262	-0.00359446	0.0119408	0.764034
cg07725419	-0.0102845	0.0155022	0.508617	0.00233075	0.00875559	0.790643	0.00727225	0.012612	0.565522
cg07725491	-0.0280954	0.0171252	0.104089	0.00974013	0.00967224	0.316406	0.0089049	0.0139323	0.524214
cg07725527	0.072742	0.0360312	0.0462336	-0.0444136	0.0203503	0.0314648	-0.0501734	0.0293134	0.0901303
cg07725536	-0.0320799	0.0270701	0.238858	0.00886023	0.0152891	0.563572	0.0217635	0.0220231	0.325482
cg07725537	0.00198588	0.011092	0.858278	-0.00561609	0.0062647	0.372201	-0.00213947	0.00902396	0.813084
cg07725553	-0.0134817	0.00835333	0.109758	0.00278465	0.00471792	0.556396	0.00845875	0.00679591	0.216217
cg07725579	-0.00431892	0.0409179	0.916154	-0.0132598	0.0231103	0.567442	-0.0120248	0.0332891	0.718709
cg07725595	-0.00927519	0.0120197	0.442169	0.00581142	0.00678867	0.39406	0.00402917	0.00977871	0.681214
cg07725658	0.00313627	0.00338158	0.355968	-0.00224146	0.0019099	0.2434	-0.00156218	0.00275111	0.571443
cg07725673	-0.00565338	0.00936795	0.547583	-7.55021e-05	0.00529098	0.988644	0.00769544	0.00762136	0.315116
cg07725685	-0.0166198	0.0134923	0.22097	-0.013784	0.00762038	0.0735437	0.00982753	0.0109767	0.372818
cg07725711	0.00147505	0.00616668	0.811453	0.00139963	0.00348291	0.688664	-0.00398783	0.00501694	0.428609
cg07725712	0.0156328	0.0458381	0.733801	0.00391097	0.0258891	0.880234	-0.00482408	0.0372919	0.897338
cg07725729	6.36411e-05	0.00276712	0.981698	2.27156e-05	0.00156286	0.988433	0.00045546	0.00225121	0.840088
cg07725759	-0.0183545	0.0564515	0.745771	-0.0070055	0.0318835	0.826545	-0.00508229	0.0459265	0.912111
cg07725825	-0.00977913	0.00792619	0.220238	0.00195159	0.00447668	0.663835	-0.000525197	0.00644841	0.935253
cg07725829	-0.033473	0.020257	0.10165	0.000546253	0.011441	0.962017	0.0184296	0.0164802	0.266178
cg07725836	0.0307865	0.0200835	0.128515	0.00567707	0.011343	0.617853	-0.0321809	0.016339	0.0517103
cg07725840	-0.00793397	0.0385005	0.83716	0.0133761	0.0217449	0.539891	0.0153582	0.0313224	0.624999
cg07725849	-0.0388071	0.0145562	0.00897908	0.0141064	0.0082213	0.0893525	0.0117914	0.0118423	0.32185
cg07725889	0.0148857	0.0085237	0.0838757	-0.000840551	0.00481414	0.861754	-0.00852933	0.00693451	0.221648
cg07725922	0.025477	0.0246504	0.303899	-0.0144535	0.0139224	0.301757	-0.0291095	0.0200545	0.149829
cg07725925	0.0294343	0.0387078	0.448828	0.0109433	0.021862	0.617802	-0.0219135	0.031491	0.488161
cg07725967	-0.00820163	0.0070881	0.250045	0.00170256	0.00400333	0.67156	0.00791784	0.00576657	0.172868
cg07725970	-0.00094595	0.00231402	0.683585	-0.00114959	0.00130695	0.381228	-7.49515e-05	0.00188259	0.968323
cg07725983	-0.0413714	0.0364877	0.259626	0.0263507	0.0206081	0.204038	0.0312189	0.0296848	0.295534
cg07726048	0.0021156	0.00278147	0.448719	-0.000540272	0.00157096	0.73165	-0.00293246	0.00226289	0.198056
cg07726139	0.0139659	0.0103583	0.180677	-0.00557862	0.00585035	0.342656	-0.00416057	0.00842711	0.622614
cg07726156	-0.000888719	0.00264275	0.737374	-0.00219826	0.00149261	0.144021	0.00157418	0.00215003	0.465813
cg07726178	0.0163398	0.0329556	0.621137	0.00629175	0.0186132	0.736066	0.00241916	0.0268113	0.928289
cg07726187	0.0015216	0.00301816	0.615289	0.000417522	0.00170465	0.807022	-0.00149532	0.00245545	0.543947
cg07726213	-0.0148699	0.0139061	0.287558	0.00305957	0.0078541	0.697714	0.0044956	0.0113134	0.691959
cg07726222	0.00649107	0.0115404	0.575084	0.00645919	0.00651797	0.324135	-0.00879087	0.00938877	0.351412
cg07726241	0.00631384	0.00517212	0.225111	-0.00463148	0.00292119	0.11608	-0.00682869	0.00420781	0.107832
cg07726287	-0.0265333	0.0310534	0.394944	0.0100646	0.0175388	0.567384	0.0164469	0.0252637	0.516564
cg07726288	-0.0172706	0.0259652	0.507521	0.00853008	0.0146651	0.562131	-0.00158958	0.0211242	0.94017
cg07726376	0.00102907	0.00800173	0.897933	0.00254926	0.00451934	0.57399	-0.00345199	0.00650986	0.597124
cg07726379	-0.00265822	0.00974568	0.785613	-0.00246578	0.00550431	0.655162	0.00391897	0.00792867	0.622215
cg07726423	-0.0220906	0.014524	0.131487	0.00188758	0.0082031	0.81849	0.0155062	0.0118161	0.192486
cg07726424	0.00662602	0.0100277	0.510307	0.000469584	0.00566357	0.93409	-0.0101364	0.00815807	0.217018
cg07726426	0.00301398	0.0149392	0.840531	-0.00326044	0.00843762	0.700026	0.0040737	0.0121539	0.738209
cg07726456	0.0346156	0.0263502	0.192024	-0.0259407	0.0148825	0.0844633	-0.0321656	0.0214374	0.136715
cg07726457	-0.00402446	0.0115934	0.729236	0.00252443	0.00654792	0.70068	-0.000941866	0.00943192	0.92066
cg07726465	0.00606432	0.00684432	0.377767	0.00399398	0.00386564	0.304054	-0.00639435	0.00556825	0.253615
cg07726485	-0.00730912	0.020003	0.7156	0.0113226	0.0112976	0.31871	0.00422508	0.0162736	0.795695
cg07726584	0.0287618	0.0177114	0.107606	-0.0070611	0.0100033	0.481939	-0.0130255	0.0144092	0.368226
cg07726632	-0.00357408	0.0302317	0.906133	-0.0179702	0.0170747	0.295184	-0.00761215	0.0245952	0.7576
cg07726664	0.00323215	0.0108622	0.766669	0.00202597	0.0061349	0.741926	-0.0076225	0.00883699	0.390481
cg07726667	-0.00479333	0.00845576	0.572098	-0.0018118	0.00477577	0.705231	0.00525351	0.00687924	0.446896
cg07726756	-0.00523015	0.00953856	0.584722	-0.000204797	0.00538733	0.969753	0.000214966	0.00776016	0.977957
cg07726808	-0.0168101	0.0127048	0.18887	0.00161191	0.00717559	0.822729	0.0162296	0.0103361	0.119593
cg07726812	-0.0419853	0.0159503	0.00985511	0.0166465	0.00900867	0.0676422	0.0248867	0.0129765	0.0580437
cg07726849	-0.0147689	0.00887815	0.0994057	0.00649373	0.00501434	0.198352	0.0133214	0.00722288	0.0681547
cg07726904	-0.00224961	0.00987013	0.820183	-0.00217086	0.0055746	0.697811	0.00166082	0.00802991	0.836573
cg07726930	0.00974617	0.0113439	0.39235	-0.00934044	0.00640696	0.148077	-0.00195347	0.00922888	0.832804
cg07726953	-0.00965485	0.0104253	0.356672	-0.00244765	0.00588818	0.678547	0.00824978	0.00848161	0.333114
cg07726959	0.00756618	0.024871	0.761608	0.000480782	0.014047	0.972766	0.004429	0.020234	0.827192
cg07726971	-0.0369613	0.0213113	0.0859999	0.0144787	0.0120365	0.231915	0.0249148	0.017338	0.153901
cg07726975	0.00247921	0.0437075	0.954882	-0.00798457	0.0246858	0.747045	0.00831212	0.0355586	0.81566
cg07727003	-0.00726322	0.0487761	0.881931	0.00474033	0.0275485	0.863736	0.00727412	0.0396821	0.854934
cg07727110	-0.0040131	0.0295156	0.892128	-0.0116873	0.0166703	0.484911	0.0028125	0.0240127	0.907
cg07727134	-0.00163789	0.0088763	0.853983	-0.000756346	0.00501329	0.88039	0.00396435	0.00722138	0.584272
cg07727170	0.0186714	0.045449	0.682101	0.00156676	0.0256694	0.951455	-0.0128952	0.0369754	0.728024
cg07727173	0.0158642	0.0151048	0.296174	-0.00217396	0.00853113	0.799391	-0.0106614	0.0122886	0.387744
cg07727180	0.00421087	0.00429739	0.329565	0.00167215	0.00242714	0.492492	-0.00332697	0.00349617	0.343638
cg07727228	-0.0173613	0.0139606	0.216617	0.00811648	0.00788489	0.305839	0.011432	0.0113577	0.316634
cg07727233	0.000860167	0.00298964	0.774172	-0.000448094	0.00168854	0.791279	0.000993753	0.00243225	0.683743
cg07727239	-0.0297688	0.0181718	0.10459	0.010488	0.0102633	0.309351	0.0302589	0.0147838	0.0433585
cg07727295	0.00843338	0.0313177	0.788277	0.00705388	0.0176881	0.690913	0.00446086	0.0254787	0.861377
cg07727297	0.00609823	0.0275343	0.825181	-0.0194686	0.0155512	0.213586	-0.0103204	0.0224007	0.646021
cg07727346	0.0371523	0.0331601	0.265285	-0.00122918	0.0187287	0.947805	-0.0457019	0.0269776	0.0934286
cg07727358	0.00526912	0.0299515	0.860719	0.00385398	0.0169165	0.820258	0.00377413	0.0243673	0.87723
cg07727360	-0.00189722	0.00754796	0.802066	0.00833728	0.00426305	0.0533473	-0.00818245	0.00614069	0.185787
cg07727425	-0.00604513	0.0341774	0.859971	0.0208063	0.0193032	0.283739	0.00851739	0.0278053	0.760009
cg07727547	0.00922786	0.0400493	0.818252	0.000288474	0.0226197	0.989851	0.00952167	0.0325824	0.770726
cg07727640	0.00581302	0.0225435	0.797058	-0.0111931	0.0127325	0.381498	0.0320247	0.0183404	0.0839229
cg07727721	0.0262317	0.0149786	0.0830265	-0.000181785	0.00845983	0.9829	-0.0248361	0.0121859	0.0442348
cg07727809	0.0497282	0.0252241	0.0514911	-0.0144808	0.0142464	0.311916	-0.0321616	0.0205212	0.120283
cg07727813	0.0102769	0.0303503	0.735628	0.000352862	0.0171417	0.983619	0.0071485	0.0246917	0.772802
cg07727856	-0.00263758	0.0435332	0.951811	0.028933	0.0245873	0.242148	0.00851637	0.0354167	0.810475
cg07727867	-0.00995981	0.0102896	0.335454	0.00551095	0.00581154	0.345321	0.00441728	0.0083712	0.598917
cg07727872	-0.00167215	0.00352695	0.636478	-0.000705985	0.001992	0.723794	0.00203416	0.00286937	0.480056
cg07727884	0.0095434	0.011648	0.414593	-0.00585805	0.00657872	0.375403	-0.00344442	0.00947629	0.717031
cg07728036	0.0216876	0.00947789	0.0242725	-0.00288668	0.00535307	0.590933	-0.0186348	0.0077108	0.0175115
cg07728084	-0.000471439	0.00641654	0.94158	-0.00398232	0.00362403	0.27452	0.00129914	0.00522022	0.803984
cg07728092	-0.00511684	0.0082917	0.538598	0.000601245	0.00468311	0.898107	0.000416445	0.00674577	0.9509
cg07728112	0.011242	0.00904163	0.216703	-0.00138637	0.00510667	0.786592	-0.00738814	0.00735588	0.317667
cg07728148	-0.0976921	0.0296808	0.00138655	0.0372023	0.0167636	0.0287771	0.0688445	0.024147	0.00531362
cg07728206	0.056645	0.0261429	0.0326784	-0.0325035	0.0147654	0.0300597	-0.0208939	0.0212688	0.328335
cg07728212	-0.0122356	0.0194471	0.5307	0.0143811	0.0109836	0.193487	0.0168287	0.0158213	0.29009
cg07728215	0.0031037	0.014846	0.834835	0.000976074	0.00838494	0.907567	-0.00440509	0.012078	0.716107
cg07728243	-0.0323701	0.0427171	0.450402	-0.00823685	0.0241264	0.73353	0.0319184	0.0347528	0.360643
cg07728250	-0.0400484	0.0286319	0.16505	0.0163016	0.0161712	0.315904	0.0181664	0.0232937	0.437339
cg07728254	-0.00240607	0.013467	0.85857	-0.00158909	0.00760609	0.834942	0.00470104	0.0109562	0.668809
cg07728307	0.0121094	0.0122061	0.323605	-0.0124796	0.00689395	0.0733249	-0.00162499	0.00993037	0.870353
cg07728373	-0.00503629	0.0392152	0.898074	0.0194854	0.0221485	0.381142	-0.000181901	0.0319038	0.995462
cg07728425	-0.0194718	0.0183071	0.290114	-0.00270169	0.0103398	0.794417	0.00806858	0.0148939	0.589229
cg07728479	0.0109602	0.00512848	0.0350764	-0.00459015	0.00289654	0.116257	-0.00561567	0.00417231	0.181428
cg07728485	-0.00690702	0.0041564	0.0997531	0.00363169	0.00234752	0.125079	0.00102434	0.00338147	0.762586
cg07728507	0.029152	0.0225969	0.200056	-0.0133185	0.0127626	0.299258	-0.0201819	0.0183839	0.27498
cg07728579	-0.0148092	0.0431283	0.732052	-0.00816503	0.0243586	0.73819	-0.013273	0.0350873	0.706037
cg07728631	-0.0185869	0.0341358	0.587335	0.0210463	0.0192798	0.277675	0.0189599	0.0277714	0.496401
cg07728766	-0.0153156	0.0132527	0.250631	0.00437088	0.00748508	0.560599	0.0111151	0.0107819	0.305123
cg07728793	-0.00736755	0.0108671	0.49939	0.00453831	0.00613769	0.461421	0.00835282	0.00884101	0.347094
cg07728848	-0.0065512	0.00785133	0.406081	0.00489764	0.00443439	0.272095	0.00118019	0.0063875	0.853795
cg07728865	-0.0167648	0.0117792	0.157838	0.00459449	0.00665283	0.491445	0.0175352	0.00958304	0.0703175
cg07728870	0.00107892	0.0128737	0.93338	0.00495963	0.00727098	0.496776	-0.000697902	0.0104735	0.947008
cg07728874	-0.0111028	0.011654	0.343083	0.00702527	0.00658212	0.288447	0.000383382	0.00948118	0.967828
cg07728875	-0.0180496	0.00841122	0.034351	-0.00392443	0.00475062	0.410761	0.0176794	0.006843	0.0112547
cg07728895	0.0139323	0.0195002	0.476635	-0.0184096	0.0110136	0.0978069	-0.010181	0.0158645	0.522537
cg07728920	0.00234294	0.00271529	0.390315	0.00252306	0.00153358	0.103131	-0.00159857	0.00220904	0.471006
cg07728935	-0.0568366	0.0407107	0.165836	0.021075	0.0229932	0.361616	0.0239444	0.0331205	0.471434
cg07728944	-0.00801643	0.0091502	0.383122	-0.00164258	0.00516799	0.751285	0.00800632	0.00744421	0.284787
cg07728982	-0.00246399	0.022208	0.911882	-0.0022188	0.012543	0.859955	-0.0014221	0.0180675	0.937423
cg07729019	0.0216263	0.0145281	0.139809	-0.0068175	0.00820541	0.408075	-0.00978412	0.0118194	0.409796
cg07729025	0.0203699	0.0368303	0.581471	-0.00557972	0.0208016	0.789082	0.00599949	0.0299636	0.841719
cg07729059	0.00053448	0.00708723	0.940039	0.001935	0.00400283	0.629884	-0.00435442	0.00576586	0.451936
cg07729066	-0.00855118	0.0185378	0.645617	0.00330946	0.01047	0.752607	0.00944288	0.0150815	0.53269
cg07729082	0.00391159	0.0132385	0.768258	0.0119032	0.00747702	0.114612	-0.0103417	0.0107702	0.339313
cg07729094	0.0125802	0.013282	0.345889	0.000500565	0.00750163	0.946935	-0.0068715	0.0108057	0.526314
cg07729174	-0.0142441	0.0100084	0.157849	0.00443295	0.00565269	0.434803	0.0130682	0.0081424	0.111722
cg07729269	0.00315091	0.00378108	0.406683	-0.00140186	0.00213554	0.513078	-0.0012754	0.00307613	0.679333
cg07729303	0.00168838	0.00552501	0.760565	-0.0010405	0.0031205	0.739515	-0.00113325	0.00449491	0.801477
cg07729321	-0.0163791	0.0122998	0.186062	0.00350851	0.00694685	0.614658	0.00808853	0.0100066	0.420863
cg07729325	-0.00444642	0.0371227	0.904906	-0.00678144	0.0209667	0.747053	-0.0181859	0.0302015	0.548462
cg07729393	-0.0127037	0.0121157	0.296975	-0.00129869	0.00684291	0.849869	0.0101021	0.00985684	0.307942
cg07729440	-0.00854748	0.0195045	0.662182	0.00346371	0.011016	0.753867	0.00393675	0.015868	0.804581
cg07729453	-0.000399783	0.0182048	0.982524	-0.0110066	0.010282	0.287038	0.00846781	0.0148106	0.568809
cg07729527	-0.0230329	0.0223722	0.305763	0.00508245	0.0126357	0.688391	0.00827279	0.018201	0.650458
cg07729537	0.00625621	0.0117385	0.595265	-0.00296003	0.00662987	0.656243	0.00322718	0.00954996	0.736142
cg07729608	0.04409	0.0228846	0.0569232	-0.0337509	0.0129251	0.0104379	-0.020722	0.0186179	0.268424
cg07729681	-0.00721011	0.00809964	0.375551	0.00205016	0.00457464	0.655028	0.00553036	0.00658952	0.403362
cg07729711	-0.00958891	0.0167164	0.567537	0.00576062	0.00944133	0.543176	0.00882777	0.0135997	0.517783
cg07729794	0.0157205	0.0187283	0.403287	-0.000729226	0.0105776	0.945178	-0.0122695	0.0152365	0.422611
cg07729811	-0.00598315	0.0158856	0.707256	-0.000408783	0.00897211	0.963752	0.0141799	0.0129238	0.275247
cg07729842	0.0140397	0.0355093	0.693421	0.00522653	0.0200555	0.794945	-0.00987351	0.0288888	0.733251
cg07729875	-0.0373583	0.0259417	0.15303	0.022234	0.0146517	0.13236	0.0259004	0.021105	0.222682
cg07729916	-0.00376247	0.00926709	0.685626	0.00627648	0.00523401	0.233352	0.00232962	0.00753931	0.75798
cg07729943	0.0307548	0.0244263	0.21099	-0.0117805	0.0137958	0.395235	-0.0127244	0.0198722	0.523463
cg07730007	-0.0145832	0.0257518	0.572486	-0.0124775	0.0145445	0.393051	0.0210557	0.0209506	0.317364
cg07730038	-0.000129302	0.00932553	0.988966	0.00932529	0.00526702	0.0797521	-0.00372443	0.00758685	0.62459
cg07730039	0.0051903	0.00974143	0.595373	0.00125196	0.00550192	0.82047	-0.00161817	0.00792521	0.838636
cg07730071	0.0159311	0.0237189	0.50338	-7.49386e-05	0.0133963	0.995548	-0.00636891	0.0192967	0.742065
cg07730077	0.0241074	0.0471932	0.610624	0.000895251	0.0266545	0.973275	0.00853192	0.0383943	0.824606
cg07730086	0.0350386	0.0195609	0.0763386	-0.016981	0.0110479	0.127507	-0.0230962	0.0159139	0.149883
cg07730100	-0.0492816	0.0140394	0.000678214	0.0130092	0.00792939	0.10408	0.0341526	0.0114219	0.00352633
cg07730149	0.00291793	0.00293668	0.322858	0.00233281	0.00165862	0.162747	-0.00171124	0.00238916	0.475539
cg07730159	-0.000731548	0.00769234	0.924429	0.00204669	0.0043446	0.638624	0.00314121	0.00625816	0.616837
cg07730173	0.0096924	0.0111353	0.386195	-0.00251785	0.00628914	0.689771	-0.0136183	0.00905916	0.135987
cg07730183	0.00028346	0.0119068	0.981055	0.00816332	0.0067249	0.227705	0.00245993	0.00968685	0.80007
cg07730193	-0.00938485	0.0332002	0.778022	-0.00934737	0.0187513	0.619255	-0.00778652	0.0270102	0.773741
cg07730245	-0.00641035	0.0111921	0.568121	0.00533209	0.00632124	0.400992	0.00802712	0.0091054	0.380162
cg07730263	0.00478185	0.0229574	0.835433	0.00397204	0.0129662	0.759998	-0.000794792	0.0186772	0.966143
cg07730270	0.00848442	0.00539906	0.119298	-0.00382502	0.00304936	0.212692	-0.00413269	0.00439244	0.349088
cg07730301	0.0131716	0.0181533	0.469829	-0.0174735	0.0102529	0.0915025	-0.0118878	0.0147687	0.42281
cg07730320	-0.0241708	0.0219679	0.273906	0.0060411	0.0124074	0.627419	0.00785229	0.0178721	0.661369
cg07730329	-0.00725479	0.0306543	0.813411	-0.00302701	0.0173134	0.861569	-0.00594248	0.024939	0.812161
cg07730360	0.029554	0.021636	0.175077	-0.0247896	0.0122199	0.0452095	-0.0122731	0.0176021	0.487296
cg07730364	0.00643102	0.00318521	0.0462161	-0.00150051	0.00179899	0.406263	-0.00469623	0.00259135	0.0730065
cg07730538	-0.00261149	0.0130055	0.841272	0.00780665	0.00734545	0.290491	0.00626889	0.0105807	0.554893
cg07730609	-0.0159931	0.0183459	0.385473	0.01395	0.0103617	0.181309	0.00287874	0.0149254	0.847456
cg07730622	0.0523857	0.0490215	0.287863	-0.0356285	0.0276871	0.201186	-0.0373771	0.0398818	0.35096
cg07730673	0.00524662	0.00380866	0.17148	-0.00411361	0.00215111	0.0587558	-0.00125429	0.00309856	0.686509
cg07730685	0.0100485	0.0227041	0.65904	-0.0100643	0.0128231	0.434431	0.00285622	0.018471	0.877429
cg07730715	0.00759685	0.00391252	0.0550478	-0.00267476	0.00220977	0.229027	-0.00450921	0.00318305	0.159762
cg07730827	0.0158618	0.0165475	0.340139	-0.00871085	0.00934594	0.353603	-0.00230834	0.0134623	0.864211
cg07730848	0.0723492	0.0347351	0.0398655	-0.0401877	0.0196182	0.0431862	-0.0498063	0.028259	0.0811037
cg07730853	0.0101732	0.0154726	0.5124	-0.000783635	0.00873882	0.92873	-0.00976647	0.0125878	0.439695
cg07730886	0.00566772	0.0078759	0.473466	-0.000395229	0.00444827	0.929382	-0.00432773	0.00640749	0.501002
cg07730907	0.00353873	0.00324628	0.278347	-0.000425585	0.00183348	0.81693	-0.00236313	0.00264103	0.3731
cg07730924	-0.0489865	0.0243685	0.0471544	0.00399758	0.0137632	0.772083	0.0360375	0.0198252	0.0721553
cg07730946	0.0200814	0.0120587	0.0990462	-0.00551525	0.00681072	0.420023	-0.0163959	0.00981047	0.0978601
cg07731025	0.00169329	0.00315323	0.592484	0.000335615	0.00178093	0.850914	-0.00252549	0.00256533	0.327309
cg07731030	0.0032973	0.0134993	0.807542	0.00736956	0.00762432	0.33613	-0.00582256	0.0109824	0.597192
cg07731047	-0.0248545	0.0226646	0.275496	0.0114534	0.0128009	0.37312	-0.00611884	0.018439	0.740717
cg07731060	0.0369376	0.0137674	0.00856618	-0.0113711	0.00777578	0.146839	-0.0126866	0.0112006	0.260115
cg07731110	-0.00164776	0.00518647	0.751386	0.00347458	0.00292929	0.238431	0.000688913	0.00421949	0.870643
cg07731123	-0.00115217	0.0121356	0.924555	0.00294143	0.00685411	0.668757	-0.00448386	0.00987297	0.650722
cg07731144	-0.00417712	0.0143586	0.771731	-0.00251255	0.00810965	0.757354	-0.00551332	0.0116815	0.637998
cg07731191	-0.00727599	0.00906775	0.424262	-0.000245067	0.00512143	0.961932	0.00253744	0.00737713	0.731613
cg07731195	0.0374883	0.0377863	0.323585	-0.00602392	0.0213415	0.778337	-0.0190401	0.0307413	0.537112
cg07731196	-0.0780845	0.0262405	0.00368136	0.026263	0.0148205	0.0794897	0.0458352	0.0213481	0.0342575
cg07731211	0.000158341	0.00786442	0.983978	-0.00623973	0.00444179	0.163248	0.00257663	0.00639815	0.688035
cg07731272	0.0320301	0.0408348	0.434708	0.00838772	0.0230633	0.716878	-0.0108617	0.0332214	0.744404
cg07731304	-0.0086963	0.0138803	0.532431	-0.00202378	0.00783955	0.796832	0.0131604	0.0112924	0.24668
cg07731312	-0.00776381	0.0160717	0.630121	0.0128545	0.0090772	0.159907	0.00238841	0.0130752	0.855436
cg07731336	0.0410361	0.0601101	0.496419	0.0239924	0.0339499	0.481429	-0.0482888	0.048903	0.325858
cg07731392	0.00175549	0.0601745	0.976786	0.00825993	0.0339863	0.808485	0.00402871	0.0489554	0.934581
cg07731404	-0.000110697	0.0163193	0.994602	0.00502289	0.00921704	0.587021	0.00362411	0.0132766	0.785452
cg07731535	0.00599323	0.016865	0.72308	0.0132585	0.00952528	0.167094	-0.00606652	0.0137206	0.659358
cg07731594	-0.021594	0.0204668	0.293985	0.00587568	0.0115596	0.612388	0.0147581	0.0166509	0.377614
cg07731639	0.00172929	0.00816325	0.832673	0.00297984	0.00461057	0.519592	-0.00508309	0.00664127	0.445885
cg07731666	0.0121792	0.0115541	0.294427	-0.00327781	0.00652569	0.616588	-0.000573759	0.0093999	0.951453
cg07731739	-0.0355204	0.0287004	0.218811	0.0213915	0.0162098	0.190023	0.0197354	0.0233494	0.400047
cg07731828	0.033115	0.0327602	0.314587	0.00513523	0.0185028	0.781952	-0.0133088	0.0266523	0.618653
cg07731871	0.0031345	0.0447058	0.944246	0.00420222	0.0252496	0.868164	0.0159646	0.0363707	0.661671
cg07731875	-0.00948348	0.0034473	0.00707802	0.00385292	0.00194702	0.0506359	0.00453073	0.00280458	0.109423
cg07731916	0.00874629	0.00619338	0.161058	-0.00301831	0.00349799	0.390316	-0.00680709	0.00503866	0.179815
cg07731939	0.0315743	0.0238776	0.189133	-0.0107739	0.0134859	0.426279	-0.0189855	0.0194258	0.33081
cg07732004	-0.0797308	0.043356	0.0689463	0.0297064	0.0244873	0.227994	0.035694	0.0352726	0.314055
cg07732022	0.00244135	0.0460953	0.957869	0.0162139	0.0260344	0.53487	0.00961725	0.0375011	0.798139
cg07732053	0.00380264	0.0111471	0.733735	0.00309599	0.00629584	0.623994	-0.00366779	0.00906882	0.686771
cg07732058	-0.00930527	0.0118532	0.434322	6.05003e-06	0.00669463	0.999281	0.0104539	0.00964325	0.280997
cg07732097	-0.0189897	0.01158	0.104238	0.0109965	0.00654031	0.0958822	0.0200205	0.00942096	0.0360926
cg07732114	0.0405808	0.0657693	0.538654	0.0128546	0.0371462	0.730045	-0.0375084	0.0535071	0.484965
cg07732115	0.00187826	0.00231043	0.418219	0.00136899	0.00130492	0.296712	-0.000936442	0.00187967	0.619462
cg07732143	0.00354277	0.00615295	0.566081	-0.000544662	0.00347516	0.87578	0.000912905	0.00500578	0.855669
cg07732145	0.0201637	0.0281172	0.474998	-0.0284554	0.0158805	0.0762436	-0.00783098	0.0228749	0.732829
cg07732172	0.0119928	0.0124028	0.335951	-0.00988106	0.00700503	0.161539	-0.00628078	0.0100904	0.53509
cg07732247	-0.00610905	0.0104073	0.558555	0.00592925	0.00587798	0.315592	0.00328751	0.00846691	0.698653
cg07732253	-0.0180303	0.0480178	0.708106	-0.0151362	0.0271203	0.578038	0.000762651	0.0390653	0.984464
cg07732306	-0.0198269	0.025544	0.439508	-0.000543941	0.0144271	0.970001	0.00364718	0.0207815	0.861048
cg07732331	-0.0248944	0.0593204	0.675652	-0.00224224	0.0335039	0.946778	0.0433484	0.0482605	0.371272
cg07732336	-0.00378305	0.0407644	0.92625	-0.00990109	0.0230235	0.668109	-0.0106659	0.0331642	0.748435
cg07732348	-0.00535011	0.0223057	0.810944	-0.00119583	0.0125981	0.924571	-0.00175226	0.0181469	0.923274
cg07732400	0.00324231	0.0253027	0.8983	0.0138328	0.0142908	0.335452	-0.0177607	0.0205852	0.390358
cg07732463	0.0322129	0.0255979	0.21123	-0.0236488	0.0144576	0.105102	-0.013426	0.0208253	0.520632
cg07732467	0.00107939	0.0026284	0.682217	-0.000699168	0.00148451	0.638705	-0.00236898	0.00213836	0.270638
cg07732471	0.00173623	0.0133674	0.896924	0.000927256	0.00754986	0.902503	-0.00301412	0.0108752	0.782244
cg07732472	0.00981133	0.0176696	0.579979	0.00548167	0.00997973	0.584062	-0.00401646	0.0143753	0.780526
cg07732583	0.00546897	0.00923186	0.554946	-0.000835129	0.00521411	0.873079	-0.00442727	0.00751064	0.556905
cg07732593	0.00817928	0.0123447	0.509159	-0.00426117	0.00697223	0.542507	0.000235563	0.0100431	0.981335
cg07732626	-0.0465886	0.0304802	0.129613	0.00929677	0.0172151	0.590396	0.024412	0.0247973	0.327314
cg07732644	0.0318966	0.0120939	0.00971647	-0.0173957	0.00683058	0.01243	-0.0269261	0.00983908	0.00737061
cg07732693	-0.000447855	0.00490208	0.927393	0.00221255	0.00276867	0.426144	-0.000527031	0.00398812	0.895136
cg07732735	-0.000850544	0.0215988	0.968668	0.000335025	0.0121989	0.978146	0.00463529	0.0175718	0.792495
cg07732755	-0.0144301	0.0108724	0.187518	0.00330134	0.00614067	0.592059	0.00720333	0.00884531	0.417409
cg07732770	-0.00744233	0.0100676	0.461533	0.0139206	0.00568615	0.0161372	0.00429135	0.0081906	0.601506
cg07732778	-0.00547127	0.0245142	0.823854	0.00102303	0.0138455	0.94125	0.00145158	0.0199437	0.942127
cg07732827	0.0048029	0.00892712	0.591788	-0.00286985	0.00504199	0.57053	-0.00644844	0.00726272	0.376778
cg07732888	-0.00353461	0.00219892	0.111177	-0.000530737	0.00124194	0.670065	0.00228473	0.00178895	0.204571
cg07732969	0.00873747	0.0141807	0.539222	-0.00957744	0.00800919	0.234657	-0.00506248	0.0115368	0.661764
cg07732971	-0.00407707	0.00618898	0.511594	0.00127836	0.00349551	0.715366	0.00689533	0.00503509	0.173987
cg07733031	0.00384265	0.00390652	0.32771	-0.000382893	0.00220639	0.862586	-0.00282762	0.00317818	0.375807
cg07733066	0.00450645	0.0161377	0.780642	-0.00769285	0.00911449	0.400711	-0.00208025	0.0131289	0.87443
cg07733098	0.0220434	0.019742	0.266908	-0.0281203	0.0111502	0.0132817	-0.0143222	0.0160613	0.374724
cg07733129	0.00789052	0.0104104	0.450301	0.00131922	0.00587972	0.822938	-0.00454219	0.00846942	0.592963
cg07733198	0.000934212	0.0103677	0.928385	0.00150108	0.00585563	0.798219	-0.0119434	0.00843471	0.159951
cg07733240	-0.00687171	0.00243545	0.00578674	0.00268924	0.00137553	0.053425	0.00513969	0.00198137	0.0109404
cg07733247	-0.00344199	0.0390044	0.929861	0.00798471	0.0220295	0.717792	0.00763885	0.0317323	0.810269
cg07733257	0.0060347	0.00951248	0.527299	0.00915013	0.0053726	0.0917174	-0.00533501	0.00773894	0.492218
cg07733260	0.00600134	0.00752517	0.427087	0.00309131	0.00425018	0.468755	-0.00129822	0.00612215	0.832507
cg07733287	0.0093203	0.00865707	0.284297	0.00285957	0.00488947	0.559998	-0.0073355	0.00704302	0.300193
cg07733363	-0.00532564	0.00515144	0.303766	0.0029324	0.00290951	0.316	0.00298853	0.00419099	0.477488
cg07733419	-0.0230807	0.0448441	0.60793	-0.01372	0.0253278	0.589256	0.00310525	0.0364832	0.932344
cg07733441	0.000726169	0.0057021	0.898923	-0.000223333	0.00322052	0.944855	-0.00312343	0.00463898	0.50234
cg07733446	0.00902456	0.006142	0.144949	-0.00578268	0.00346897	0.0987126	-0.002868	0.00499687	0.56731
cg07733457	-0.000467623	0.00361195	0.897255	0.000685525	0.00204001	0.73756	0.000782907	0.00293853	0.790469
cg07733471	-0.00626663	0.0115885	0.589898	0.00235114	0.00654513	0.720203	0.0108869	0.00942791	0.251
cg07733567	0.0115071	0.0129544	0.376565	-0.00224939	0.00731657	0.759163	-0.00400442	0.0105391	0.704799
cg07733576	-0.00254936	0.0109967	0.817154	-0.00263055	0.0062109	0.672831	0.00804556	0.00894646	0.370697
cg07733606	-0.0203557	0.0165793	0.222472	0.00277509	0.00936394	0.767583	0.010752	0.0134882	0.427298
cg07733620	0.000268091	0.0023372	0.908913	-0.000132218	0.00132004	0.92042	0.00129088	0.00190144	0.498804
cg07733651	-0.00919403	0.0108901	0.400584	-0.00207723	0.0061507	0.736295	0.00382719	0.00885974	0.666708
cg07733672	0.00519268	0.00789941	0.512497	0.0028832	0.00446155	0.519639	-0.00544752	0.00642662	0.398699
cg07733719	-0.0343802	0.0254798	0.180346	0.0106218	0.0143909	0.462223	0.020016	0.0207293	0.336625
cg07733728	0.0118199	0.00960273	0.221311	-0.00525885	0.00542358	0.33462	-0.00732485	0.00781237	0.350756
cg07733779	0.011133	0.0426538	0.794633	-0.0124716	0.0240906	0.605837	-0.0186089	0.0347013	0.592995
cg07733800	0.00943	0.0127105	0.459919	-0.0120171	0.00717884	0.0973275	-0.00158801	0.0103407	0.878266
cg07733830	0.0165552	0.0303835	0.587078	-0.0121957	0.0171604	0.478965	0.00394198	0.0247187	0.873624
cg07733851	0.0126432	0.0268662	0.638974	-0.0173184	0.0151739	0.256517	-0.00343388	0.0218572	0.875485
cg07733857	-0.0330773	0.0206728	0.11281	0.00778759	0.0116759	0.506353	0.0315937	0.0168185	0.0632848
cg07733918	-0.0050992	0.0075254	0.499623	0.00416498	0.00425031	0.329536	-0.00134238	0.00612234	0.826904
cg07733920	-0.00453818	0.014933	0.761846	-0.00410396	0.00843408	0.627633	-0.000121188	0.0121488	0.992061
cg07733993	-0.0477164	0.019754	0.0175654	0.0117347	0.011157	0.295486	0.0362463	0.016071	0.0263332
cg07734047	-0.00523856	0.0567342	0.92662	0.0083802	0.0320432	0.794234	0.0140711	0.0461565	0.761122
cg07734052	0.00328823	0.0200744	0.870224	-0.00220433	0.0113379	0.846249	-0.00775883	0.0163317	0.635788
cg07734098	-0.014116	0.0149886	0.348618	0.0053188	0.00846548	0.531273	0.0012424	0.0121941	0.919055
cg07734106	-0.0321775	0.0213184	0.134421	0.0156887	0.0120405	0.195632	0.0196515	0.0173437	0.259953
cg07734149	-0.0171961	0.031875	0.590774	-0.0067983	0.0180028	0.706527	0.00467396	0.0259321	0.857338
cg07734159	0.0218043	0.0208787	0.298901	-0.0126108	0.0117922	0.287508	-0.0168895	0.016986	0.322515
cg07734160	0.0115279	0.0118944	0.334841	0.00030654	0.00671792	0.963698	-0.00594766	0.0096768	0.540223
cg07734161	-0.00440593	0.0341906	0.89773	-0.0151195	0.0193107	0.435538	-0.00654727	0.027816	0.814407
cg07734189	0.00984353	0.0205573	0.633124	-0.0056653	0.0116107	0.626683	-0.0156244	0.0167245	0.352486
cg07734253	0.00663868	0.00360308	0.0684249	-0.00300452	0.002035	0.143037	-0.00448359	0.00293131	0.129349
cg07734259	0.0149294	0.0175758	0.397712	-0.00553208	0.00992671	0.578598	-0.00791223	0.0142989	0.581287
cg07734293	-0.00680411	0.0273204	0.803844	-0.00342251	0.0154304	0.824929	0.0109259	0.0222267	0.624125
cg07734357	0.00475947	0.00887247	0.592876	-0.000130769	0.00501113	0.979234	-0.00749965	0.00721826	0.30137
cg07734359	-0.00326201	0.0021547	0.133268	8.71138e-05	0.00121696	0.94308	0.00126843	0.00175297	0.47104
cg07734432	-0.0020761	0.00488147	0.67155	0.000266633	0.00275703	0.923154	0.00424451	0.00397136	0.287794
cg07734442	-0.00999737	0.0155905	0.522859	0.000613352	0.00880546	0.944609	0.00105027	0.0126838	0.934176
cg07734471	-0.00326597	0.045029	0.942328	0.0289528	0.0254322	0.257715	-0.0352182	0.0366337	0.338736
cg07734514	-0.0199286	0.0132378	0.135429	0.0117889	0.00747665	0.118072	0.0199157	0.0107697	0.067438
cg07734710	-0.0359099	0.0280359	0.203267	0.00128395	0.0158345	0.935539	0.0182084	0.0228088	0.426624
cg07734803	-0.00972941	0.00892963	0.278577	0.00747284	0.00504341	0.141627	0.0100399	0.00726476	0.170112
cg07734811	-0.0404071	0.0159081	0.0126557	0.0207397	0.00898485	0.0230842	0.0361618	0.0129422	0.00626091
cg07734869	-0.00112566	0.0119373	0.925066	0.000110114	0.00674214	0.987003	-0.00110037	0.00971169	0.910021
cg07734889	-0.0051715	0.00792125	0.515372	0.00189642	0.00447388	0.672578	0.00011673	0.00644439	0.985585
cg07734926	0.0063847	0.0193214	0.741767	0.00221314	0.0109126	0.839708	0.00559899	0.015719	0.722462
cg07734929	0.00181358	0.0117249	0.877394	0.00497412	0.00662218	0.454374	-0.00117699	0.00953888	0.902052
cg07734961	-0.00230451	0.0189693	0.903555	0.00857576	0.0107138	0.425391	-0.00409223	0.0154326	0.791437
cg07734971	-0.0139405	0.0116995	0.236316	0.000987503	0.00660781	0.88151	0.0190641	0.00951819	0.047949
cg07734975	-0.0116168	0.0350576	0.741078	0.00236295	0.0198004	0.905251	-0.000669098	0.0285213	0.981331
cg07734991	0.00297388	0.0113842	0.794464	-0.00911213	0.00642974	0.1596	-0.00344369	0.00926168	0.710829
cg07735013	-0.0192597	0.0163935	0.242906	0.00546573	0.00925895	0.556336	0.0159962	0.013337	0.233272
cg07735015	-0.00483787	0.0354145	0.891622	-0.0137026	0.020002	0.494922	-0.00122824	0.0288117	0.966083
cg07735147	0.0132248	0.0242764	0.587158	0.0134574	0.0137112	0.32877	-0.0123994	0.0197503	0.53159
cg07735152	0.00906346	0.0172698	0.600897	0.00641145	0.00975392	0.512516	-0.0181553	0.01405	0.199328
cg07735155	-0.0103461	0.0118304	0.383963	0.00389664	0.00668173	0.561112	0.00988849	0.00962466	0.306756
cg07735163	0.0160546	0.0154799	0.302229	-0.00293287	0.00874299	0.737999	-0.00502564	0.0125938	0.69072
cg07735194	-0.00179257	0.0248907	0.942735	-0.00927319	0.0140582	0.511039	-0.0110241	0.02025	0.587402
cg07735220	0.0071204	0.0413527	0.863646	-0.0182949	0.0233558	0.435334	-0.0155144	0.0336428	0.645713
cg07735288	-0.0418826	0.0239635	0.0836361	0.0101412	0.0135345	0.45548	0.0266788	0.0194956	0.1743
cg07735427	-0.00941555	0.0129895	0.470266	0.0034949	0.00733642	0.634866	-0.000882884	0.0105677	0.933588
cg07735461	0.0104264	0.0171796	0.545318	-0.0179784	0.00970296	0.0669088	0.00473658	0.0139766	0.735415
cg07735536	0.0389763	0.0257772	0.133741	-0.0248741	0.0145589	0.090705	-0.0403545	0.0209713	0.0572208
cg07735571	0.000531795	0.0034773	0.878765	-0.000418877	0.00196396	0.83155	0.00210851	0.00282898	0.457859
cg07735577	-0.0241794	0.0246838	0.329713	0.00610637	0.0139413	0.662346	0.0191352	0.0200817	0.343003
cg07735586	0.0216148	0.0360433	0.550097	-0.0245195	0.0203571	0.231309	-0.0192657	0.0293233	0.512714
cg07735710	-0.00224025	0.0202101	0.911963	-0.00447994	0.0114146	0.695559	-0.00249755	0.0164421	0.879578
cg07735770	0.000257217	0.0251897	0.991874	-0.00735592	0.014227	0.606294	-0.00889865	0.0204933	0.665081
cg07735790	-0.00480332	0.0157335	0.760791	0.00618312	0.0088862	0.488194	0.00333897	0.0128001	0.794752
cg07735826	0.0132134	0.0148102	0.374482	-0.0060732	0.00836474	0.46954	-0.00465583	0.012049	0.700031
cg07735844	0.0038737	0.0103527	0.709084	-0.00585743	0.00584717	0.318929	0.00217683	0.00842253	0.796599
cg07735851	0.00539677	0.0114936	0.639723	-0.00207443	0.00649155	0.749983	-0.00829216	0.00935072	0.377361
cg07735885	0.00894868	0.00554859	0.110007	-0.00604202	0.00313382	0.0567489	-0.00511045	0.00451409	0.26035
cg07735920	8.31502e-06	0.0503127	0.999868	0.0136891	0.0284164	0.63107	-0.000260376	0.0409323	0.994938
cg07735952	-0.00125095	0.0267522	0.962799	0.0288528	0.0151095	0.0591122	-0.0216209	0.0217644	0.322959
cg07735969	-0.00138981	0.0341387	0.967609	-0.00844817	0.0192814	0.662241	-0.0143069	0.0277738	0.607629
cg07735971	-0.0118557	0.0468442	0.800731	0.0114071	0.0264574	0.667306	0.0134245	0.0381104	0.725405
cg07735998	0.0451834	0.0389796	0.24921	-0.00998177	0.0220155	0.651265	-0.0224962	0.0317121	0.479767
cg07736012	-0.0119533	0.0151568	0.432225	0.000887556	0.00856051	0.917635	-0.00128229	0.0123309	0.91739
cg07736025	0.00609127	0.0111149	0.58492	-0.0041908	0.00627765	0.505974	-0.00479733	0.00904262	0.596949
cg07736115	0.0017156	0.00530615	0.74714	0.00200765	0.00299689	0.50449	-0.00453463	0.00431686	0.296096
cg07736123	0.0029727	0.00317212	0.350994	-0.00380132	0.0017916	0.0363811	-0.0023034	0.0025807	0.374286
cg07736135	0.0118509	0.0315027	0.707591	0.0039067	0.0177926	0.826663	-0.000842046	0.0256292	0.973857
cg07736139	0.00846093	0.0143446	0.556659	0.00168596	0.00810175	0.835584	-0.0042393	0.0116701	0.717192
cg07736155	-0.00250067	0.00502226	0.619659	0.00120853	0.00283655	0.671002	0.00362306	0.0040859	0.377398
cg07736222	-0.0199783	0.0118004	0.093628	0.00766613	0.0066648	0.252844	0.00431526	0.00960029	0.654069
cg07736327	0.00973228	0.0438827	0.824947	-0.0161328	0.0247848	0.516624	-0.0290856	0.0357011	0.417221
cg07736335	-0.0125502	0.0126744	0.324515	0.0100186	0.00715842	0.164806	0.010192	0.0103113	0.325378
cg07736389	0.00882874	0.00801522	0.273379	-0.00440189	0.00452696	0.33326	-0.0072612	0.00652084	0.268202
cg07736415	0.0164522	0.0146123	0.262951	-0.00132417	0.00825295	0.872859	-0.0124071	0.0118879	0.299203
cg07736426	0.00158394	0.00912358	0.86253	-0.00751668	0.00515295	0.147842	0.00319546	0.00742255	0.667772
cg07736457	-0.0034327	0.0220392	0.876547	0.0128516	0.0124476	0.304399	0.00934284	0.0179301	0.603493
cg07736530	-0.00588014	0.0128004	0.646983	0.00243686	0.00722958	0.736787	0.00363774	0.0104138	0.7276
cg07736578	-0.0454235	0.0220874	0.0423889	0.0349768	0.0124749	0.00608969	0.0198895	0.0179694	0.271065
cg07736602	-0.00686336	0.0339165	0.840054	-0.0114625	0.0191559	0.550965	0.0179755	0.027593	0.51628
cg07736627	-0.0204996	0.0184625	0.269571	0.00250217	0.0104275	0.810864	0.018225	0.0150203	0.227911
cg07736657	0.0556305	0.0520533	0.287821	0.00387064	0.0293995	0.895526	-0.0623336	0.0423483	0.144245
cg07736658	0.0020462	0.00365694	0.577071	-0.00465189	0.00206542	0.0265364	-0.00100774	0.00297513	0.735545
cg07736672	0.00670236	0.00808127	0.408911	-0.00691066	0.00456426	0.133224	-0.00897484	0.00657457	0.175353
cg07736705	0.00445698	0.00390502	0.256507	-0.0025245	0.00220554	0.255155	-0.0028414	0.00317695	0.37331
cg07736716	-0.0219239	0.0225894	0.334166	0.0156604	0.0127584	0.222589	0.0128238	0.0183778	0.486961
cg07736922	-0.00123556	0.00315509	0.696197	0.00100539	0.00178198	0.573908	0.000344007	0.00256685	0.893662
cg07737038	-0.0101893	0.0201386	0.614021	0.00272476	0.0113742	0.811174	0.0127824	0.0163839	0.437166
cg07737063	0.0154203	0.0366971	0.675256	0.00650461	0.0207264	0.754315	-0.000516555	0.0298552	0.986231
cg07737104	-0.0166227	0.0096517	0.0881774	0.0126171	0.00545123	0.0227256	0.01072	0.00785221	0.175309
cg07737110	-0.00837147	0.0402694	0.835749	-9.42361e-05	0.0227439	0.996703	-0.00142107	0.0327614	0.96549
cg07737135	0.0352266	0.0310515	0.259371	0.00135463	0.0175378	0.938589	-0.0222123	0.0252622	0.381405
cg07737175	0.00371971	0.0140819	0.79222	-0.000695081	0.00795337	0.930536	-0.00400692	0.0114564	0.727274
cg07737179	0.00126663	0.00397308	0.750554	0.00258996	0.00224397	0.251232	-0.00147847	0.00323232	0.648394
cg07737180	0.0114065	0.0203843	0.577049	-0.00362091	0.011513	0.753805	0.00751824	0.0165838	0.6513
cg07737182	0.0107242	0.0313401	0.732944	-0.0110211	0.0177008	0.534972	-0.0193163	0.025497	0.450515
cg07737211	-0.0142557	0.00997414	0.156109	0.0137963	0.00563335	0.0160999	0.00474853	0.00811453	0.559766
cg07737236	0.0015312	0.00424664	0.719199	0.0013848	0.00239848	0.565018	-7.99085e-05	0.00345489	0.981594
cg07737292	-0.00334544	0.0315146	0.915676	-0.00593008	0.0177993	0.739722	-0.0109304	0.0256389	0.67081
cg07737363	-0.00275694	0.0256571	0.914649	-0.00938668	0.014491	0.518655	-0.00102695	0.0208735	0.960861
cg07737397	-0.00600134	0.00801424	0.455751	0.0101971	0.00452641	0.0265011	0.00220373	0.00652004	0.736092
cg07737469	0.00434845	0.0135347	0.748682	-0.0112806	0.00764435	0.143236	-0.00394213	0.0110113	0.721107
cg07737482	0.023853	0.0141202	0.0943454	-0.0021244	0.00797504	0.790505	-0.0177648	0.0114876	0.125225
cg07737503	-0.0167452	0.0193198	0.388203	0.00472424	0.0109117	0.666001	0.00358897	0.0157177	0.819859
cg07737521	-0.0209831	0.0133484	0.119184	-0.0054842	0.00753912	0.468696	0.01202	0.0108597	0.27107
cg07737558	-0.0328044	0.0402422	0.416948	-0.000387903	0.0227286	0.986418	0.00694298	0.0327393	0.832494
cg07737560	0.0172936	0.0304879	0.571855	0.0071246	0.0172194	0.679959	-0.0218956	0.0248036	0.379528
cg07737578	0.0220399	0.0379723	0.562963	-0.0294026	0.0214466	0.173517	0.00189755	0.0308926	0.951147
cg07737644	-0.0059232	0.0143079	0.679793	-0.00595118	0.00808104	0.463224	0.00698293	0.0116403	0.549962
cg07737682	-0.0168681	0.0211389	0.426819	0.0117072	0.0119391	0.329218	0.0155202	0.0171977	0.369026
cg07737707	-0.000387199	0.0267631	0.988486	0.00381401	0.0151157	0.801321	0.00986369	0.0217733	0.651538
cg07737764	-0.013279	0.0431288	0.758818	-0.00880434	0.024359	0.718547	-0.00757274	0.0350878	0.829574
cg07737773	0.00663953	0.0455024	0.884287	0.00870905	0.0256995	0.735425	0.0125902	0.0370188	0.734507
cg07737781	0.00538508	0.00789796	0.496953	-0.00202874	0.00446073	0.650259	-0.00551954	0.00642544	0.39243
cg07737810	0.0228859	0.0112617	0.04484	-0.0128541	0.00636053	0.0460158	-0.013657	0.009162	0.139276
cg07737814	0.00371588	0.0037186	0.320125	-0.000684958	0.00210025	0.745019	-0.00123507	0.00302529	0.683982
cg07737820	0.0282326	0.0119438	0.0200617	-0.0127017	0.00674578	0.0626778	-0.0164876	0.00971693	0.0929097
cg07737873	-0.0217777	0.027345	0.427722	-0.00333674	0.0154443	0.829398	0.0186376	0.0222467	0.404199
cg07737891	-0.0128738	0.0173336	0.459436	0.020723	0.00978995	0.0368122	0.00278249	0.0141019	0.843991
cg07737918	-0.00578369	0.0388556	0.881977	-0.019629	0.0219454	0.373275	-0.00645022	0.0316112	0.838739
cg07737929	-0.00907416	0.00854666	0.290973	-0.00101267	0.00482712	0.834269	0.00980686	0.0069532	0.161585
cg07737938	0.00538783	0.0300754	0.858194	-0.0215483	0.0169864	0.207605	0.00384598	0.024468	0.875423
cg07737964	0.000736615	0.00822287	0.928803	-0.00198368	0.00464424	0.670224	-0.00114757	0.00668977	0.864152
cg07737998	-0.00719171	0.0256899	0.780111	0.00214908	0.0145096	0.882557	0.00470807	0.0209002	0.822243
cg07738001	0.000587099	0.00971246	0.951922	-0.00030472	0.00548555	0.955814	-0.00646116	0.00790164	0.415513
cg07738014	0.00415495	0.00458675	0.367231	-0.00458565	0.00259057	0.0798159	-0.00158427	0.00373158	0.672089
cg07738029	0.0228573	0.0413493	0.581669	0.00465455	0.0233539	0.842437	-0.00623283	0.03364	0.853392
cg07738074	0.00391694	0.00393479	0.321962	-0.00178526	0.00222235	0.423734	-0.00334438	0.00320118	0.298716
cg07738077	-0.00162171	0.0124615	0.896724	-0.00720643	0.00703817	0.3084	0.00501294	0.0101381	0.622085
cg07738113	0.0164813	0.00962727	0.09007	-0.00305488	0.00543744	0.575518	-0.00461502	0.00783233	0.557065
cg07738153	0.00100751	0.0432193	0.981449	0.0195001	0.0244101	0.426306	0.00156164	0.0351614	0.964665
cg07738234	0.0267227	0.0318122	0.402945	-0.0194882	0.0179674	0.280742	-0.0329313	0.0258811	0.206238
cg07738256	0.0023039	0.0112733	0.838489	0.00481596	0.00636708	0.451233	-0.00986976	0.00917143	0.284506
cg07738259	-0.00885345	0.0393091	0.822272	0.0171215	0.0222016	0.442454	-0.00011824	0.0319802	0.997058
cg07738268	-0.0166309	0.0167175	0.322272	0.0169626	0.00944195	0.0754932	0.0127972	0.0136006	0.349054
cg07738306	0.00600824	0.0106025	0.572226	0.00230299	0.00598824	0.701378	-0.00768537	0.00862573	0.375121
cg07738330	-0.00942953	0.0311621	0.762839	-0.00932557	0.0176002	0.597411	-0.00430618	0.0253522	0.865475
cg07738345	-0.00203297	0.00196305	0.302929	0.000545814	0.00110872	0.623614	0.00357493	0.00159705	0.027454
cg07738413	0.03316	0.0201767	0.103489	0.00187842	0.0113957	0.869413	-0.015778	0.0164149	0.338817
cg07738439	0.00249348	0.0162613	0.878446	0.00951947	0.00918428	0.302522	-0.00844557	0.0132295	0.524708
cg07738456	-0.0195037	0.031227	0.5337	0.016845	0.0176369	0.341875	0.00721631	0.0254049	0.77697
cg07738503	0.0168307	0.00789161	0.0354446	-0.0068844	0.00445715	0.125672	-0.0131706	0.00642028	0.042895
cg07738579	-0.000793813	0.0138509	0.954414	-0.00802972	0.0078229	0.307212	0.00261194	0.0112685	0.817183
cg07738651	0.0235872	0.0260681	0.367776	-0.033928	0.0147232	0.0233111	-0.0041639	0.0212079	0.844753
cg07738663	-0.00560391	0.0196661	0.776282	-0.00652711	0.0111073	0.558127	0.00151385	0.0159995	0.924811
cg07738711	0.0053274	0.0112776	0.6377	0.000987362	0.00636952	0.87713	-0.0042709	0.00917495	0.642609
cg07738730	-0.027583	0.0306327	0.370093	0.0373942	0.0173012	0.0331032	0.00349837	0.0249215	0.888651
cg07738820	-0.00250235	0.0380644	0.947719	-0.0245271	0.0214986	0.256704	0.00209951	0.0309675	0.946085
cg07738839	0.00688731	0.0104132	0.509907	0.0117414	0.00588134	0.0486664	-0.00777629	0.00847175	0.36092
cg07738859	-0.00456468	0.0102735	0.657794	-0.00577827	0.00580244	0.321783	0.0046009	0.00835809	0.583248
cg07738867	-0.0338956	0.0180589	0.0635003	0.014476	0.0101996	0.158994	0.0156715	0.014692	0.28874
cg07738938	0.0050691	0.00245076	0.0412381	-9.46579e-05	0.00138418	0.945618	-0.00358749	0.00199383	0.0750499
cg07739042	0.0536051	0.0491592	0.278194	-0.000143413	0.0277649	0.995889	-0.029083	0.0399938	0.468844
cg07739054	-0.00745542	0.010145	0.464162	-0.00435936	0.00572982	0.448591	0.00411713	0.00825349	0.619014
cg07739113	0.00597079	0.00678964	0.381337	-0.00246094	0.00383476	0.522537	-0.0037854	0.00552376	0.494777
cg07739179	-0.0113492	0.0256052	0.65857	0.0139203	0.0144617	0.338134	-0.00512543	0.0208312	0.806162
cg07739188	0.00272871	0.0138697	0.84444	-0.00284773	0.00783356	0.716993	0.00267141	0.0112838	0.813347
cg07739215	0.0129909	0.0233651	0.579482	-0.00619203	0.0131965	0.639957	-0.0123946	0.0190088	0.515898
cg07739242	-0.00430625	0.0165582	0.795357	-0.0016352	0.009352	0.861558	0.00838726	0.013471	0.534984
cg07739245	0.0202302	0.00883922	0.0242444	-0.00539048	0.00499235	0.282904	-0.00791354	0.00719121	0.273833
cg07739257	-0.000965536	0.00309175	0.755481	-0.00107234	0.00174621	0.540573	0.000660875	0.00251532	0.793303
cg07739303	0.0391432	0.0223013	0.0823511	-0.0109453	0.0125957	0.386986	-0.0232215	0.0181434	0.203606
cg07739340	0.0342241	0.0265644	0.20066	-0.0302507	0.0150035	0.046511	-0.0268546	0.0216117	0.216982
cg07739361	0.00461014	0.0153299	0.764259	0.00431323	0.00865826	0.619485	0.00499803	0.0124718	0.689478
cg07739472	-0.00230489	0.0113494	0.839489	-0.000194313	0.00641007	0.975879	-0.0069228	0.00923335	0.455195
cg07739478	0.0241549	0.0191374	0.209879	-0.00701579	0.0108087	0.517801	-0.0152425	0.0155694	0.329988
cg07739483	0.00542345	0.00297555	0.0714019	-0.00402307	0.00168057	0.0185748	-0.00298829	0.00242078	0.219992
cg07739514	-0.000322733	0.00665168	0.961401	0.00139189	0.00375684	0.711813	0.0015167	0.00541152	0.77986
cg07739571	0.00345834	0.00891616	0.698951	-0.00964016	0.00503581	0.0584958	-0.00292427	0.0072538	0.687727
cg07739604	0.00520573	0.0376527	0.890321	-0.0174833	0.0212661	0.413004	-0.00903471	0.0306326	0.768666
cg07739630	-0.00489682	0.0116916	0.676255	0.00963871	0.00660336	0.147579	0.00660921	0.00951178	0.488796
cg07739642	0.0293185	0.0174147	0.0954522	-0.00743019	0.00983576	0.451805	-0.022551	0.0141679	0.114673
cg07739668	-0.0132073	0.014312	0.358371	-0.00056916	0.00808335	0.94401	0.018074	0.0116436	0.123823
cg07739686	-0.00158594	0.00475353	0.739368	0.00241495	0.00268477	0.370591	-0.000536805	0.00386726	0.889887
cg07739727	0.00151242	0.00787304	0.84806	-0.00182012	0.00444666	0.683196	0.000450743	0.00640517	0.944041
cg07739758	-0.00169467	0.0175354	0.923208	-0.00183954	0.00990393	0.853034	0.0172429	0.0142661	0.229699
cg07739803	-0.00321376	0.00182	0.080544	-0.000303244	0.00102793	0.768614	0.00362309	0.00148067	0.0161892
cg07739826	0.00973521	0.0132073	0.462818	-0.00926597	0.00745943	0.217133	-0.00588732	0.0107449	0.584995
cg07739841	-0.0517231	0.0281211	0.0688989	0.0262997	0.0158827	0.100946	0.028979	0.0228781	0.208276
cg07739851	0.00263813	0.0123427	0.831193	-0.00678607	0.00697109	0.332722	-0.00305667	0.0100415	0.761465
cg07739876	-0.00631257	0.0104367	0.546682	0.00205607	0.00589461	0.727984	0.000247907	0.00849086	0.976767
cg07739886	0.0137812	0.0554027	0.804077	0.0226899	0.0312912	0.470105	-0.00134637	0.0450733	0.976231
cg07739927	-0.00883288	0.0451184	0.845195	-0.00829819	0.0254827	0.745391	-0.0120866	0.0367064	0.742648
cg07739959	0.00164567	0.0107743	0.878917	-0.00259011	0.00608528	0.671307	-0.0043902	0.00876551	0.617601
cg07739966	0.0311729	0.0182771	0.0912549	0.00826747	0.0103228	0.42513	-0.0225643	0.0148694	0.132361
cg07740063	0.00236457	0.0195608	0.904031	-0.000250137	0.0110478	0.981982	-0.00210309	0.0159138	0.895133
cg07740071	-0.0216885	0.0165597	0.193355	0.0124899	0.00935286	0.184837	0.00808481	0.0134723	0.54982
cg07740089	-0.0331192	0.0279926	0.239615	0.0197784	0.0158101	0.213913	0.032356	0.0227736	0.158559
cg07740110	0.00482494	0.0254466	0.850007	0.0120077	0.0143721	0.405478	0.00183756	0.0207023	0.929453
cg07740131	0.0148242	0.016985	0.384913	-0.00921882	0.00959302	0.338921	-0.0128376	0.0138182	0.355155
cg07740195	0.0216436	0.012179	0.0786516	-0.0145623	0.00687866	0.0367898	-0.0163103	0.00990834	0.102944
cg07740199	0.00259683	0.0126922	0.838308	0.00543831	0.00716849	0.449888	-0.000600311	0.0103258	0.953758
cg07740214	-0.0174983	0.0158855	0.273367	0.00772538	0.00897205	0.391313	0.00449961	0.0129238	0.728462
cg07740245	-0.0119224	0.00814523	0.14647	-0.00220364	0.00460039	0.632997	0.00944346	0.00662661	0.15731
cg07740266	0.0132274	0.00943689	0.164174	-0.00164145	0.00532991	0.75876	-0.00800523	0.00767745	0.299655
cg07740306	0.0238115	0.0328627	0.470438	0.00468847	0.0185607	0.801105	0.00225479	0.0267356	0.932961
cg07740307	0.00874268	0.00544272	0.111424	-0.00980233	0.00307403	0.00191872	-0.00383703	0.00442797	0.388308
cg07740335	0.0318191	0.0219332	0.150048	-0.0223009	0.0123878	0.0748996	-0.027967	0.0178439	0.120265
cg07740388	-0.00256239	0.0103768	0.805476	0.00415828	0.00586077	0.479692	-0.00282095	0.00844212	0.738979
cg07740405	0.0186838	0.010116	0.06777	0.00105518	0.00571344	0.853859	-0.011315	0.00822991	0.172307
cg07740476	-0.00171918	0.00453399	0.705377	6.24813e-05	0.00256077	0.980584	0.00153976	0.00368866	0.677276
cg07740525	-0.0216609	0.022464	0.337293	0.0226185	0.0126875	0.0777261	0.0187602	0.0182757	0.307177
cg07740572	0.00941664	0.0302773	0.756451	0.0204508	0.0171005	0.234613	-0.0179346	0.0246323	0.468292
cg07740574	-0.000403212	0.00877992	0.963464	0.00136888	0.00495886	0.783093	-0.000208095	0.00714296	0.976818
cg07740579	0.00219808	0.0127133	0.86309	0.0010724	0.0071804	0.881583	0.00081642	0.010343	0.937246
cg07740599	0.0391629	0.0290852	0.181251	-0.0119373	0.0164272	0.469153	-0.0381499	0.0236625	0.110122
cg07740640	-0.00691766	0.0135471	0.610752	0.00825825	0.00765133	0.283093	0.000644276	0.0110213	0.953503
cg07740669	0.0178913	0.026279	0.497591	-0.00594839	0.0148423	0.689459	-0.0095766	0.0213795	0.655189
cg07740693	-0.00127083	0.0103645	0.902665	0.0056207	0.00585384	0.339332	-0.000997264	0.00843214	0.906096
cg07740705	-0.00210143	0.0273601	0.938934	-0.00555649	0.0154529	0.719938	-0.00629181	0.022259	0.778031
cg07740710	0.0451959	0.0433788	0.300027	0.0090473	0.0245002	0.712719	-0.0322144	0.0352912	0.363579
cg07740711	0.0111843	0.0200286	0.577836	0.010535	0.0113121	0.353986	-0.0151003	0.0162944	0.356352
cg07740728	-0.00588351	0.0110473	0.595533	0.0104179	0.00623945	0.098175	0.00155441	0.00898759	0.863047
cg07740790	0.0152886	0.0290339	0.599676	-0.0228837	0.0163982	0.166019	-0.019536	0.0236207	0.410207
cg07740877	0.000936682	0.00308125	0.761777	-7.5622e-06	0.00174028	0.996542	-0.00119093	0.00250678	0.635783
cg07740894	0.0290845	0.0275428	0.293575	-0.0147009	0.015556	0.346969	-0.01257	0.0224076	0.5761
cg07740897	0.00588298	0.00880862	0.505789	0.0025977	0.00497507	0.602748	-0.00602491	0.00716631	0.402547
cg07740914	0.0143914	0.0102925	0.165196	0.00281023	0.00581314	0.629871	-0.0125398	0.00837352	0.137462
cg07740985	0.0399503	0.0267557	0.13861	-0.0191189	0.0151115	0.208802	-0.0181828	0.0217673	0.405564
cg07740989	0.00378411	0.00408984	0.357111	-0.00284126	0.00230992	0.221632	-0.00275095	0.00332731	0.410371
cg07741112	-0.00782094	0.00908211	0.391265	-0.00537881	0.00512953	0.296943	0.00730106	0.00738881	0.325525
cg07741114	-0.0120153	0.0246563	0.627125	0.0173861	0.0139258	0.214828	0.0174177	0.0200593	0.387346
cg07741162	-0.00672272	0.0115425	0.561612	0.00115392	0.00651913	0.859869	0.00279061	0.00939045	0.766962
cg07741172	0.00282368	0.0104177	0.786926	0.00791441	0.00588389	0.181698	0.00127937	0.00847542	0.880325
cg07741182	-0.00663705	0.00348496	0.0597799	0.00208219	0.00196829	0.292716	0.00606225	0.00283521	0.0349872
cg07741184	0.00127297	0.0428452	0.976358	-0.017761	0.0241987	0.464723	-0.0203893	0.034857	0.559931
cg07741192	0.00462137	0.00784314	0.557066	-0.00128742	0.00442977	0.771949	-0.00101632	0.00638084	0.873779
cg07741193	0.00953191	0.0347703	0.784555	-0.00680062	0.0196381	0.729862	0.00365998	0.0282876	0.897319
cg07741203	-0.015167	0.024578	0.538602	0.0218016	0.0138815	0.119511	-0.000748237	0.0199956	0.970226
cg07741205	0.0127041	0.0255035	0.619507	-0.00255731	0.0144043	0.859452	0.00950123	0.0207486	0.648022
cg07741229	-0.00184439	0.0167393	0.912489	0.0134104	0.00945427	0.159231	-0.00260226	0.0136184	0.848854
cg07741263	0.0101305	0.0181647	0.578317	0.00205018	0.0102593	0.842023	-0.00953146	0.014778	0.520449
cg07741325	-0.00139068	0.0400246	0.972353	-0.0013542	0.0226057	0.952353	0.00874952	0.0325623	0.788725
cg07741395	-0.00139367	0.00663604	0.834092	0.000808785	0.00374801	0.829599	0.00523684	0.0053988	0.334434
cg07741474	-0.0109828	0.0413434	0.791069	0.0300431	0.0233506	0.20126	0.0076282	0.0336352	0.821058
cg07741592	0.0326045	0.0441713	0.462196	-0.0117609	0.0249478	0.638389	-0.00484167	0.0359359	0.893101
cg07741616	0.00507973	0.0213318	0.812278	0.00337607	0.0120481	0.779902	-0.00343703	0.0173546	0.843418
cg07741624	-0.00816224	0.0150723	0.589364	-0.00722419	0.00851275	0.398154	0.00655684	0.0122621	0.594053
cg07741632	6.95339e-05	0.0145728	0.996203	-0.00151601	0.00823065	0.854245	-0.00478246	0.0118558	0.687543
cg07741671	-0.00134511	0.0146132	0.926848	0.00507691	0.00825347	0.539898	-0.000676778	0.0118887	0.95472
cg07741676	-0.00204175	0.0091875	0.824597	0.00254884	0.00518906	0.624387	-0.00768657	0.00747456	0.30631
cg07741754	0.0140256	0.0102778	0.17549	-0.00296179	0.00580486	0.611041	-0.010491	0.00836159	0.212585
cg07741775	-0.00574829	0.0034848	0.102241	-0.00010393	0.0019682	0.957995	0.00261361	0.00283509	0.358855
cg07741793	-0.00158127	0.00247096	0.523704	0.000217556	0.00139559	0.876441	0.000806121	0.00201027	0.689291
cg07741805	0.0338014	0.022575	0.13753	-0.0317709	0.0127503	0.0143893	-0.0215013	0.018366	0.244554
cg07741809	0.0147255	0.0388943	0.705801	-0.0338366	0.0219673	0.126706	-0.0119495	0.0316427	0.706515
cg07741821	0.0200454	0.0180199	0.268685	-0.0154891	0.0101776	0.131257	-0.0216586	0.0146602	0.142783
cg07741910	0.00815314	0.012131	0.503107	-0.00112121	0.00685153	0.870348	-0.00202491	0.00986926	0.837862
cg07741929	-0.0387428	0.0186226	0.0400967	0.00908126	0.010518	0.390024	0.0285021	0.0151506	0.062906
cg07741984	0.00273176	0.00727886	0.708248	-0.00415362	0.00411107	0.314815	0.000883612	0.00592177	0.881691
cg07741992	0.00961687	0.016654	0.56496	-0.00819598	0.00940612	0.385695	-0.00627653	0.013549	0.644215
cg07742017	-0.00883507	0.0115937	0.447855	-0.00746903	0.00654806	0.256796	0.0117528	0.00943212	0.215719
cg07742049	-0.0119072	0.0224296	0.596709	-0.00274169	0.0126682	0.829108	0.00255979	0.0182478	0.888727
cg07742062	-0.0134065	0.0111211	0.23091	0.006718	0.00628113	0.287448	0.0139216	0.00904763	0.1271
cg07742122	0.00118159	0.00469557	0.801847	0.00415965	0.00265204	0.119994	-0.000907837	0.00382011	0.812651
cg07742134	0.00632156	0.00325563	0.0550415	-0.0031958	0.00183877	0.0853494	-0.00431659	0.00264864	0.106367
cg07742193	0.00240652	0.00743709	0.746943	-0.00135581	0.00420043	0.74755	0.00101039	0.0060505	0.86772
cg07742235	0.00460297	0.00305625	0.135262	-0.00113749	0.00172616	0.51146	-0.00323908	0.00248643	0.19573
cg07742264	-0.01601	0.0241187	0.508377	-0.00269861	0.0136221	0.843373	0.0134663	0.0196219	0.494151
cg07742319	0.00466194	0.00474595	0.328371	-0.00250761	0.00268049	0.351829	-0.00352462	0.0038611	0.36356
cg07742368	0.0317415	0.0231268	0.173042	-0.0100927	0.0130619	0.441573	-0.0154486	0.018815	0.413593
cg07742370	-0.029787	0.0144036	0.0412721	-0.000429311	0.00813508	0.95802	0.0294839	0.0117181	0.0134908
cg07742374	0.00829072	0.0106083	0.436373	-0.00342709	0.0059915	0.568638	-0.00186607	0.00863043	0.829266
cg07742381	0.00993087	0.00890554	0.26752	0.00134659	0.00502981	0.789477	-0.00415822	0.00724517	0.56733
cg07742396	-0.0119921	0.0297789	0.688043	-0.00593731	0.016819	0.724837	0.000983219	0.0242268	0.96771
cg07742404	-0.0361105	0.0156369	0.0230255	0.00669349	0.00883164	0.45033	0.0184681	0.0127215	0.149771
cg07742459	0.0104719	0.0156492	0.504962	-0.0101125	0.00883859	0.255355	0.00242829	0.0127315	0.849131
cg07742488	0.00242487	0.0135826	0.858677	0.00180279	0.00767137	0.814697	-0.00704003	0.0110502	0.525548
cg07742492	0.00291997	0.015429	0.850287	-0.000191845	0.00871426	0.982481	0.00793943	0.0125524	0.528532
cg07742588	0.025604	0.0377226	0.4989	0.00789756	0.0213055	0.711675	-0.0115823	0.0306895	0.706691
cg07742627	-0.00814971	0.0090147	0.368187	0.00576691	0.00509146	0.260119	0.00934173	0.00733397	0.205761
cg07742633	-0.0133708	0.00646922	0.041386	0.00589576	0.00365378	0.109829	0.0103237	0.00526308	0.0526552
cg07742651	0.00548292	0.0150697	0.716764	0.0110191	0.00851132	0.198487	0.00328186	0.0122601	0.789503
cg07742666	0.000919231	0.00238378	0.700614	-0.00219527	0.00134635	0.106198	0.00217745	0.00193934	0.264275
cg07742813	-0.0178676	0.0188504	0.345529	0.00157384	0.0106466	0.882784	0.0152886	0.0153359	0.321258
cg07742823	-0.0114893	0.0109854	0.298193	-0.000400357	0.00620451	0.948682	0.00643603	0.00893726	0.473156
cg07742842	0.02103	0.0215562	0.33167	-0.00170269	0.0121749	0.889063	-0.0181421	0.0175372	0.303454
cg07742843	-0.0030541	0.00381066	0.424803	-0.00135686	0.00215224	0.529872	0.000304049	0.00310019	0.922073
cg07742906	0.00755092	0.0289122	0.794512	-0.0072828	0.0163295	0.656588	-0.00697721	0.0235217	0.767378
cg07742976	0.0100537	0.0156714	0.522677	0.00171234	0.00885116	0.847	-0.00588106	0.0127496	0.645624
cg07743002	0.0021004	0.00893109	0.814561	0.00559737	0.00504424	0.269863	-0.000457602	0.00726595	0.949912
cg07743117	0.00292419	0.00982241	0.766558	-0.00288834	0.00554765	0.603791	0.00416394	0.00799109	0.603492
cg07743144	-0.0065716	0.00902148	0.468082	0.00601152	0.00509529	0.240928	0.00146417	0.00733949	0.842291
cg07743179	-0.00658414	0.00994022	0.509287	-0.00143688	0.00561419	0.798535	0.00194132	0.00808693	0.810788
cg07743199	0.014855	0.0105262	0.16134	-0.00373126	0.00594515	0.531717	-0.0119843	0.00856366	0.164841
cg07743204	0.011155	0.0206685	0.590621	-0.00935002	0.0116735	0.42509	-0.00610137	0.016815	0.717496
cg07743231	0.0112324	0.0180369	0.534899	-0.011678	0.0101871	0.254442	-0.00481404	0.014674	0.743562
cg07743240	-0.0323812	0.00959152	0.00105543	0.00878304	0.00541725	0.108164	0.012256	0.00780325	0.119494
cg07743359	0.0167733	0.0214847	0.436856	-0.00712158	0.0121345	0.558628	-0.0231704	0.017479	0.18805
cg07743379	-0.00390276	0.010189	0.702523	0.00558418	0.00575472	0.334254	-0.00502595	0.00828936	0.545708
cg07743387	-0.00309526	0.00550708	0.575364	1.42815e-05	0.00311037	0.996346	0.00133474	0.00448032	0.766401
cg07743451	-0.0187083	0.0159747	0.244389	0.00153912	0.00902244	0.8649	0.0132246	0.0129963	0.31139
cg07743467	-0.00132131	0.0265273	0.960376	0.00185954	0.0149825	0.901479	-0.00964328	0.0215814	0.655982
cg07743512	0.00569813	0.0129805	0.661646	0.00326793	0.00733135	0.656763	0.00401802	0.0105604	0.704413
cg07743530	0.0138878	0.0283511	0.625335	0.00113613	0.0160126	0.94358	-0.000419958	0.0230652	0.98551
cg07743548	-0.0198089	0.0237431	0.40614	4.03094e-06	0.01341	0.999761	0.0175792	0.0193164	0.36502
cg07743551	0.0126157	0.012492	0.315029	-0.00749636	0.00705541	0.290621	-0.0112818	0.0101629	0.269674
cg07743559	0.00980393	0.00797862	0.222098	-0.00357588	0.00450629	0.429385	-0.0042445	0.00649106	0.514708
cg07743644	0.00953048	0.0119657	0.427675	-0.00393833	0.00675815	0.561398	-0.0110597	0.00973475	0.258681
cg07743702	0.0205398	0.0250631	0.414477	-0.027049	0.0141555	0.0589474	-0.0173406	0.0203902	0.397155
cg07743730	-0.0200688	0.0207669	0.336231	-0.00258639	0.011729	0.825931	0.0230034	0.016895	0.176462
cg07743742	-0.011086	0.0189915	0.560741	-0.00228937	0.0107263	0.831431	0.0093635	0.0154507	0.545899
cg07743747	0.0466355	0.0251436	0.0666362	-0.0216735	0.014201	0.130182	-0.0472645	0.0204557	0.0229527
cg07743764	0.00456061	0.0100772	0.651862	-0.000692324	0.00569158	0.903433	-0.00452318	0.00819841	0.5824
cg07743799	-0.000905242	0.00208963	0.665816	0.000159766	0.00118021	0.892597	-0.000196938	0.00170003	0.908013
cg07743805	-0.0115595	0.0223281	0.605826	-0.00443087	0.0126108	0.726076	0.00813623	0.0181652	0.655212
cg07743843	0.00280307	0.00966021	0.772302	-0.00230073	0.00545604	0.674179	-0.00424069	0.00785913	0.590705
cg07743878	0.0134594	0.00965661	0.166529	0.00413757	0.00545401	0.449895	-0.0102474	0.00785621	0.195164
cg07743908	0.0135399	0.0161404	0.403577	-0.00452161	0.00911604	0.621001	-0.00307384	0.0131312	0.815405
cg07743919	0.00506097	0.00846189	0.55116	-0.00060343	0.00477924	0.899784	-0.000932234	0.00688423	0.892561
cg07743954	0.000586611	0.00861379	0.945844	0.0027535	0.00486503	0.572702	-0.00429903	0.00700781	0.540991
cg07743958	-0.00911099	0.0139681	0.515752	-0.00132725	0.0078891	0.866743	0.00606119	0.0113638	0.594981
cg07744063	0.00595007	0.00502162	0.238926	-0.00179765	0.00283619	0.527671	-0.00471765	0.00408537	0.250994
cg07744075	-0.0321194	0.0157393	0.0439692	0.0168044	0.00888951	0.0616639	0.0236853	0.0128049	0.0673682
cg07744114	0.0162077	0.0261271	0.536472	-0.0190399	0.0147565	0.199991	-0.00850745	0.0212559	0.689851
cg07744116	0.0147104	0.0290058	0.613188	-0.0156528	0.0163824	0.341693	-0.0112432	0.0235979	0.634814
cg07744131	0.00733471	0.0125288	0.559607	0.00114681	0.00707623	0.871588	-0.00613715	0.0101929	0.548499
cg07744152	0.0267021	0.0322036	0.409026	-0.00694456	0.0181885	0.703428	-0.0104038	0.0261995	0.692158
cg07744166	-0.00351479	0.00574526	0.542105	-0.00185971	0.00324489	0.567877	0.00377152	0.00467409	0.421678
cg07744198	0.0103968	0.0165039	0.530184	-0.0084975	0.0093213	0.364205	-0.0194108	0.0134268	0.151459
cg07744210	0.00484701	0.0112835	0.668455	0.00140554	0.00637289	0.825902	0.000792472	0.0091798	0.931382
cg07744216	-0.0174233	0.0134879	0.199475	0.0108086	0.0076179	0.159118	0.0066762	0.0109732	0.544322
cg07744270	-0.00185027	0.00741096	0.803368	0.00536459	0.00418567	0.202988	-0.00439809	0.00602924	0.46746
cg07744289	-0.0238802	0.0145576	0.104129	0.0120679	0.00822205	0.145375	0.0209314	0.0118434	0.0802828
cg07744300	0.00755098	0.00780244	0.335541	-0.0109294	0.00440678	0.0148387	-0.00181699	0.00634773	0.775297
cg07744328	0.000928058	0.00240528	0.70045	-0.0002765	0.00135849	0.839139	-0.000290336	0.00195683	0.882355
cg07744392	-0.0247717	0.0225747	0.27519	0.00292256	0.0127501	0.819177	0.000306949	0.0183658	0.9867
cg07744399	0.0347742	0.0273133	0.205973	-0.0154202	0.0154264	0.319966	-0.0166264	0.0222209	0.456113
cg07744430	-0.00928669	0.0246596	0.707288	-0.00902675	0.0139276	0.518423	0.000724617	0.020062	0.971261
cg07744432	0.00308598	0.0117687	0.793703	-0.00432891	0.00664691	0.516399	-0.00118336	0.00957452	0.901889
cg07744435	-0.00508451	0.0123051	0.680361	-0.00222285	0.00694987	0.74977	0.0065687	0.0100109	0.513262
cg07744449	-0.0403608	0.0176437	0.0243141	0.0209198	0.0099651	0.0383592	0.0133265	0.0143542	0.355477
cg07744502	-0.0204719	0.0260405	0.433674	0.00415571	0.0147076	0.778113	0.00235345	0.0211855	0.911774
cg07744536	-0.00681636	0.00671726	0.312722	0.00167434	0.00379388	0.659949	0.00323574	0.00546487	0.555149
cg07744561	-0.00632365	0.0108526	0.561442	0.00178595	0.00612948	0.771384	0.00540081	0.00882918	0.542153
cg07744616	-0.0279508	0.016367	0.0908474	0.0142205	0.00924399	0.127187	0.0171092	0.0133155	0.201853
cg07744618	-0.00819164	0.0216164	0.705541	0.0206332	0.0122088	0.094203	0.00388906	0.0175862	0.825441
cg07744623	0.00368054	0.00691094	0.595539	0.000884363	0.00390326	0.82123	-0.00185711	0.00562244	0.741876
cg07744648	-0.0141334	0.0194493	0.469154	-0.0130445	0.0109849	0.237901	0.00228804	0.0158231	0.885323
cg07744695	-0.00705252	0.0232512	0.76229	-0.0166321	0.0131321	0.20833	0.0142666	0.0189161	0.452536
cg07744751	0.000105668	0.0026333	0.968073	-0.00239657	0.00148727	0.110312	-0.00087197	0.00214234	0.684882
cg07744798	0.00840834	0.0116109	0.470684	0.00337905	0.0065578	0.607523	-0.00891853	0.00944616	0.347419
cg07744822	0.00639428	0.00933897	0.495157	-0.00226512	0.00527461	0.668547	-0.00596891	0.00759779	0.43399
cg07744832	-0.0199824	0.0374398	0.594743	-0.00958835	0.0211458	0.651235	-0.0133617	0.0304594	0.661865
cg07744841	0.00374272	0.0127396	0.769542	-0.00556593	0.00719527	0.441056	0.00594282	0.0103644	0.567695
cg07744912	-0.0236197	0.0177334	0.18597	0.0189422	0.0100157	0.0615451	0.0226814	0.0144271	0.119141
cg07744973	0.0387254	0.0302474	0.203466	-0.00841889	0.0170836	0.623252	-0.00861616	0.024608	0.726987
cg07744993	0.000915936	0.00461652	0.84314	-0.00183252	0.00260739	0.483836	-0.00160273	0.0037558	0.670508
cg07745037	-0.00651086	0.0172395	0.706491	-0.00224102	0.00973677	0.818447	-0.000984341	0.0140253	0.944191
cg07745061	-0.000371659	0.021787	0.986424	0.00985283	0.0123052	0.425238	0.000398625	0.0177249	0.982103
cg07745102	0.0134456	0.0106523	0.209864	-0.00129887	0.00601639	0.829523	-0.0116006	0.00866628	0.1838
cg07745104	0.00332134	0.0128651	0.796819	-0.00666984	0.00726613	0.360906	0.00595914	0.0104665	0.570417
cg07745166	-0.0279013	0.0231618	0.231249	-0.0108243	0.0130817	0.41	0.0158797	0.0188434	0.401438
cg07745180	-0.00355815	0.00891542	0.690687	0.00123161	0.00503539	0.807285	0.00453772	0.0072532	0.533021
cg07745294	0.000837948	0.00898864	0.925917	0.00584886	0.00507674	0.252087	-0.00396026	0.00731277	0.589355
cg07745344	-0.0155267	0.028488	0.586974	0.00412893	0.0160899	0.798013	0.0101118	0.0231766	0.663583
cg07745373	-0.042325	0.0333148	0.206929	0.0237223	0.018816	0.210393	0.0438042	0.0271035	0.109269
cg07745381	0.0115044	0.0129501	0.376521	-0.0109986	0.00731418	0.135867	-0.0129667	0.0105357	0.221365
cg07745418	0.00679971	0.0047925	0.159123	-0.00333914	0.00270678	0.220295	-0.00477852	0.00389897	0.223292
cg07745434	0.0077106	0.00460545	0.0972738	-0.00638465	0.00260114	0.0158692	-0.00327289	0.0037468	0.384517
cg07745461	-0.0347547	0.0269607	0.200403	0.0230506	0.0152273	0.133304	0.0199315	0.0219341	0.365739
cg07745562	0.00877714	0.0112244	0.436117	-0.00888122	0.00633948	0.164391	-0.00712856	0.00913167	0.436895
cg07745596	-0.0156683	0.0232004	0.501047	0.00968976	0.0131035	0.461384	-0.0129212	0.0188749	0.495231
cg07745624	-0.0048123	0.0192223	0.802841	-0.0147125	0.0108567	0.178483	-0.00217152	0.0156385	0.889848
cg07745671	-0.0147313	0.038527	0.70302	0.0077961	0.0217599	0.720905	-0.00953799	0.0313439	0.761544
cg07745674	-0.0167889	0.0234385	0.475512	0.0122871	0.013238	0.355599	0.0154252	0.0190686	0.420514
cg07745707	-0.0453958	0.0206693	0.0304297	0.0231476	0.0116739	0.0501846	0.0306049	0.0168157	0.0718087
cg07745710	0.0196649	0.0103098	0.0593984	-0.0031173	0.00582294	0.593622	-0.0103679	0.00838763	0.219377
cg07745725	0.00612739	0.008545	0.475035	-0.00175878	0.00482618	0.716326	-0.00250438	0.00695185	0.719438
cg07745748	0.00815067	0.00873598	0.353113	-0.00622579	0.00493404	0.210014	-0.00867206	0.00710721	0.225326
cg07745808	0.0218811	0.01447	0.133708	0.0013442	0.00817258	0.869695	-0.00905794	0.0117722	0.443484
cg07745886	0.00387072	0.0464852	0.933808	-0.0110712	0.0262546	0.674177	-0.0196808	0.0378183	0.603955
cg07745894	-0.0110177	0.0194501	0.572378	-0.000783102	0.0109853	0.943315	-0.00331815	0.0158238	0.834342
cg07745899	0.0118439	0.0198228	0.551558	-0.0214175	0.0111958	0.058668	-0.0107259	0.0161269	0.507553
cg07745905	-0.00658597	0.0104152	0.528634	0.0024262	0.00588244	0.680912	-0.000441355	0.00847333	0.958565
cg07745915	-0.00722472	0.0276705	0.794565	0.0175427	0.0156282	0.264389	0.0072563	0.0225115	0.747884
cg07745929	0.00438327	0.00446138	0.328277	0.00299664	0.00251976	0.237213	-0.00457251	0.00362958	0.210737
cg07745941	-0.00225248	0.00798885	0.778574	0.00306929	0.00451206	0.497956	0.000851196	0.00649938	0.896071
cg07745973	-0.00937796	0.0124281	0.452314	0.0108289	0.00701935	0.126121	0.0119071	0.010111	0.241794
cg07745999	-0.0265305	0.0310095	0.394329	-0.00736112	0.017514	0.675188	-0.00507227	0.025228	0.841071
cg07746031	-0.000413754	0.00347391	0.905437	-0.00195684	0.00196205	0.321053	0.00237724	0.00282623	0.402319
cg07746081	-0.011506	0.0320931	0.720726	-0.00414777	0.018126	0.819478	-0.00288604	0.0261096	0.91221
cg07746146	0.00163192	0.0230677	0.943745	0.0110104	0.0130285	0.400116	0.00669938	0.0187669	0.721875
cg07746245	0.0091921	0.0356083	0.796836	0.00703624	0.0201114	0.727192	-0.00382261	0.0289694	0.895292
cg07746249	0.0203338	0.0319313	0.525742	0.00987073	0.0180347	0.585403	-0.0310343	0.0259779	0.235111
cg07746263	0.0294315	0.0122575	0.0182325	-0.0124012	0.006923	0.076331	-0.0234266	0.0099722	0.0208208
cg07746282	0.0145908	0.0199517	0.466337	-0.00913528	0.0112686	0.419512	-0.00327166	0.0162318	0.84068
cg07746302	0.00057181	0.0099457	0.954269	0.00379632	0.00561729	0.500742	0.00424253	0.00809139	0.601235
cg07746323	0.00436006	0.00306738	0.158367	-0.00199077	0.00173244	0.253308	-0.00384163	0.00249549	0.126923
cg07746427	0.00255662	0.004152	0.539483	-0.00569262	0.00234503	0.0170277	-0.000347562	0.00337789	0.918258
cg07746463	-0.0143099	0.0192549	0.45915	-0.003534	0.0108751	0.745902	0.0118288	0.015665	0.451994
cg07746475	0.00239353	0.034839	0.945366	-0.0199017	0.0196769	0.314305	-0.00676341	0.0283435	0.811896
cg07746514	-0.057277	0.0492157	0.247333	0.0333267	0.0277968	0.233442	0.0462059	0.0400398	0.251306
cg07746532	0.0051293	0.00446681	0.253633	-0.0031298	0.00252283	0.217719	-0.00351848	0.003634	0.335323
cg07746537	-0.0135851	0.0137911	0.327016	-0.0027115	0.00778912	0.728502	0.0108471	0.0112198	0.336035
cg07746551	-0.00834622	0.0251854	0.741057	-0.0016218	0.0142246	0.90946	0.0189375	0.0204898	0.357632
cg07746628	-0.0185903	0.00993552	0.0643157	0.00737052	0.00561153	0.192095	0.00626686	0.00808311	0.440028
cg07746699	-0.000774704	0.00366063	0.832834	-0.00104098	0.0020675	0.615746	0.000860106	0.00297813	0.773339
cg07746734	0.0241393	0.023146	0.299552	-0.0179081	0.0130727	0.173854	-0.00840798	0.0188306	0.656216
cg07746772	-0.00152414	0.0096948	0.875402	0.00414782	0.00547558	0.450561	0.000348797	0.00788727	0.964817
cg07746811	-0.00637552	0.0116046	0.583982	0.0109465	0.0065542	0.0980801	-0.00258692	0.00944097	0.784654
cg07746818	0.011304	0.0229704	0.62374	0.00490061	0.0129736	0.706443	-0.0136035	0.0186878	0.46839
cg07746840	0.0321127	0.0240828	0.185481	-0.015499	0.0136018	0.25728	-0.00471605	0.0195927	0.810287
cg07746882	-0.0203248	0.0181152	0.264614	0.00333713	0.0102314	0.744994	0.00958756	0.0147377	0.516862
cg07746918	-0.00170932	0.00286002	0.551446	-0.000922252	0.00161533	0.569349	0.00280739	0.00232679	0.23051
cg07746943	-0.0014603	0.0140802	0.91761	-0.0118788	0.00795245	0.138458	0.00532795	0.0114551	0.642879
cg07746946	-0.00557077	0.0309594	0.857573	-0.00829882	0.0174857	0.636124	-0.000361246	0.0251872	0.988586
cg07746956	-0.00882814	0.0143216	0.539046	0.00736849	0.00808878	0.364556	-0.000695535	0.0116514	0.95252
cg07746960	0.00819899	0.0061397	0.184837	-0.00188764	0.00346767	0.587434	-0.00575247	0.00499499	0.252267
cg07746971	0.00727862	0.0102617	0.479822	-0.00365875	0.00579575	0.529327	-0.00946441	0.00834847	0.259699
cg07746987	0.00418767	0.0114521	0.7154	-0.00172093	0.00646808	0.790748	-0.00417412	0.00931691	0.655131
cg07746998	-0.0211751	0.0283855	0.457464	0.00821356	0.016032	0.609577	0.0300008	0.0230932	0.196951
cg07747008	-0.00870252	0.0147406	0.556295	0.0115738	0.0083254	0.167624	0.00545005	0.0119923	0.650501
cg07747133	-0.0146998	0.0145802	0.315839	0.00585271	0.0082348	0.47894	0.0154596	0.0118618	0.195522
cg07747175	-0.00203036	0.0034878	0.561814	0.00163391	0.00196989	0.408871	0.00123715	0.00283752	0.663799
cg07747177	0.00501803	0.0024368	0.0421203	0.000294494	0.00137629	0.83101	-0.00196024	0.00198247	0.325204
cg07747189	0.0147731	0.0121886	0.22841	3.86012e-05	0.00688406	0.995537	-0.0186285	0.00991611	0.0632706
cg07747220	0.0597976	0.0255859	0.0214669	-0.0309511	0.0144508	0.0346857	-0.0488607	0.0208155	0.0209203
cg07747241	-0.000612657	0.00361112	0.865629	0.000851016	0.00203955	0.677402	-0.00127505	0.00293785	0.665236
cg07747250	-0.0109515	0.0384577	0.776423	0.0102305	0.0217208	0.638685	0.0204777	0.0312876	0.514322
cg07747254	-0.00488103	0.00978409	0.618986	0.00715642	0.00552601	0.198348	-0.00305532	0.00795991	0.701929
cg07747256	-0.0179049	0.0151235	0.239313	0.00327211	0.0085417	0.702494	0.0163333	0.0123039	0.18743
cg07747280	0.0133734	0.0419555	0.750594	-0.00373841	0.0236963	0.874968	0.0009269	0.0341332	0.978391
cg07747299	0.0256882	0.0491731	0.602568	-0.0552249	0.0277727	0.0495499	-0.0369067	0.0400051	0.358508
cg07747306	0.00203295	0.00921162	0.82579	0.00600041	0.00520268	0.251579	-0.00721039	0.00749417	0.338351
cg07747309	-0.0355675	0.0236844	0.136383	0.000709276	0.0133768	0.957822	0.0241907	0.0192686	0.212302
cg07747324	0.00812626	0.0620793	0.896122	0.0202435	0.0350621	0.56502	0.00548467	0.0505051	0.913745
cg07747336	-0.0116051	0.017542	0.509806	-0.00477659	0.00990767	0.630803	0.0213669	0.0142715	0.137561
cg07747343	0.00431764	0.00306139	0.161602	-0.00207944	0.00172906	0.232012	-0.00260161	0.00249062	0.298794
cg07747428	-0.0102673	0.0309527	0.740816	0.00573896	0.0174819	0.743401	0.0160294	0.0251818	0.525904
cg07747521	0.0071748	0.00517652	0.168884	-0.00458137	0.00292367	0.12034	-0.00509878	0.00421139	0.228918
cg07747553	-0.00272659	0.0240338	0.909907	-0.00888885	0.0135742	0.514108	-0.0011011	0.0195529	0.955206
cg07747557	-0.00298595	0.0107044	0.780874	0.0014975	0.00604578	0.80489	2.76336e-05	0.00870862	0.997475
cg07747559	-0.010074	0.0179545	0.576021	0.0127586	0.0101406	0.21132	0.00512878	0.014607	0.726254
cg07747571	-0.0158845	0.0124479	0.204945	-0.00106354	0.00703052	0.88007	0.00790966	0.0101271	0.436662
cg07747616	0.00490937	0.024018	0.838462	-0.00417107	0.0135653	0.759129	-0.0175295	0.01954	0.371859
cg07747635	0.000627555	0.00290302	0.829302	-0.002986	0.00163961	0.0716334	0.000729824	0.00236177	0.757966
cg07747661	-0.0168355	0.0241547	0.487461	0.00497585	0.0136425	0.716097	0.00703254	0.0196513	0.721212
cg07747666	0.00508753	0.0692976	0.941625	-0.0288252	0.039139	0.463196	0.0263908	0.0563775	0.640747
cg07747690	0.00427221	0.00976392	0.662675	0.00464393	0.00551462	0.401775	-0.00818782	0.00794351	0.305192
cg07747768	-0.0111146	0.014367	0.441017	0.00888205	0.0081144	0.276373	0.0022339	0.0116884	0.848825
cg07747785	-0.00214171	0.0292893	0.941858	0.00754778	0.0165425	0.649208	-0.00643105	0.0238285	0.787813
cg07747791	0.027302	0.0126858	0.0338397	-0.020794	0.00716486	0.00457657	-0.0176058	0.0103206	0.0911952
cg07747794	0.00123005	0.00909182	0.892658	0.00988509	0.00513502	0.0571244	-0.00605246	0.00739671	0.415192
cg07747870	-0.00561212	0.0126722	0.658836	0.00484483	0.00715719	0.500053	0.000286398	0.0103095	0.977894
cg07747871	0.0256355	0.01545	0.100262	-0.0192573	0.00872611	0.0296582	-0.0152993	0.0125695	0.226458
cg07747875	0.00573354	0.0109541	0.601866	0.00704715	0.00618681	0.257455	-0.00644577	0.00891176	0.471226
cg07747886	-0.008627	0.0214894	0.68896	0.00687688	0.0121371	0.572282	0.000966666	0.0174828	0.956018
cg07747924	-0.00938774	0.00823833	0.257264	0.000503784	0.00465297	0.914002	0.0115819	0.00670235	0.0871315
cg07747960	0.00823187	0.0321991	0.798753	-0.0109099	0.0181859	0.549951	-0.0176749	0.0261958	0.50144
cg07747970	0.00351787	0.00542307	0.518058	-0.00184185	0.00306292	0.549005	-0.00252652	0.00441197	0.568192
cg07747986	0.0052076	0.00329481	0.117204	-0.00342585	0.00186089	0.0686516	-0.00244371	0.00268052	0.364186
cg07747994	0.00302995	0.0082763	0.71508	0.000647231	0.00467442	0.890159	-0.00190689	0.00673324	0.777616
cg07748017	0.00388449	0.00456028	0.396397	-0.00181947	0.00257563	0.481605	-0.00412713	0.00371005	0.268679
cg07748032	0.0173615	0.0264375	0.512914	-0.0231987	0.0149318	0.123492	-0.00317949	0.0215084	0.882784
cg07748036	0.00473162	0.00536385	0.379865	-0.000652294	0.00302948	0.829969	-0.00470087	0.0043638	0.284016
cg07748075	-0.0211323	0.0160704	0.191585	0.0177076	0.00907651	0.0539222	0.0194554	0.0130742	0.139941
cg07748154	-0.000161539	0.00929775	0.986174	0.00114761	0.00525133	0.827465	-0.00214981	0.00756425	0.776851
cg07748159	0.0144433	0.0152259	0.345157	-0.00162428	0.00859954	0.850577	-0.00699059	0.0123872	0.573812
cg07748193	-0.00873527	0.0135065	0.519309	0.00782388	0.00762841	0.307594	0.0112553	0.0109883	0.308215
cg07748217	-0.0120601	0.018668	0.519771	0.0198586	0.0105436	0.0626008	0.00377908	0.0151875	0.804014
cg07748249	0.00502953	0.0133239	0.706633	-0.00176809	0.0075253	0.814736	-0.00440805	0.0108398	0.685148
cg07748253	0.00928581	0.0321652	0.773428	0.0125235	0.0181668	0.492224	-0.0111286	0.0261682	0.671571
cg07748379	0.000682339	0.00994381	0.945432	0.00303616	0.00561622	0.590006	-0.00225306	0.00808986	0.781212
cg07748442	0.01118	0.00838632	0.185582	-0.00335887	0.00473656	0.479923	-0.00201982	0.00682275	0.767825
cg07748447	-0.0032024	0.00403273	0.429054	0.00157854	0.00227766	0.489917	0.00181128	0.00328085	0.582153
cg07748518	0.00249085	0.0121809	0.838396	0.00337518	0.00687974	0.624808	-0.00609835	0.00990989	0.53973
cg07748540	0.00199941	0.00311138	0.521977	0.000815124	0.00175729	0.643783	-0.0022676	0.00253129	0.37254
cg07748567	-0.00140053	0.0465696	0.976069	-0.017063	0.0263023	0.518031	-0.0158622	0.037887	0.676372
cg07748584	0.0153926	0.0209338	0.463914	-0.00613386	0.0118233	0.605074	-0.0151716	0.0170308	0.375202
cg07748712	-0.00384905	0.019597	0.844696	-0.00090696	0.0110683	0.93486	0.00147348	0.0159433	0.926553
cg07748719	0.0512625	0.0259544	0.05107	-0.0154631	0.0146589	0.294083	-0.0372264	0.0211154	0.0810176
cg07748753	-0.00936648	0.0225799	0.679184	0.000258126	0.012753	0.983893	0.0169069	0.01837	0.35965
cg07748754	-0.0132737	0.0314699	0.674102	-0.00274459	0.017774	0.877599	0.0122768	0.0256025	0.632639
cg07748767	-0.0138787	0.036058	0.701147	0.0272658	0.0203654	0.183723	0.00404782	0.0293353	0.890535
cg07748774	-0.00122125	0.00703618	0.862564	0.000796722	0.003974	0.841518	0.00164514	0.00572434	0.774417
cg07748806	-0.00781336	0.0111022	0.483245	0.00142463	0.00627045	0.820744	0.00825814	0.00903224	0.362806
cg07748807	0.00717497	0.0128117	0.576734	0.000990769	0.00723597	0.891373	-0.00780303	0.010423	0.455871
cg07748838	-0.000579048	0.0151436	0.969576	0.00672074	0.00855301	0.433895	-0.00264701	0.0123201	0.830329
cg07748847	0.0215587	0.030618	0.483029	-0.00919324	0.0172929	0.596192	-0.00653827	0.0249095	0.793501
cg07748854	-0.00652299	0.0111732	0.560691	0.00526298	0.00631056	0.406311	0.00209813	0.00909001	0.817938
cg07748869	0.0135871	0.00894103	0.131822	-0.00376765	0.00504985	0.457398	-0.00918389	0.00727404	0.209744
cg07748875	-0.00510119	0.0094739	0.591489	0.00237983	0.00535081	0.657474	0.000989947	0.00770756	0.898065
cg07748880	0.0328576	0.0314235	0.298299	-0.0354564	0.0177478	0.0485112	-0.00347798	0.0255648	0.892064
cg07748883	0.0163846	0.0315227	0.604394	0.00408548	0.0178039	0.818981	0.00351641	0.0256455	0.89122
cg07748913	-0.0141573	0.00743455	0.0598104	0.00589268	0.004199	0.163672	0.0139916	0.00604843	0.0227987
cg07748963	0.043932	0.0479644	0.361952	0.00760507	0.0270901	0.779507	-0.0349961	0.0390218	0.372005
cg07749001	-0.00132879	0.00332929	0.690673	-0.00039434	0.00188037	0.834326	0.00383879	0.00270857	0.159574
cg07749019	-0.0239483	0.0522683	0.647837	0.0536507	0.0295209	0.0722145	0.00409717	0.0425232	0.923438
cg07749047	1.05951e-05	0.0109432	0.999229	0.000804719	0.00618068	0.896676	0.000956077	0.00890293	0.9147
cg07749055	0.00133041	0.0186907	0.943399	0.00787169	0.0105564	0.457646	-0.000954203	0.0152059	0.950092
cg07749071	-0.0189367	0.0289823	0.515036	-0.000332665	0.0163691	0.983827	0.0097877	0.0235788	0.678971
cg07749074	0.0385553	0.0215931	0.0772665	-0.0109203	0.0121957	0.372755	-0.0315158	0.0175672	0.0758941
cg07749087	0.000251322	0.00448631	0.95544	-0.000916053	0.00253385	0.718484	-0.00019664	0.00364987	0.957144
cg07749097	-0.00587274	0.00871743	0.502102	0.00215944	0.00492356	0.661922	0.00368105	0.00709212	0.604907
cg07749103	-0.0126155	0.0214805	0.558355	0.00872502	0.0121321	0.473749	0.0235319	0.0174756	0.181229
cg07749136	0.0167763	0.0324164	0.605956	0.0145589	0.0183086	0.428423	-0.00579571	0.0263726	0.826513
cg07749147	0.00289972	0.0102792	0.778464	0.000178478	0.00580564	0.975538	-0.0128342	0.00836271	0.128082
cg07749151	0.0161417	0.0189427	0.396218	-0.0179523	0.0106988	0.096537	-0.0241205	0.015411	0.12077
cg07749158	0.00646313	0.0230008	0.779306	-0.00211833	0.0129907	0.870803	-0.000170917	0.0187124	0.992731
cg07749174	-0.0169645	0.0163366	0.301623	0.0133506	0.00922683	0.151107	0.012461	0.0132907	0.35077
cg07749194	0.00206502	0.00516778	0.690324	-0.00334873	0.00291874	0.254041	-0.003485	0.00420428	0.409166
cg07749219	0.000379459	0.00561929	0.946299	-0.00253473	0.00317375	0.426422	-0.000912185	0.00457161	0.84226
cg07749235	-0.00811105	0.0191072	0.67213	-0.00522299	0.0107917	0.629477	0.00941028	0.0155448	0.546335
cg07749243	0.00705477	0.00514977	0.173843	-0.00342231	0.00290856	0.242193	-0.00460302	0.00418963	0.274604
cg07749266	0.00416056	0.0069953	0.553371	-0.00379031	0.00395091	0.339743	-0.000198252	0.00569108	0.972282
cg07749294	0.0106189	0.0144967	0.465609	-0.00618997	0.0081877	0.451458	-0.00766476	0.0117939	0.517283
cg07749353	-0.00771822	0.0367701	0.834178	-0.000171609	0.0207676	0.993424	0.0308067	0.0299146	0.305629
cg07749412	-0.0526879	0.0312161	0.0946219	0.0358397	0.0176307	0.0447779	0.0326437	0.0253961	0.201689
cg07749442	-0.00860575	0.010551	0.41669	-0.00392948	0.00595918	0.511186	0.000997937	0.00858387	0.907687
cg07749454	-0.0217525	0.0205135	0.29157	0.0129733	0.0115859	0.265559	0.0118582	0.0166889	0.479056
cg07749473	0.00172065	0.0132832	0.897199	-0.00140558	0.00750227	0.85177	-0.00425651	0.0108066	0.694526
cg07749485	0.0126798	0.00874188	0.150122	-0.00269102	0.00493737	0.586971	-0.00965566	0.00711202	0.177692
cg07749613	0.0461996	0.0151312	0.00291441	-0.0264116	0.00854604	0.00260128	-0.0325296	0.0123101	0.00958113
cg07749664	6.73631e-06	0.0133422	0.999598	-0.000652985	0.00753561	0.931124	0.0020362	0.0108546	0.851587
cg07749676	-0.0305425	0.0197355	0.124943	0.00437266	0.0111465	0.695696	0.00845336	0.0160559	0.599734
cg07749715	0.00836814	0.0214744	0.697619	-0.000681182	0.0121286	0.955326	0.00486267	0.0174707	0.781343
cg07749724	0.00180132	0.00180646	0.321147	-0.00145505	0.00102028	0.157009	0.000274313	0.00146966	0.85232
cg07749845	0.037967	0.0276832	0.173357	-0.0243031	0.0156353	0.123319	-0.0188711	0.0225219	0.404125
cg07749923	-0.00720057	0.0132349	0.587636	0.0016211	0.007475	0.828761	0.00599476	0.0107673	0.578965
cg07749943	-0.0112715	0.0258735	0.664059	0.00163836	0.0146133	0.910962	0.00843582	0.0210496	0.68947
cg07749951	-0.00375167	0.0102313	0.714645	0.00109001	0.00577861	0.850774	-0.00218919	0.00832377	0.793099
cg07750118	0.00345335	0.00744154	0.643631	-0.00111876	0.00420295	0.790656	-0.00277457	0.00605412	0.647755
cg07750128	-0.00503525	0.0102714	0.625075	0.00649834	0.00580126	0.265383	0.00263572	0.0083564	0.753118
cg07750130	-0.0270784	0.0407169	0.507586	0.0365586	0.0229967	0.115116	0.00197787	0.0331255	0.952509
cg07750161	0.0160521	0.0171499	0.351581	-0.00391631	0.0096862	0.68686	-0.000939255	0.0139524	0.946465
cg07750185	-0.0068055	0.040549	0.86706	-0.0017619	0.0229019	0.938834	0.00037737	0.0329889	0.990896
cg07750290	0.00633024	0.00860587	0.463748	0.00316393	0.00486056	0.516608	-0.00555088	0.00700137	0.429793
cg07750300	-0.00249798	0.0119988	0.835516	-0.000709342	0.00677688	0.916851	0.00532375	0.00976172	0.586738
cg07750339	-0.0307041	0.0293847	0.298638	0.0223666	0.0165963	0.180867	0.0173274	0.0239061	0.470296
cg07750402	0.00958014	0.0106348	0.369889	0.00569991	0.0060065	0.344977	-0.0112102	0.00865204	0.198134
cg07750463	-0.0139828	0.0172653	0.419972	0.00620332	0.00975136	0.526162	0.0198714	0.0140463	0.160323
cg07750508	0.0247009	0.0157774	0.120668	-0.00915498	0.00891098	0.30677	-0.0208915	0.0128358	0.106821
cg07750529	-0.00445006	0.0061298	0.469587	0.00910768	0.00346208	0.00989733	0.00403332	0.00498694	0.420603
cg07750536	-0.00317419	0.00979561	0.746597	-0.00158606	0.00553251	0.774963	0.0147991	0.00796928	0.0663127
cg07750552	0.000377099	0.0501645	0.994017	0.00612879	0.0283327	0.829192	0.0148217	0.0408117	0.717259
cg07750560	0.00693674	0.0127861	0.58869	-0.00482014	0.00722152	0.506041	-0.000817384	0.0104022	0.937529
cg07750582	0.00529778	0.00839096	0.52927	0.00261408	0.00473917	0.582485	-0.0091204	0.00682652	0.184636
cg07750604	-0.00409996	0.0138982	0.768619	0.00862859	0.00784966	0.27436	-0.00765052	0.011307	0.500242
cg07750638	0.00991951	0.0315204	0.753657	-0.00486271	0.0178026	0.785315	0.00468697	0.0256436	0.855353
cg07750655	-0.000686734	0.00316827	0.828851	-0.000355596	0.00178942	0.842893	0.00013344	0.00257757	0.958817
cg07750690	0.035815	0.0229097	0.121202	0.00947456	0.0129393	0.465775	-0.0206557	0.0186383	0.270473
cg07750706	0.00203229	0.00414127	0.624707	-0.00224037	0.00233897	0.340497	-0.00375006	0.00336916	0.268407
cg07750727	0.00188444	0.017214	0.913053	-0.00417903	0.0097224	0.668259	2.33458e-06	0.0140046	0.999867
cg07750741	0.00290448	0.0157605	0.854168	-0.00272361	0.00890144	0.760273	-0.00172558	0.012822	0.893221
cg07750782	-0.00529942	0.00551699	0.339136	-0.00122459	0.00311597	0.69517	0.00642244	0.00448839	0.15564
cg07750784	0.00109387	0.0095464	0.909009	0.00289211	0.00539176	0.592901	0.00153877	0.00776654	0.843356
cg07750808	-0.020287	0.0443518	0.648388	0.0144892	0.0250497	0.564307	-0.00437313	0.0360827	0.903783
cg07750813	-0.00513454	0.0139029	0.71269	-0.0107956	0.00785228	0.172316	0.00990377	0.0113108	0.383386
cg07750834	0.0805937	0.0374649	0.0339205	-0.0547081	0.02116	0.0111974	-0.0669635	0.0304798	0.0303788
cg07750953	0.00490165	0.00499301	0.328664	0.00090234	0.00282003	0.749668	-0.00589725	0.0040621	0.149758
cg07750969	0.000827886	0.00422445	0.845035	0.000457784	0.00238595	0.848243	-0.00210993	0.00343683	0.540691
cg07751077	-0.001045	0.0637741	0.98696	0.0211922	0.0360193	0.557647	-0.00050302	0.0518839	0.992284
cg07751125	0.00791777	0.00393507	0.0469533	-0.00143747	0.00222251	0.519288	-0.00608208	0.0032014	0.0603969
cg07751196	-0.00283191	0.0108075	0.793847	-0.00100879	0.00610401	0.869075	-0.00155496	0.0087925	0.859991
cg07751214	0.0130726	0.00941438	0.16811	-0.0116643	0.0053172	0.0306219	-0.00287683	0.00765914	0.708021
cg07751266	0.00673918	0.00516369	0.194912	-0.00469238	0.00291643	0.110845	-0.00171501	0.00420095	0.683986
cg07751270	0.00288708	0.00481068	0.549798	0.000473289	0.00271705	0.862074	-0.000634848	0.00391376	0.871475
cg07751277	0.0138307	0.0221745	0.534262	-0.00754127	0.0125241	0.548471	-0.0151561	0.0180403	0.402883
cg07751287	0.00846647	0.0190566	0.65782	-0.0129255	0.0107631	0.232682	-0.00723121	0.0155036	0.64195
cg07751298	-0.0228819	0.0366114	0.533429	0.0242993	0.020678	0.24279	0.0197949	0.0297855	0.507879
cg07751304	-0.0155208	0.0109175	0.158305	0.00375575	0.00616617	0.543874	0.00802088	0.00888203	0.368716
cg07751315	-0.0116645	0.0119115	0.329863	0.00814654	0.00672757	0.228839	0.00675235	0.0096907	0.487586
cg07751325	-0.00504452	0.011195	0.653269	-0.00156492	0.00632287	0.805038	0.00732815	0.00910775	0.422995
cg07751331	-0.0272255	0.0370624	0.464346	0.026852	0.0209327	0.202595	0.0298242	0.0301524	0.325041
cg07751341	0.0024837	0.00362194	0.494497	-0.00046269	0.00204565	0.821531	-0.00358078	0.00294665	0.227209
cg07751349	-0.00981189	0.0119313	0.412865	0.0060167	0.00673875	0.374124	-0.0032602	0.0097068	0.737689
cg07751372	-0.0122989	0.018614	0.510332	0.00564774	0.0105131	0.59234	0.00607871	0.0151435	0.688995
cg07751463	-0.00709916	0.0107067	0.50885	0.00110659	0.0060471	0.85518	0.00574522	0.00871051	0.511075
cg07751528	0.0275152	0.0339197	0.419225	-0.011368	0.0191577	0.554287	-0.0049862	0.0275956	0.856986
cg07751608	-0.0199113	0.0110111	0.0736282	-0.00014997	0.00621903	0.98081	0.00675355	0.00895817	0.452718
cg07751641	0.00215613	0.0243628	0.929659	-0.00235952	0.01376	0.864202	-0.00779592	0.0198205	0.694934
cg07751669	0.0384667	0.0230996	0.0990555	-0.00733108	0.0130465	0.575455	-0.0208066	0.0187928	0.270937
cg07751698	0.00352838	0.00656384	0.592108	-0.00315564	0.00370723	0.396726	-0.00302136	0.00534006	0.572828
cg07751757	0.0106361	0.0336414	0.752552	0.0102445	0.0190005	0.590994	-0.0139836	0.0273692	0.610554
cg07751764	-0.0172074	0.0266836	0.520521	-0.0161834	0.0150708	0.285537	0.0319564	0.0217087	0.144209
cg07751770	-0.00749436	0.0133427	0.575613	0.00540634	0.00753587	0.474825	0.00399946	0.010855	0.713337
cg07751793	-0.0140066	0.0109267	0.202915	0.00453342	0.00617137	0.464344	0.0150397	0.00888952	0.0938536
cg07751803	-0.035844	0.0209091	0.089639	0.011862	0.0118094	0.317631	0.0276161	0.0170107	0.107705
cg07751849	0.0198025	0.027505	0.473263	-0.0138613	0.0155347	0.374429	-0.00514589	0.0223769	0.818598
cg07751948	-0.0130787	0.0146184	0.373155	0.00130916	0.00825643	0.87434	0.00594506	0.0118929	0.618279
cg07752007	-0.0432887	0.0209206	0.0411601	0.0197524	0.0118158	0.0977758	0.0195658	0.0170201	0.253118
cg07752015	-0.00568679	0.0067287	0.400083	-0.000163287	0.00380034	0.965816	0.00455997	0.00547418	0.406873
cg07752026	0.00329015	0.00292874	0.264011	0.000725116	0.00165414	0.662086	0.000562515	0.0023827	0.813861
cg07752041	-0.0124286	0.0116043	0.286784	0.00888539	0.00655404	0.178306	0.00134214	0.00944073	0.887242
cg07752053	-0.0229258	0.0197287	0.248037	0.0084522	0.0111427	0.449948	0.0143875	0.0160505	0.37224
cg07752095	-0.00995963	0.0511804	0.84611	0.0083418	0.0289064	0.773513	0.0244583	0.0416381	0.558285
cg07752120	-0.0453564	0.0390256	0.247967	0.00312243	0.0220415	0.887638	0.0322029	0.0317495	0.312946
cg07752134	0.000550945	0.00276938	0.842721	0.000544409	0.00156413	0.728543	-0.000301663	0.00225305	0.893763
cg07752163	0.0296858	0.0211744	0.164085	-0.00606543	0.0119592	0.61317	-0.00906855	0.0172266	0.599781
cg07752304	0.00411439	0.00314138	0.193346	-0.000919254	0.00177424	0.605547	-0.00341929	0.00255569	0.184021
cg07752348	0.0208181	0.00921447	0.0260804	0.00581103	0.00520429	0.266902	-0.0272001	0.00749649	0.000455248
cg07752392	0.00253826	0.00391749	0.518546	0.000993443	0.00221258	0.654425	-0.00181208	0.0031871	0.570952
cg07752409	0.00600302	0.0373783	0.872738	0.029956	0.0211111	0.15908	-0.015521	0.0304094	0.610918
cg07752527	0.0046778	0.011066	0.673427	0.00538618	0.00625002	0.390909	0.00797762	0.00900281	0.377719
cg07752528	0.00013693	0.0037679	0.971084	0.000609489	0.00212809	0.775175	-0.00188537	0.0030654	0.539948
cg07752550	-0.00373072	0.0132213	0.778405	0.00567411	0.00746733	0.449164	0.0004563	0.0107563	0.966249
cg07752596	0.00433062	0.00811287	0.594691	0.000182916	0.00458211	0.968238	-0.0121655	0.00660028	0.0683254
cg07752604	0.0209029	0.0325452	0.522195	0.0111027	0.0183814	0.547227	-0.0176839	0.0264774	0.505777
cg07752613	0.0283602	0.00968188	0.00422698	-0.00432435	0.00546828	0.430966	-0.0221341	0.00787676	0.00598113
cg07752650	-0.00289921	0.00697279	0.678473	0.00433787	0.0039382	0.273384	-0.00110196	0.00567276	0.846379
cg07752723	-0.015043	0.0135843	0.27084	0.00345711	0.00767234	0.653277	0.00947707	0.0110516	0.393244
cg07752793	-0.00628445	0.0207617	0.762764	0.00476817	0.0117261	0.685167	0.0115016	0.0168908	0.497515
cg07752820	-0.0141784	0.0164544	0.39097	-0.0033614	0.00929338	0.718356	0.00753023	0.0133866	0.575046
cg07752931	0.0171129	0.0219375	0.437226	-0.0191754	0.0123902	0.124934	-0.00212238	0.0178474	0.905584
cg07752974	0.0149121	0.0128254	0.247774	-0.00317457	0.00724371	0.662169	-0.0157435	0.0104342	0.134558
cg07752987	0.0203304	0.0217972	0.353264	-0.0175109	0.0123109	0.158091	-0.0155282	0.0177332	0.383358
cg07753051	0.00937933	0.00990959	0.346226	-0.00148129	0.00559689	0.791825	-0.00135969	0.00806202	0.866417
cg07753073	-0.00726722	0.0407086	0.858685	7.93601e-05	0.022992	0.997253	-0.00562768	0.0331188	0.86542
cg07753203	-0.0204861	0.0213812	0.340352	-0.00267095	0.012076	0.825414	0.0252871	0.0173948	0.14922
cg07753216	0.0260618	0.0283227	0.359741	0.00232381	0.0159965	0.884796	-0.0271133	0.0230421	0.242171
cg07753223	-0.00319665	0.0156536	0.838612	-0.000457368	0.00884111	0.958848	0.00674504	0.0127351	0.597559
cg07753241	0.0025109	0.0054252	0.644518	-0.00290783	0.00306413	0.34496	-0.00143087	0.00441371	0.746486
cg07753245	0.0062293	0.0144404	0.66714	0.00028293	0.00815588	0.972397	-0.00248491	0.0117481	0.832924
cg07753337	-0.0126357	0.0152979	0.410823	0.0136229	0.00864017	0.118088	0.00354936	0.0124457	0.776102
cg07753366	-0.0110676	0.0206446	0.593104	-0.00933332	0.01166	0.425382	0.0110724	0.0167956	0.511285
cg07753384	0.00320256	0.00356663	0.371427	-0.000653711	0.00201442	0.746239	-0.00306546	0.00290166	0.293359
cg07753452	-0.00045354	0.00844326	0.957271	-0.000861071	0.00476871	0.857081	-0.00101195	0.00686907	0.883183
cg07753506	0.00503625	0.0219343	0.818876	-0.0101125	0.0123884	0.416315	-0.00711691	0.0178448	0.690891
cg07753510	0.00164634	0.0227551	0.942471	-0.00781285	0.012852	0.544653	0.0090594	0.0185126	0.625677
cg07753525	0.00855917	0.0121531	0.482929	-0.000345862	0.00686401	0.959916	-0.0051576	0.00988723	0.603096
cg07753545	-0.00611176	0.0111043	0.583299	0.00821379	0.00627163	0.193368	0.00473068	0.00903394	0.6017
cg07753583	0.0127193	0.012467	0.310129	-0.00755008	0.00704131	0.286239	-0.00689945	0.0101426	0.497954
cg07753598	-0.0171864	0.0411224	0.676911	0.0189562	0.0232258	0.416382	0.0175893	0.0334554	0.600247
cg07753644	-0.0116873	0.0276881	0.673872	-0.00973381	0.0156381	0.535097	-0.00358263	0.0225258	0.873961
cg07753669	0.0167744	0.0180602	0.355273	-0.0242939	0.0102003	0.0191652	-0.0048661	0.014693	0.741212
cg07753705	-0.015008	0.00904352	0.100207	0.00237047	0.00510774	0.64361	0.00575496	0.00735742	0.435984
cg07753711	-0.00909293	0.00746602	0.226183	0.000402387	0.00421678	0.924172	0.00724014	0.00607404	0.236147
cg07753717	0.0129275	0.0131595	0.328338	-0.00168479	0.00743245	0.821144	-0.00770084	0.010706	0.473668
cg07753755	-0.0775226	0.0372979	0.040279	0.027984	0.0210657	0.187125	0.0471206	0.030344	0.123675
cg07753783	0.0089073	0.0253936	0.726514	-0.00443339	0.0143422	0.75789	-0.00408797	0.0206591	0.843551
cg07753791	0.00293675	0.00313618	0.351363	-0.00182766	0.0017713	0.304697	0.0011132	0.00255146	0.663578
cg07753796	-0.00926399	0.0315707	0.769809	0.0282996	0.017831	0.11571	-0.00756261	0.0256845	0.769043
cg07753891	-0.00492439	0.00511132	0.337703	0.00215335	0.00288685	0.457503	0.00276996	0.00415835	0.506898
cg07753929	-0.00226865	0.00411817	0.582964	0.00362508	0.00232592	0.122325	0.000461844	0.00335037	0.890643
cg07753939	0.0131854	0.00732447	0.0749084	-0.00573724	0.00413683	0.168628	-0.00761263	0.00595887	0.204434
cg07753967	0.00267809	0.0508902	0.958138	-0.0233616	0.0287425	0.41831	-0.0177831	0.0414021	0.668486
cg07754060	0.0151021	0.0416173	0.717476	-0.024466	0.0235052	0.300495	-0.0215793	0.033858	0.525385
cg07754117	-0.000992729	0.0109695	0.928075	0.00774138	0.00619553	0.214454	0.00131685	0.00892432	0.882995
cg07754120	-0.00818694	0.0192998	0.672352	-0.00245472	0.0109005	0.822297	-0.00169543	0.0157015	0.914233
cg07754131	-0.109731	0.0296669	0.000357538	0.0197234	0.0167557	0.242001	0.0814638	0.0241357	0.00105812
cg07754138	0.000205145	0.00255083	0.936065	-0.00143085	0.0014407	0.323077	0.000860719	0.00207525	0.679228
cg07754143	-0.00813327	0.0140554	0.564149	0.0145616	0.00793845	0.0696416	-0.000806534	0.0114349	0.943913
cg07754218	0.0134991	0.0145064	0.354369	-0.00718993	0.00819317	0.382334	0.00751245	0.0118018	0.525902
cg07754253	-0.0247039	0.0267685	0.358339	0.00550148	0.0151187	0.716727	0.0102418	0.0217777	0.639192
cg07754347	0.00255342	0.00754127	0.73564	0.00234231	0.00425927	0.583617	-0.00724973	0.00613525	0.240203
cg07754381	-0.0042714	0.0114098	0.708944	-0.00362049	0.00644421	0.575521	0.00409351	0.00928253	0.660191
cg07754407	0.000395333	0.00343588	0.908633	-0.00328628	0.00194057	0.0935436	-0.000538567	0.00279528	0.847616
cg07754412	0.0181443	0.047599	0.703886	0.00717217	0.0268837	0.790195	0.00634848	0.0387245	0.870116
cg07754486	-0.0108043	0.00965097	0.265663	-0.00645358	0.00545082	0.239291	0.0107745	0.00785161	0.173115
cg07754492	-0.00507536	0.043112	0.906527	-0.0169034	0.0243495	0.489199	-0.0085982	0.0350741	0.806858
cg07754531	0.00788013	0.0087926	0.37233	-0.00673621	0.00496602	0.178069	-0.00609235	0.00715328	0.396465
cg07754558	0.023087	0.0162156	0.157696	-0.00905262	0.00915852	0.325373	-0.0123042	0.0131923	0.35328
cg07754609	-0.0107421	0.0150819	0.477999	0.0250159	0.00851817	0.00413354	-0.00157271	0.01227	0.898273
cg07754625	-0.00591232	0.0193002	0.759999	0.000812477	0.0109006	0.940737	0.0138117	0.0157018	0.381215
cg07754644	-0.0159328	0.0185503	0.392493	-0.00182469	0.0104771	0.862099	0.0144614	0.0150917	0.340301
cg07754669	-0.00349332	0.0470226	0.940931	-0.00379276	0.0265582	0.886734	-0.0185406	0.0382556	0.629007
cg07754747	-0.0101838	0.0177315	0.567059	0.00862077	0.0100147	0.391442	0.00636513	0.0144256	0.660012
cg07754798	-0.0239098	0.0356487	0.503986	-0.0113738	0.0201342	0.573435	0.0110748	0.0290023	0.703393
cg07754811	0.00792368	0.0196114	0.687067	-0.00549814	0.0110764	0.620736	-0.000606693	0.015955	0.969745
cg07754829	-0.00245164	0.00353464	0.489572	0.00385964	0.00199635	0.0560789	0.00129796	0.00287563	0.652723
cg07754863	-0.013562	0.00877665	0.125513	0.00531748	0.00495701	0.286032	0.0165938	0.0071403	0.0221925
cg07754879	0.00625507	0.0123395	0.613353	0.00502887	0.00696928	0.472273	-0.00039671	0.0100389	0.968558
cg07754880	0.0192702	0.0145727	0.189128	-0.0039295	0.00823057	0.634121	-0.0024551	0.0118557	0.836375
cg07754887	-0.00210062	0.0360593	0.953665	-0.0249858	0.0203661	0.222825	0.00487505	0.0293363	0.868359
cg07754933	0.0464121	0.0339048	0.174161	-0.0103193	0.0191493	0.591186	-0.0332996	0.0275835	0.23025
cg07754935	0.0133619	0.0290478	0.646538	-0.00840237	0.0164061	0.609699	-0.0208328	0.0236321	0.38018
cg07754940	0.0118968	0.0245268	0.628721	-0.0160744	0.0138526	0.248711	-0.00671286	0.0199539	0.737275
cg07754980	-0.033525	0.0225976	0.141134	0.0228968	0.012763	0.0758969	0.0100693	0.0183844	0.585138
cg07754999	0.0137505	0.00908303	0.133278	-0.00466584	0.00513005	0.365312	-0.00426038	0.00738956	0.565572
cg07755002	0.0102377	0.0151387	0.500469	0.00500322	0.00855026	0.559789	-0.00807142	0.0123162	0.513777
cg07755196	-0.0131943	0.0192096	0.493794	-0.00423921	0.0108495	0.696846	0.000376223	0.0156281	0.980843
cg07755203	0.0180375	0.0273598	0.511269	-0.0145121	0.0154527	0.349971	-0.0130183	0.0222588	0.559984
cg07755228	0.00961066	0.00663278	0.15054	-0.00355596	0.00374617	0.34484	-0.0048863	0.00539615	0.367412
cg07755245	0.000887996	0.0049966	0.85931	0.000539005	0.00282206	0.848923	-0.000943472	0.00406502	0.816948
cg07755289	-0.0337823	0.0509084	0.50851	-0.0155341	0.0287528	0.590241	0.00024767	0.0414168	0.995241
cg07755390	-0.00704509	0.0134	0.600247	-0.000169831	0.00756825	0.982143	0.00530106	0.0109016	0.627867
cg07755493	-0.00946303	0.0108658	0.385938	0.00701217	0.00613696	0.255983	0.0102176	0.00883996	0.250554
cg07755528	-0.0201144	0.0542142	0.711426	0.0192323	0.0306199	0.531401	0.0225539	0.0441063	0.610254
cg07755558	-0.0238466	0.0145784	0.1051	0.00643496	0.00823382	0.436376	0.00661943	0.0118604	0.57804
cg07755653	-0.000839392	0.00576562	0.884547	0.00111418	0.0032564	0.73297	0.000563868	0.00469066	0.904562
cg07755689	-0.0390527	0.0318427	0.222978	-0.016047	0.0179846	0.374438	0.023699	0.0259059	0.362536
cg07755718	-0.0150347	0.0086062	0.083778	0.00579465	0.00486074	0.236088	0.0106194	0.00700164	0.13256
cg07755735	-0.0519139	0.0355212	0.14708	0.0564251	0.0200622	0.00593905	0.0464606	0.0288985	0.111115
cg07755740	0.0104833	0.00682038	0.127502	-0.00180252	0.00385212	0.640875	-0.00412731	0.00554876	0.458762
cg07755752	-0.0123245	0.0206792	0.552559	0.0141725	0.0116795	0.227876	0.0109314	0.0168237	0.517365
cg07755760	0.000197379	0.0150828	0.989585	-0.00637492	0.00851867	0.456043	0.00369155	0.0122707	0.764172
cg07755766	0.00436442	0.0518356	0.933071	0.0127975	0.0292765	0.662983	-0.00275223	0.0421712	0.948097
cg07755776	-0.00885839	0.0104579	0.399031	0.00470094	0.00590659	0.428025	0.00200112	0.00850813	0.814543
cg07755794	0.0488973	0.0356612	0.173456	-0.0213721	0.0201413	0.291248	-0.0218356	0.0290124	0.453478
cg07755816	-0.00314849	0.00362744	0.387534	0.000597794	0.00204876	0.771069	0.00167602	0.00295113	0.571384
cg07755896	-0.0159997	0.0326949	0.625678	-0.0094928	0.0184659	0.60836	0.00524311	0.0265992	0.844145
cg07755952	-0.0279668	0.0181194	0.125939	0.00692584	0.0102337	0.500149	0.0218008	0.0147411	0.142372
cg07756014	0.0214156	0.0265398	0.421664	0.000987296	0.0149895	0.947619	-0.0131549	0.0215916	0.543761
cg07756105	-0.00215538	0.0114364	0.850901	0.00541511	0.00645922	0.403872	0.00215927	0.00930416	0.816963
cg07756108	0.00205677	0.0035131	0.559586	2.72521e-05	0.00198418	0.98907	-0.000890827	0.00285811	0.755943
cg07756124	-0.039266	0.0205465	0.058917	0.0173228	0.0116046	0.138715	0.0279068	0.0167158	0.0982122
cg07756135	-0.00143989	0.0235436	0.951358	0.004863	0.0132973	0.715368	0.00861469	0.019154	0.653878
cg07756148	0.00222198	0.00353776	0.531416	-0.000229831	0.00199811	0.908661	0.000357716	0.00287817	0.901343
cg07756235	0.011051	0.0186112	0.554026	-0.0077059	0.0105115	0.465253	0.000737829	0.0151413	0.961234
cg07756236	-0.0475359	0.0230132	0.0415061	0.0161212	0.0129977	0.217824	0.0254123	0.0187225	0.177801
cg07756298	-0.00544568	0.00841783	0.519195	0.00517269	0.00475435	0.279268	0.00594813	0.00684839	0.387218
cg07756338	-0.0181356	0.0117393	0.125604	0.00942832	0.00663033	0.158201	0.0127649	0.00955062	0.184465
cg07756434	-0.0541573	0.022648	0.0186999	0.025184	0.0127915	0.0517998	0.0375123	0.0184255	0.0444598
cg07756477	0.0146361	0.0109949	0.186222	0.000968251	0.00620987	0.876416	-0.0105476	0.00894499	0.241188
cg07756483	0.00776969	0.0249236	0.7559	-0.00633386	0.0140767	0.653738	-0.0150622	0.0202768	0.459361
cg07756501	0.0117913	0.0183778	0.522628	0.00449727	0.0103797	0.665766	-0.00347809	0.0149514	0.816536
cg07756562	0.0104782	0.0079282	0.189365	-0.00236579	0.00447781	0.59846	-0.00722301	0.00645004	0.265519
cg07756592	0.00641947	0.0132595	0.629365	-0.00216329	0.00748888	0.773293	-0.00394623	0.0107873	0.715287
cg07756593	0.00190864	0.0071303	0.789508	0.0016744	0.00402716	0.678482	-0.00360095	0.0058009	0.536201
cg07756635	-0.00480075	0.00886121	0.589205	0.000282271	0.00500477	0.955138	0.00168562	0.0072091	0.815614
cg07756647	-0.0187449	0.0160287	0.245053	0.00285606	0.00905291	0.753064	0.017923	0.0130402	0.172441
cg07756691	0.0354608	0.0220519	0.111038	-0.0132816	0.0124548	0.288869	-0.0298746	0.0179404	0.0990644
cg07756708	0.0011881	0.0146573	0.935561	0.0050731	0.00827835	0.541418	-0.0102611	0.0119245	0.391609
cg07756783	0.00201511	0.00289691	0.488321	0.00038907	0.00163616	0.812537	-0.0010628	0.0023568	0.653022
cg07756788	-0.0106176	0.0109186	0.333226	0.00887907	0.00616675	0.153102	-0.000494623	0.00888287	0.955708
cg07756827	-0.00934182	0.0134851	0.490104	0.00878602	0.00761631	0.251478	0.00738681	0.0109709	0.502335
cg07756902	-0.00558957	0.00687391	0.418099	0.002251	0.00388235	0.563378	0.00510942	0.00559231	0.363143
cg07756906	0.0472141	0.0192664	0.0160344	-0.0149307	0.0108815	0.17316	-0.0406331	0.0156743	0.0109899
cg07756954	0.022362	0.0226821	0.326617	-0.0101918	0.0128107	0.428205	-0.0124982	0.0184532	0.499817
cg07757007	0.00402716	0.0191448	0.833829	-0.00848206	0.0108129	0.434675	-0.00628108	0.0155754	0.687628
cg07757047	-0.0214003	0.0268721	0.427739	0.0103674	0.0151772	0.496164	0.00428505	0.021862	0.845013
cg07757083	0.00115122	0.00318797	0.718792	-0.00157412	0.00180055	0.384124	-0.00013082	0.00259359	0.959875
cg07757091	0.0458435	0.0300118	0.129854	-0.0418052	0.0169505	0.0153881	-0.016124	0.0244163	0.510562
cg07757094	-0.00226598	0.0116822	0.846602	0.00663801	0.00659803	0.316864	0.00718847	0.0095041	0.451251
cg07757096	-0.0002278	0.00443288	0.95912	0.00158008	0.00250367	0.529441	0.000400537	0.0036064	0.911794
cg07757108	0.0224687	0.0196085	0.254642	-0.00726122	0.0110748	0.513585	-0.0102128	0.0159527	0.523539
cg07757163	-0.00652642	0.0138944	0.639601	0.00884848	0.00784748	0.26226	0.00322754	0.0113039	0.775845
cg07757183	0.0263237	0.0350779	0.45479	-0.00871655	0.0198118	0.660929	-0.0334777	0.0285378	0.243599
cg07757216	0.0260734	0.044339	0.557853	-0.00442202	0.0250424	0.860202	-0.00868675	0.0360723	0.810201
cg07757224	0.00100787	0.00706635	0.886876	0.00161291	0.00399104	0.686996	-0.00593295	0.00574888	0.304603
cg07757252	0.0157553	0.0242501	0.517406	-0.00731532	0.0136963	0.594477	-0.00930998	0.0197288	0.638049
cg07757281	0.00043888	0.0121001	0.97114	-0.00079038	0.00683407	0.908164	-0.000580639	0.0098441	0.953085
cg07757284	-0.0179016	0.0433131	0.680285	0.0200049	0.024463	0.415478	0.00950438	0.0352377	0.787941
cg07757325	-0.0200371	0.0194358	0.305107	0.0060803	0.0109772	0.580908	0.0124762	0.0158121	0.431999
cg07757358	0.0149962	0.0182789	0.413973	-0.00921561	0.0103239	0.37423	-0.00338643	0.014871	0.820338
cg07757386	-0.000613641	0.00320456	0.848538	-0.00148404	0.00180992	0.414237	-0.000836331	0.00260709	0.749052
cg07757460	-0.000216545	0.00940888	0.981685	0.00563362	0.00531409	0.291692	-0.00046503	0.00765466	0.951681
cg07757487	0.0162886	0.011167	0.147861	-0.0178356	0.00630705	0.00568191	-0.00583927	0.00908496	0.521893
cg07757497	0.00366141	0.0034583	0.292325	-0.00113406	0.00195323	0.562838	-0.00268086	0.00281353	0.343011
cg07757506	-0.00195543	0.0220231	0.92943	-0.0109715	0.0124385	0.379903	0.0163815	0.017917	0.362806
cg07757535	0.0039732	0.0108367	0.714675	0.000126858	0.0061205	0.983506	-0.000592111	0.00881624	0.94659
cg07757545	-0.00299138	0.0141035	0.832468	-0.0109037	0.00796559	0.174175	0.000424631	0.011474	0.970554
cg07757575	-0.0380643	0.0560283	0.498501	-0.0395824	0.0316445	0.213969	0.0497673	0.0455822	0.277592
cg07757577	-0.0503557	0.0252806	0.0491677	-0.0102534	0.0142783	0.474397	0.0374579	0.0205672	0.0716206
cg07757611	0.0292048	0.0286712	0.310897	-0.0169614	0.0161934	0.297478	-0.00481577	0.0233257	0.836861
cg07757701	0.0385397	0.0195777	0.0518295	-0.0121741	0.0110574	0.273597	-0.0405188	0.0159276	0.0125236
cg07757702	-0.0111433	0.0192272	0.56354	0.000989889	0.0108594	0.927556	0.0141446	0.0156424	0.368082
cg07757861	0.00298123	0.00836947	0.722454	-0.00489353	0.00472704	0.303113	-0.0017128	0.00680904	0.801917
cg07757885	-0.0106697	0.0246417	0.66597	0.00251276	0.0139175	0.857096	0.012878	0.0200474	0.522129
cg07757887	-0.00893296	0.0214829	0.678453	0.00130999	0.0121334	0.914244	-0.000473224	0.0174776	0.978454
cg07757903	0.00563539	0.00917834	0.540646	-0.00784648	0.00518389	0.133338	-0.00608095	0.00746711	0.417411
cg07757959	-0.000257226	0.00636048	0.967824	-0.00160112	0.00359237	0.656797	0.00161448	0.00517461	0.755703
cg07758041	-0.0146612	0.0207855	0.482262	0.000891644	0.0117395	0.939612	-0.00118282	0.0169102	0.944378
cg07758077	-0.00024104	0.00319647	0.940044	-0.000425674	0.00180535	0.814092	-5.73692e-05	0.00260051	0.982444
cg07758192	0.0319884	0.0389557	0.413555	-0.000885491	0.022002	0.967979	-0.0111354	0.0316927	0.726077
cg07758275	0.00917594	0.0105847	0.388111	-0.011122	0.00597819	0.0658229	-0.00375906	0.00861126	0.663413
cg07758286	0.00468761	0.0167233	0.779835	-0.00722248	0.00944525	0.446307	0.0010695	0.0136054	0.937504
cg07758404	-0.00536815	0.00729259	0.463422	-0.00246726	0.00411882	0.550541	-0.000462824	0.00593294	0.93798
cg07758428	0.00843944	0.00653791	0.199794	-0.00103215	0.00369258	0.780436	-0.00218873	0.00531896	0.681608
cg07758482	-0.00470222	0.0385429	0.903149	-0.0103742	0.0217688	0.634735	-0.0157738	0.0313568	0.616064
cg07758528	-0.00792171	0.00902223	0.38208	0.00108306	0.00509572	0.832125	0.00279277	0.0073401	0.704412
cg07758529	0.00404666	0.0087226	0.643728	0.000879086	0.00492649	0.858745	-0.0100324	0.00709633	0.160605
cg07758547	-0.0252389	0.0220809	0.255816	0.0122899	0.0124712	0.326823	0.0192965	0.0179641	0.285385
cg07758574	0.00563701	0.00324048	0.0850758	-0.00224965	0.00183021	0.221948	-0.00324824	0.00263632	0.220854
cg07758667	0.00772286	0.0109683	0.483037	-0.00914528	0.00619487	0.143078	-0.00277283	0.00892337	0.756659
cg07758693	-0.00814176	0.0147924	0.583296	-0.00287268	0.00835467	0.731702	0.00375213	0.0120344	0.755868
cg07758738	-0.0034742	0.0177943	0.845608	0.0110072	0.0100502	0.276104	-0.00464494	0.0144767	0.749003
cg07758756	0.0023333	0.0066137	0.724997	-0.00181986	0.00373539	0.627208	-0.0027998	0.00538062	0.603994
cg07758790	0.00802586	0.0118834	0.501022	0.00378721	0.00671168	0.573859	-0.0120621	0.00966781	0.215131
cg07758843	-0.0658341	0.0291536	0.026152	0.015315	0.0164658	0.354601	0.0433939	0.0237181	0.0703548
cg07758902	0.00183265	0.00356772	0.608635	-0.000132569	0.00201503	0.947679	0.000231257	0.00290255	0.936659
cg07758904	0.00254854	0.0227635	0.911086	-0.012534	0.0128567	0.332012	-0.0047979	0.0185194	0.796122
cg07758907	-0.00605294	0.0160649	0.707151	0.000720242	0.00907338	0.936892	0.000347665	0.0130697	0.978832
cg07758936	-0.00575255	0.00376829	0.130089	0.00231339	0.00212831	0.27972	0.00382964	0.00306571	0.214573
cg07758947	0.0165547	0.0291834	0.571832	-0.0126234	0.0164826	0.445601	-0.0136803	0.0237423	0.565803
cg07759032	-0.0185207	0.0113393	0.105609	0.00126914	0.00640437	0.843324	0.0137562	0.00922515	0.13913
cg07759042	-0.000604054	0.00288244	0.834443	-0.000251397	0.00162799	0.877595	0.00267926	0.00234503	0.256019
cg07759083	0.00986658	0.00912958	0.282471	0.0010686	0.00515634	0.836252	-0.00995706	0.00742743	0.183156
cg07759162	0.0485966	0.0429558	0.260683	-0.00999264	0.0242612	0.681329	-0.028588	0.034947	0.415319
cg07759223	0.0124938	0.0187692	0.507197	-0.00219914	0.0106007	0.836088	-0.0152117	0.0152698	0.32161
cg07759237	-0.00131857	0.0227207	0.95384	-0.0137374	0.0128325	0.287018	-0.0141359	0.0184846	0.446263
cg07759246	0.0129457	0.0191651	0.50096	0.00323307	0.0108244	0.765813	-0.0141861	0.0155919	0.365141
cg07759258	-0.0102441	0.00944623	0.28082	0.00552998	0.00533518	0.302515	0.00751705	0.00768504	0.330413
cg07759377	-4.86727e-06	0.00381657	0.998985	0.00156433	0.00215558	0.469746	-4.18019e-05	0.003105	0.989286
cg07759394	0.00651225	0.00344007	0.0613011	-6.11954e-05	0.00194294	0.974938	-0.00618031	0.0027987	0.0295559
cg07759431	0.0159745	0.0174456	0.362086	-0.00923953	0.00985319	0.350694	-0.0133889	0.014193	0.347823
cg07759478	-0.0560072	0.0779318	0.474055	-0.0424847	0.0440155	0.33681	0.100197	0.063402	0.11725
cg07759503	-0.001125	0.0254244	0.964796	-0.00547226	0.0143596	0.703963	0.00268585	0.0206842	0.896951
cg07759561	-0.00130405	0.00935551	0.88943	0.00359761	0.00528395	0.497568	0.000179156	0.00761124	0.981269
cg07759570	0.000712836	0.0055037	0.897212	-0.00215172	0.00310846	0.49044	0.00120031	0.00447757	0.789207
cg07759587	-0.000726374	0.040818	0.985838	-0.0153581	0.0230538	0.506859	-0.0199869	0.0332078	0.548649
cg07759647	-0.00558941	0.0302386	0.853734	-0.00255784	0.0170786	0.881255	0.00182337	0.0246008	0.941067
cg07759674	-0.0135015	0.016866	0.425346	0.00658665	0.00952582	0.490916	0.0209281	0.0137214	0.130427
cg07759714	0.0569683	0.0214568	0.00925612	-0.0204064	0.0121187	0.0953874	-0.0338687	0.0174563	0.0552301
cg07759770	-0.00338264	0.00598769	0.573411	0.0044528	0.00338182	0.191015	0.00133648	0.00487133	0.784388
cg07759801	0.0251768	0.0255951	0.327706	0.0221341	0.014456	0.128957	-0.0208918	0.0208231	0.318187
cg07759814	-0.0214774	0.0343808	0.533626	-0.00366728	0.0194181	0.850594	0.00126509	0.0279707	0.964017
cg07759833	0.0253072	0.0360227	0.484012	0.00577127	0.0203455	0.777266	-0.00531677	0.0293065	0.856413
cg07759857	-0.000863793	0.0113617	0.939553	0.0113254	0.00641703	0.0806961	-0.00460208	0.00924338	0.619685
cg07759903	-0.018627	0.0143576	0.197552	0.0137732	0.00810909	0.0925887	0.0128923	0.0116807	0.272413
cg07759906	-0.0307808	0.0286391	0.285111	0.00606684	0.0161752	0.708419	0.0133533	0.0232995	0.567879
cg07759907	0.000903164	0.0102243	0.929791	0.00304289	0.00577465	0.599427	-0.0020899	0.00831807	0.802148
cg07759992	-0.0090223	0.0501664	0.857644	-0.0083218	0.0283337	0.769603	-0.0143385	0.0408132	0.726103
cg07760026	0.0117757	0.00967958	0.226698	-0.00244601	0.00546698	0.655563	-0.0109151	0.00787489	0.168873
cg07760125	-0.014798	0.0230533	0.522433	0.0175065	0.0130204	0.181877	0.0153564	0.0187551	0.414897
cg07760161	0.0162872	0.0459575	0.723803	0.0112006	0.0259566	0.667043	-0.00155784	0.037389	0.96685
cg07760194	0.0314685	0.0139252	0.0260463	-0.0110314	0.00786491	0.163894	-0.0145901	0.011329	0.20083
cg07760204	0.011618	0.00845859	0.172727	-0.00713466	0.00477737	0.138538	-0.00425646	0.00688155	0.537659
cg07760269	-0.00250704	0.00495507	0.614025	0.00155375	0.0027986	0.580032	0.00366199	0.00403123	0.365892
cg07760369	0.00948827	0.0110252	0.39156	0.00968436	0.00622699	0.123116	-0.0108635	0.00896964	0.228755
cg07760372	0.00489129	0.0275005	0.859198	-0.00503256	0.0155321	0.746621	0.00747725	0.0223732	0.738939
cg07760430	-0.00437631	0.00399602	0.276127	0.000938432	0.00225693	0.678466	0.00194155	0.00325099	0.551739
cg07760511	-0.0052822	0.00878326	0.548966	0.00266281	0.00496074	0.592638	0.00234786	0.00714568	0.743181
cg07760544	-0.00224458	0.0149895	0.881275	0.00256532	0.00846601	0.762522	-0.00387045	0.0121948	0.751627
cg07760617	0.00454756	0.0140013	0.746028	-0.00632974	0.00790787	0.425395	0.00487572	0.0113909	0.669563
cg07760622	-0.0320222	0.0186098	0.0884572	0.00385821	0.0105107	0.714355	0.0214946	0.0151401	0.158864
cg07760720	-0.00072663	0.00333182	0.827814	0.000829962	0.0018818	0.66015	0.00113491	0.00271063	0.676358
cg07760722	0.0103472	0.00883485	0.244365	-0.00418029	0.00498988	0.404208	-0.0113373	0.00718766	0.117943
cg07760753	0.0267843	0.0377852	0.480095	-0.0112889	0.0213409	0.598014	-0.00724746	0.0307404	0.814108
cg07760773	0.0199899	0.0247611	0.421443	-0.00953043	0.0139849	0.497176	-0.00926979	0.0201446	0.646418
cg07760793	0.00592622	0.0169021	0.726626	0.0112943	0.00954624	0.239626	-0.0066467	0.0137508	0.629914
cg07760794	-0.00907053	0.0166616	0.587405	0.00603045	0.00941041	0.523131	0.0087264	0.0135552	0.52123
cg07760796	0.0222273	0.0244389	0.365314	-0.00203199	0.013803	0.883266	-0.0104713	0.0198824	0.59962
cg07760800	0.00949129	0.0145126	0.514643	-0.00291877	0.00819667	0.722537	-0.0114042	0.0118069	0.336473
cg07760851	0.00519681	0.00378416	0.172791	-0.00170562	0.00213727	0.42678	-0.00170903	0.00307863	0.580073
cg07760853	0.01079	0.0332489	0.746235	0.000949741	0.0187789	0.959767	-0.00400129	0.0270499	0.882708
cg07760898	0.00180515	0.0125147	0.885605	0.00568195	0.00706826	0.423419	0.00784542	0.0101814	0.442821
cg07760910	0.00714874	0.00415027	0.0881381	-0.00520208	0.00234405	0.028775	-0.00228855	0.00337648	0.499501
cg07760987	0.000166773	0.00781626	0.98302	0.00698301	0.00441459	0.116917	-0.00436238	0.00635898	0.49432
cg07761012	-0.0156822	0.0302222	0.605003	0.00785446	0.0170693	0.646428	0.00710476	0.0245875	0.773223
cg07761040	-0.0279956	0.0176725	0.116385	0.0116392	0.00998132	0.246405	0.0111711	0.0143775	0.43904
cg07761095	-0.0166011	0.0336681	0.623057	0.00890913	0.0190156	0.640455	0.00652956	0.0273909	0.812081
cg07761116	-0.00394024	0.0126159	0.755458	-0.00406452	0.00712538	0.569692	0.00109541	0.0102637	0.915224
cg07761151	0.00508232	0.00741323	0.4946	-0.000638296	0.00418696	0.879147	-0.00524243	0.00603108	0.386842
cg07761163	-0.00875866	0.00837604	0.298281	0.00239922	0.00473075	0.613185	0.00118229	0.00681439	0.862617
cg07761179	0.0171423	0.0164129	0.298852	-0.00234441	0.00926994	0.800872	-0.0122601	0.0133528	0.360789
cg07761197	0.0141803	0.0188013	0.452528	-0.00911492	0.0106189	0.392785	-0.014578	0.015296	0.342905
cg07761273	0.0229237	0.0259425	0.379055	-0.0164438	0.0146522	0.264487	-0.0180892	0.0211057	0.393494
cg07761284	0.00345698	0.00784323	0.660358	0.00269043	0.00442982	0.545027	-0.00662638	0.00638092	0.301608
cg07761328	0.00280671	0.0175422	0.873212	-0.00842112	0.00990777	0.397424	0.00568351	0.0142716	0.69132
cg07761351	0.0200079	0.0289036	0.49043	-0.0156707	0.0163246	0.339447	-0.020912	0.0235147	0.376011
cg07761358	-0.00383514	0.0273408	0.888733	0.0183535	0.0154419	0.237488	-0.000188791	0.0222433	0.993245
cg07761367	0.027512	0.0150253	0.0701322	-0.0057891	0.00848621	0.496736	-0.0192201	0.0122239	0.119097
cg07761524	-0.0230642	0.0231352	0.321252	0.00742804	0.0130667	0.571014	0.0291842	0.0188218	0.124232
cg07761546	0.0215779	0.0396652	0.587676	-0.0140534	0.0224027	0.531915	-0.0260105	0.0322699	0.422177
cg07761646	0.00342032	0.0212654	0.872551	0.00400649	0.0120106	0.739409	0.000538713	0.0173006	0.975223
cg07761654	-0.0379078	0.0200397	0.0614923	0.0121913	0.0113183	0.284068	0.0241515	0.0163034	0.141715
cg07761781	0.00908939	0.0135012	0.502386	-0.0132605	0.00762541	0.0851759	-0.00640644	0.010984	0.561063
cg07761801	-0.00293862	0.0126941	0.817412	-0.00776503	0.00716954	0.28144	0.00174218	0.0103273	0.866383
cg07761822	0.0116017	0.0143709	0.421447	-0.00183187	0.00811661	0.82191	-0.015315	0.0116915	0.193286
cg07761840	0.0118688	0.0424581	0.780419	-0.0152517	0.0239801	0.526249	-0.0255936	0.0345421	0.460502
cg07761842	0.00216953	0.00298929	0.469711	0.000279922	0.00168834	0.868658	-0.00376307	0.00243196	0.125004
cg07761885	0.00162248	0.0105577	0.878179	0.000127503	0.00596292	0.982984	-0.00359933	0.00858926	0.676097
cg07761942	-0.0693447	0.0787685	0.380818	-0.0232789	0.0444881	0.601974	0.0745084	0.0640827	0.247778
cg07761947	-0.00663577	0.00292524	0.0254955	0.00184015	0.00165216	0.268098	0.00579272	0.00237985	0.0167405
cg07761984	0.0101362	0.0111487	0.365485	0.00205342	0.00629671	0.745036	-0.00262411	0.00907008	0.772952
cg07762054	0.00489582	0.00397021	0.220474	-0.00368787	0.00224236	0.103248	-0.00281867	0.00322999	0.384984
cg07762099	0.0215665	0.025543	0.400546	0.00164285	0.0144266	0.909569	-0.0202705	0.0207807	0.331741
cg07762128	0.00103903	0.0138959	0.940548	-0.00623461	0.00784832	0.428889	0.00716695	0.0113051	0.527585
cg07762146	0.00795083	0.00786437	0.314509	0.00374559	0.00444176	0.401133	-0.0020948	0.00639811	0.744057
cg07762181	-0.00528168	0.0169026	0.755342	-0.00408643	0.00954651	0.669551	0.00142399	0.0137512	0.917735
cg07762203	0.0168284	0.0150914	0.267537	-0.00144394	0.00852356	0.865826	-0.0204602	0.0122777	0.0988166
cg07762234	-0.00435728	0.0400652	0.913619	0.0158633	0.0226286	0.484946	0.00630721	0.0325953	0.846968
cg07762335	-0.00462757	0.0124178	0.710209	0.00239906	0.00701353	0.733037	0.000782287	0.0101026	0.938436
cg07762347	-0.00565049	0.0141738	0.691013	0.00432831	0.0080053	0.589955	0.00876955	0.0115312	0.448778
cg07762402	0.000945071	0.0119023	0.936874	0.00481688	0.00672235	0.475358	-0.00819655	0.00968318	0.399351
cg07762445	0.00135769	0.0027417	0.621568	-0.00163001	0.0015485	0.295095	-0.0012658	0.00223053	0.57168
cg07762474	-0.0192037	0.0208753	0.35987	0.00753593	0.0117903	0.524206	0.0117138	0.0169832	0.491994
cg07762485	0.0162826	0.011348	0.154516	-0.00189057	0.0064093	0.768639	-0.00675508	0.00923225	0.466108
cg07762494	0.00517437	0.00743324	0.488007	-0.00133595	0.00419826	0.750998	-0.00165278	0.00604737	0.785194
cg07762599	-0.0067073	0.0377801	0.859454	0.0150498	0.021338	0.482293	-0.00818631	0.0307362	0.790537
cg07762761	-0.00394018	0.00581872	0.499902	-0.000953967	0.00328639	0.772217	0.00214049	0.00473386	0.652149
cg07762764	-0.0323549	0.0197118	0.10392	0.00312042	0.0111331	0.779852	0.0129374	0.0160367	0.421771
cg07762785	0.00838047	0.0148428	0.573625	-0.0109661	0.00838313	0.193893	-0.00374245	0.0120754	0.757278
cg07762788	-0.00389292	0.010925	0.722358	0.0134288	0.00617038	0.031933	0.00207381	0.0088881	0.815996
cg07762831	0.00307988	0.00860097	0.72105	-0.00203796	0.00485779	0.675751	0.00105942	0.00699738	0.879969
cg07762918	0.0182885	0.0252247	0.470166	-0.00187041	0.0142468	0.895818	-0.0145457	0.0205217	0.480133
cg07762924	-0.00191908	0.0109191	0.86085	-0.0029218	0.00616707	0.636715	-0.00312859	0.00888333	0.725455
cg07762927	-0.000480625	0.00352937	0.891959	0.001139	0.00199337	0.569039	-0.00123291	0.00287134	0.668587
cg07762944	-0.000473483	0.00329944	0.886187	0.00190094	0.00186351	0.310199	-5.05144e-06	0.00268428	0.998502
cg07762961	-0.0145974	0.0208459	0.485427	0.00714306	0.0117737	0.545454	0.0108668	0.0169593	0.523175
cg07762993	0.00398961	0.00882639	0.652262	0.00515719	0.00498511	0.30344	-0.00699184	0.00718077	0.332609
cg07763142	0.0147899	0.0122163	0.228933	0.00429792	0.00689972	0.534789	-0.0161709	0.00993867	0.106933
cg07763160	0.00622128	0.00874728	0.478634	-0.000359858	0.00494042	0.942082	-0.00296175	0.00711641	0.678184
cg07763225	-0.00727983	0.020313	0.720827	0.00706813	0.0114727	0.539267	0.00915382	0.0165258	0.580901
cg07763262	-0.00827643	0.0335428	0.805624	-0.0115598	0.0189448	0.543152	-0.00695821	0.027289	0.799271
cg07763320	-0.01386	0.0226121	0.541331	0.0137345	0.0127712	0.284824	-0.00352462	0.0183962	0.848456
cg07763337	0.0211134	0.0233785	0.368682	0.000189648	0.0132041	0.98857	-0.00603735	0.0190198	0.751596
cg07763343	-0.0160091	0.0210466	0.448692	-0.00609632	0.011887	0.609207	0.0220171	0.0171226	0.201525
cg07763376	0.00219242	0.023223	0.924978	-0.00522059	0.0131162	0.691478	0.0152015	0.0188932	0.422998
cg07763398	0.0143574	0.0144219	0.321932	-0.000686163	0.00814544	0.933038	-0.0152604	0.0117331	0.196433
cg07763467	0.0108761	0.038139	0.776116	0.00951202	0.0215407	0.659764	-0.00372707	0.0310282	0.904635
cg07763473	-0.00354354	0.0038486	0.35945	-0.000169425	0.00217367	0.938031	0.00343942	0.00313106	0.274685
cg07763483	-0.00231534	0.0081672	0.777397	0.000225537	0.0046128	0.961103	0.00365963	0.00664448	0.58304
cg07763497	-0.00656892	0.00777051	0.399966	-0.00464517	0.00438875	0.292463	0.0047438	0.00632175	0.454816
cg07763516	0.000104575	0.00791737	0.989488	0.00425926	0.00447169	0.34319	-0.00105942	0.00644123	0.869696
cg07763605	0.00342801	0.00375923	0.364064	0.00102703	0.0021232	0.629665	-0.00121692	0.00305835	0.69157
cg07763649	-0.00727973	0.0217211	0.738231	0.00358746	0.012268	0.77058	-0.000711181	0.0176713	0.96798
cg07763662	-0.012725	0.0110351	0.251655	0.0125248	0.00623255	0.0472243	0.00541813	0.00897764	0.547561
cg07763701	0.0249736	0.00968615	0.0114169	-0.0024951	0.00547069	0.649338	-0.0163533	0.00788023	0.0405853
cg07763737	0.0150395	0.0394846	0.704106	-0.0023402	0.0223007	0.916639	0.00322213	0.032123	0.920306
cg07763768	0.00259305	0.0630484	0.967278	0.0179492	0.0356094	0.615352	-0.00183672	0.0512934	0.971508
cg07763782	0.0200328	0.0191596	0.298329	-0.00056609	0.0108212	0.958386	-0.0131005	0.0155874	0.4027
cg07763783	0.0140663	0.0358357	0.695525	-0.00455637	0.0202398	0.822355	0.00589457	0.0291544	0.840191
cg07763787	-0.0100459	0.00952252	0.294037	0.0102342	0.00537828	0.0599925	-0.00200338	0.00774711	0.796488
cg07763865	-0.00588373	0.00853516	0.49223	0.00245882	0.00482062	0.611154	-0.00402632	0.00694384	0.563353
cg07763910	0.012097	0.00826102	0.1463	-0.0104191	0.00466579	0.0278185	-0.00450709	0.00672081	0.504042
cg07763912	0.00832587	0.0219176	0.704862	-0.00340157	0.0123789	0.784058	-0.00711476	0.0178312	0.690757
cg07763967	-0.0236052	0.035232	0.504437	0.0147339	0.0198989	0.460805	0.00412961	0.0286632	0.885738
cg07764022	-0.0565295	0.0321539	0.0818542	0.0172663	0.0181604	0.344061	0.0463763	0.026159	0.0793592
cg07764027	0.00904487	0.0132132	0.495254	0.000165293	0.00746274	0.982374	0.000792057	0.0107497	0.941414
cg07764059	-0.117813	0.062078	0.0606623	0.0452055	0.0350614	0.200321	0.0782327	0.050504	0.124596
cg07764073	-0.00307129	0.0106997	0.774685	-0.00341731	0.00604315	0.573037	-0.00359252	0.00870483	0.680725
cg07764113	-0.00812915	0.0347919	0.815744	0.0093083	0.0196503	0.63677	0.026223	0.0283052	0.356495
cg07764140	0.0173574	0.0155911	0.268307	-0.01045	0.00880579	0.238208	-0.0113111	0.0126843	0.374715
cg07764158	0.00158823	0.0131537	0.904141	0.00347862	0.00742912	0.640652	0.000276743	0.0107012	0.979421
cg07764171	0.00116446	0.00742715	0.875737	0.000445635	0.00419482	0.915613	-0.00614267	0.00604241	0.31185
cg07764189	-0.0140427	0.0254096	0.58176	0.00426883	0.0143512	0.76675	0.0210489	0.0206722	0.311079
cg07764200	-0.00327316	0.0181544	0.857293	-0.000837372	0.0102535	0.935078	0.00308697	0.0147696	0.834876
cg07764203	0.00406487	0.0086635	0.639973	-3.9829e-05	0.0048931	0.993522	-0.00766332	0.00704825	0.279586
cg07764243	-0.00307512	0.00754102	0.68432	0.00696183	0.00425913	0.105348	0.00160736	0.00613505	0.793874
cg07764273	-0.00455361	0.0126879	0.720447	0.0114878	0.00716609	0.112137	0.00634827	0.0103224	0.539979
cg07764334	0.024803	0.0298099	0.407409	0.00535346	0.0168365	0.751186	-0.00622765	0.024252	0.79788
cg07764386	0.0161388	0.0117309	0.172036	-0.00951912	0.00662558	0.153981	-0.00924497	0.00954378	0.335084
cg07764473	0.0544079	0.0302194	0.0748692	-0.0520678	0.0170678	0.00293767	-0.0403024	0.0245852	0.104358
cg07764511	-0.00384307	0.00987794	0.698079	-0.00432945	0.00557901	0.439604	0.00749046	0.00803626	0.353585
cg07764513	-0.000701773	0.00342675	0.838159	0.00190439	0.00193541	0.327552	-0.000448144	0.00278786	0.872622
cg07764563	0.00860867	0.00682434	0.210136	-0.00203025	0.00385436	0.599564	-0.0105764	0.00555199	0.0597149
cg07764570	0.00612686	0.0154466	0.69249	-0.0025807	0.00872418	0.768001	0.00567729	0.0125667	0.652431
cg07764575	-0.00693231	0.00954959	0.469613	0.0111399	0.00539356	0.0415249	-0.00256136	0.00776914	0.742343
cg07764652	0.00437576	0.00283196	0.125537	-0.00069455	0.00159948	0.665072	-0.00276332	0.00230396	0.233273
cg07764658	-0.014411	0.0143337	0.317181	0.00256368	0.00809558	0.752163	0.00668794	0.0116612	0.567607
cg07764679	-0.0367526	0.0137374	0.00874903	0.00438245	0.0077588	0.573475	0.021973	0.0111761	0.0521203
cg07764786	0.0182379	0.0158626	0.253048	-0.0087325	0.00895914	0.332107	-0.0191503	0.0129051	0.141038
cg07764801	0.0153746	0.0209194	0.464129	0.0085001	0.0118152	0.473592	-0.00148233	0.0170191	0.930771
cg07764829	-0.00408658	0.0128832	0.751765	0.00577721	0.00727637	0.429132	-0.000918035	0.0104812	0.930382
cg07764916	0.0133053	0.0131636	0.31462	-0.00725903	0.00743474	0.331287	0.0027667	0.0107093	0.796682
cg07764932	0.0250619	0.0202616	0.219074	0.00233774	0.0114437	0.838557	-0.0237842	0.016484	0.152247
cg07764959	-0.00498016	0.00304566	0.105223	0.00300843	0.00172017	0.0834378	0.00454175	0.00247782	0.0698437
cg07764972	-0.0179201	0.0145913	0.222339	0.00586264	0.00824112	0.478534	0.0134979	0.0118709	0.258284
cg07765161	0.000405294	0.00492014	0.934517	0.000761037	0.00277887	0.784765	-0.00093223	0.00400282	0.81633
cg07765187	0.0138535	0.0122606	0.261268	0.00390103	0.00692474	0.574486	-0.000222697	0.00997471	0.982233
cg07765262	-0.00325604	0.0171767	0.850045	-0.00588282	0.00970131	0.545655	0.00651392	0.0139742	0.64215
cg07765328	0.010571	0.0157696	0.504218	0.000643327	0.00890661	0.942566	-0.00511596	0.0128295	0.690933
cg07765403	0.0140357	0.0179069	0.435038	-0.000348348	0.0101137	0.972594	-0.0114068	0.0145683	0.435521
cg07765432	0.00289493	0.0648002	0.964458	0.0156987	0.0365988	0.668908	0.0056845	0.0527186	0.914353
cg07765475	0.0178548	0.0247247	0.471926	-0.00476937	0.0139644	0.73343	0.00513635	0.020115	0.798988
cg07765481	0.0104343	0.0103349	0.315166	0.00665964	0.00583712	0.256687	-0.00885226	0.00840805	0.295007
cg07765526	-0.0495661	0.0231745	0.0349355	0.0248897	0.0130889	0.0601619	0.0415114	0.0188538	0.0300285
cg07765536	0.0174457	0.0126689	0.171634	-0.00680682	0.00715533	0.343796	-0.0111274	0.0103069	0.282966
cg07765595	0.00839484	0.0156638	0.593216	-0.00301599	0.00884686	0.7339	-0.00735892	0.0127434	0.564948
cg07765621	0.0020962	0.00850649	0.80587	-0.00390312	0.00480443	0.418531	0.00498667	0.00692051	0.472893
cg07765674	0.0183685	0.0243256	0.451996	-0.0251077	0.013739	0.0706714	-0.0125832	0.0197903	0.526371
cg07765714	0.00804716	0.0132531	0.545128	0.00185431	0.00748528	0.804863	-0.00156981	0.0107821	0.884541
cg07765760	-0.00758478	0.0117221	0.519111	0.00357158	0.00662057	0.590788	-0.00194264	0.00953657	0.839007
cg07765814	-0.0485101	0.0198088	0.0161051	0.012406	0.0111879	0.270197	0.0262896	0.0161156	0.106033
cg07765820	0.000350998	0.0270328	0.989667	0.010248	0.015268	0.503668	0.0213167	0.0219927	0.334802
cg07765828	-0.0217201	0.0127637	0.0919806	-0.0048588	0.00720889	0.501898	0.0181244	0.010384	0.0840477
cg07765850	0.00217201	0.00904167	0.81066	0.00800757	0.00510669	0.120092	-0.0030641	0.00735592	0.677919
cg07765885	-0.0394981	0.0248912	0.115773	0.0100854	0.0140584	0.474838	0.0167251	0.0202504	0.410859
cg07765912	-0.00337114	0.00372921	0.368222	0.00374543	0.00210624	0.0784639	0.00223032	0.00303393	0.464019
cg07765975	-0.00735987	0.0282156	0.79476	0.00877417	0.015936	0.58317	0.0168805	0.022955	0.463868
cg07766001	-0.00249862	0.00805848	0.757173	-0.00852323	0.00455139	0.0640957	0.00115873	0.00655603	0.860076
cg07766229	0.00325171	0.0126542	0.797743	0.00102894	0.00714703	0.885822	-0.00865322	0.0102949	0.402655
cg07766263	0.00438103	0.0172358	0.799888	-0.0023061	0.00973473	0.813233	0.00157472	0.0140223	0.910815
cg07766315	0.00356523	0.00416711	0.394326	0.000547061	0.00235356	0.816681	-0.00324117	0.00339018	0.341401
cg07766386	-0.0310986	0.0223662	0.167548	0.0249382	0.0126323	0.0511781	0.0120356	0.0181961	0.509885
cg07766402	-0.0126821	0.0261455	0.628716	0.00907754	0.0147668	0.540161	0.00878431	0.0212708	0.680528
cg07766424	0.0360699	0.0300693	0.233203	-0.0170529	0.016983	0.317795	-0.0380303	0.0244631	0.123265
cg07766572	0.0214081	0.017974	0.236506	0.00112442	0.0101516	0.912031	-0.0087453	0.0146229	0.551182
cg07766612	-0.00224007	0.00552111	0.685827	-0.00205519	0.0031183	0.511393	0.00143434	0.00449173	0.750156
cg07766621	0.0139725	0.0374425	0.709827	0.00706017	0.0211473	0.739201	-0.00071883	0.0304616	0.981221
cg07766641	0.0188445	0.0219915	0.39359	-0.02076	0.0124207	0.0978325	-0.00337347	0.0178913	0.850833
cg07766672	-0.00302954	0.00368827	0.413414	0.00213979	0.00208312	0.306853	0.00354736	0.00300062	0.239983
cg07766743	-0.00190264	0.0426124	0.964477	0.0174428	0.0240673	0.470331	0.00169149	0.0346676	0.961185
cg07766767	-0.00210462	0.00450894	0.641703	-0.00297237	0.00254663	0.24597	0.00556491	0.00366828	0.132477
cg07766779	-0.00341824	0.00632041	0.589855	-0.000915531	0.00356974	0.798125	0.000838435	0.00514201	0.87081
cg07766803	0.0153826	0.0245538	0.532453	-0.0194786	0.0138679	0.163306	-0.012085	0.0199759	0.546591
cg07766820	0.015331	0.0566204	0.787139	0.0189513	0.031979	0.554801	-0.00751162	0.046064	0.8708
cg07766847	0.00234523	0.00335242	0.485857	-0.000270351	0.00189343	0.886754	0.000640444	0.00272739	0.814839
cg07766875	0.00497083	0.0138119	0.719699	-0.00832723	0.00780087	0.288381	-0.00318654	0.0112367	0.777329
cg07766916	-0.0300786	0.0132564	0.0254619	0.0153571	0.00748717	0.0429237	0.0225616	0.0107849	0.0390264
cg07766932	0.0144897	0.0104943	0.170505	-0.00689411	0.00592714	0.247596	-0.00129208	0.00853772	0.880021
cg07766942	-0.00910512	0.0163467	0.578798	0.00360116	0.00923256	0.697346	0.0194423	0.013299	0.146957
cg07766946	-0.00852095	0.0429282	0.843071	0.0296543	0.0242457	0.224233	0.0192411	0.0349246	0.582933
cg07766948	-0.00954749	0.0139876	0.49649	0.0028522	0.00790014	0.718853	-0.00311869	0.0113797	0.784618
cg07767010	0.0029	0.00943938	0.759325	0.00370507	0.00533132	0.488723	-0.00546428	0.00767947	0.478438
cg07767032	-0.0455719	0.0236774	0.0571666	0.0106619	0.0133729	0.427216	0.0384978	0.0192629	0.0484277
cg07767033	0.0454304	0.0340591	0.185339	-0.0361079	0.0192364	0.0634848	-0.0422379	0.0277091	0.130645
cg07767042	0.00922114	0.0176426	0.602388	-0.00296395	0.00996444	0.76675	-0.0066415	0.0143532	0.644592
cg07767080	-0.0155623	0.0163208	0.34267	0.0160583	0.00921793	0.0846331	0.0105848	0.0132779	0.427277
cg07767160	0.0043868	0.00326568	0.182276	-0.00106291	0.00184444	0.565748	-0.00106782	0.00265682	0.688621
cg07767255	-0.00784288	0.0128059	0.541662	0.00551971	0.00723269	0.4472	0.00583111	0.0104183	0.576962
cg07767277	0.0024638	0.0407547	0.951917	0.0103358	0.023018	0.654402	0.00655365	0.0331562	0.843721
cg07767350	-0.00120756	0.00675326	0.858455	-0.00417066	0.00381421	0.276875	0.00244534	0.00549416	0.657244
cg07767421	0.00462297	0.015142	0.760779	0.00206232	0.00855212	0.809945	0.00323495	0.0123189	0.793409
cg07767452	-0.00578958	0.0160172	0.718533	0.00781756	0.00904643	0.38961	0.00343077	0.0130309	0.792888
cg07767497	0.0135212	0.0109984	0.221872	-0.000661742	0.00621185	0.91538	-0.00635487	0.00894783	0.479258
cg07767515	0.0106163	0.0282413	0.707794	0.00217837	0.0159505	0.89165	-0.00297607	0.0229759	0.897204
cg07767534	-0.000652834	0.00327803	0.842554	0.000583921	0.00185141	0.753135	-0.00114774	0.00266686	0.66787
cg07767539	0.000684465	0.0184328	0.970454	0.0081298	0.0104107	0.436741	-0.00554998	0.0149961	0.71211
cg07767672	-0.00147235	0.00217125	0.499298	-0.000848643	0.00122631	0.490556	0.00394909	0.00176644	0.0276455
cg07767690	0.00585393	0.00905685	0.519561	-0.00295841	0.00511527	0.564356	-0.00428748	0.00736827	0.56198
cg07767718	-0.000714216	0.00776493	0.926902	0.0035671	0.0043856	0.417979	-0.000867991	0.00631721	0.890996
cg07767776	-0.0399055	0.0184295	0.0327914	0.0248348	0.0104089	0.0189578	0.0240728	0.0149934	0.111589
cg07767789	0.00500785	0.00307072	0.106134	-0.002522	0.00173433	0.149095	-0.00186576	0.00249821	0.456948
cg07767825	-0.00726907	0.0165865	0.662168	0.00582808	0.00936797	0.535302	0.0144868	0.013494	0.285652
cg07767843	0.0138082	0.0084517	0.105513	0.000795957	0.00477348	0.867914	-0.0152798	0.00687594	0.0285689
cg07767847	-0.00313945	0.0122304	0.797955	0.0106	0.00690768	0.128125	-0.00248434	0.00995014	0.803358
cg07767963	0.00733414	0.00462284	0.115847	-0.00112826	0.00261096	0.666599	-0.0037936	0.00376094	0.31561
cg07768002	-0.0362454	0.0202173	0.0760918	0.00857772	0.0114187	0.454331	0.014894	0.016448	0.367411
cg07768026	-0.000415221	0.00935592	0.964691	0.00348425	0.00528418	0.511202	0.000328302	0.00761157	0.965684
cg07768078	-0.00499047	0.0108737	0.647286	1.92554e-05	0.00614139	0.997505	0.0089688	0.00884634	0.313154
cg07768107	-0.00826387	0.030971	0.790164	-0.0099589	0.0174923	0.570435	-0.00540779	0.0251967	0.830507
cg07768118	0.013105	0.00933044	0.16332	-0.00274617	0.00526979	0.603462	-0.0117699	0.00759085	0.124235
cg07768162	-0.00186532	0.0394928	0.962425	-0.0116732	0.0223054	0.601922	-0.0154539	0.0321297	0.631598
cg07768169	0.00390882	0.00386711	0.314608	-0.00131502	0.00218412	0.548509	-0.0031488	0.00314611	0.319362
cg07768177	0.00669332	0.0188667	0.723526	0.00864063	0.0106559	0.419399	-0.0230078	0.0153492	0.137098
cg07768194	0.000916193	0.00404975	0.82149	-0.00206411	0.00228728	0.369042	-0.000570676	0.0032947	0.862843
cg07768201	0.0157852	0.0193222	0.415941	0.0112921	0.0109131	0.30334	-0.0272771	0.0157197	0.0858465
cg07768268	-0.0092595	0.0182688	0.613401	0.0149725	0.0103182	0.149949	0.00998597	0.0148627	0.503242
cg07768372	-0.00268818	0.00510416	0.599617	0.00545447	0.00288281	0.0614337	0.000156901	0.00415253	0.969936
cg07768378	0.0139332	0.0152959	0.364575	-0.0142163	0.00863904	0.103053	-0.00173439	0.0124441	0.88944
cg07768388	-0.0321221	0.0208892	0.127337	0.0133725	0.0117981	0.259795	0.0167868	0.0169946	0.325696
cg07768486	-0.0016121	0.0288579	0.955564	-0.0178251	0.0162988	0.276791	-0.00812406	0.0234775	0.730058
cg07768501	-0.00173268	0.012765	0.892308	0.0010292	0.0072096	0.886778	-0.00603662	0.010385	0.562386
cg07768516	0.0183896	0.00859297	0.0348313	-0.00706442	0.00485327	0.148699	-0.0187168	0.00699087	0.00870177
cg07768554	-0.00350114	0.0119265	0.769715	-0.0055173	0.00673604	0.414733	0.000581783	0.0097029	0.95231
cg07768610	-0.0254929	0.0208238	0.223806	-0.0109083	0.0117612	0.355956	0.0281067	0.0169414	0.100301
cg07768696	-0.0456592	0.0222629	0.0429451	0.0148368	0.012574	0.240872	0.023789	0.0181122	0.192105
cg07768718	0.00203328	0.00862046	0.814028	0.00489727	0.00486879	0.316965	-0.0018371	0.00701323	0.793911
cg07768727	-0.0146586	0.0171767	0.39552	0.0219483	0.00970134	0.0258805	0.0107342	0.0139743	0.444249
cg07768761	0.0215617	0.0168532	0.203783	-0.00209723	0.00951862	0.826073	-0.0159776	0.0137111	0.246723
cg07768763	0.0192924	0.0123107	0.120308	-0.0090862	0.00695302	0.194339	-0.0184789	0.0100154	0.0680514
cg07768775	0.0218522	0.0243203	0.371112	-0.0149511	0.013736	0.279062	-0.00332991	0.019786	0.866697
cg07768777	-0.0288201	0.0141496	0.044365	0.0124986	0.00799161	0.121049	0.0214833	0.0115115	0.0649965
cg07768843	0.00681274	0.05575	0.90299	0.0135277	0.0314874	0.668413	-0.00734946	0.0453558	0.871608
cg07768931	-0.00844305	0.0100297	0.401946	0.0113889	0.00566472	0.0471258	0.00778659	0.00815972	0.342294
cg07768982	-0.0252721	0.024787	0.310442	-0.00105422	0.0139996	0.940126	0.0143503	0.0201656	0.478389
cg07769006	0.00295514	0.00943947	0.754899	0.00277023	0.00533137	0.604507	-0.0057698	0.00767955	0.45426
cg07769015	0.0246344	0.0305954	0.422672	-0.0242277	0.0172801	0.164059	-0.00413438	0.0248911	0.868421
cg07769070	0.0180138	0.0127899	0.162164	-0.00492337	0.00722365	0.497123	-0.014695	0.0104053	0.161039
cg07769074	-0.0022136	0.00369068	0.550036	5.96528e-05	0.00208448	0.977228	0.00253084	0.00300258	0.401343
cg07769121	0.00163797	0.00339555	0.630606	0.000106594	0.00191779	0.955788	0.00196922	0.00276247	0.477634
cg07769128	-0.0293851	0.028462	0.304411	0.00987819	0.0160752	0.54031	0.0177475	0.0231555	0.445252
cg07769176	0.00354594	0.0100998	0.726274	-0.000406105	0.00570431	0.943389	-0.00396438	0.00821674	0.630544
cg07769188	-0.00821762	0.00822289	0.320082	0.00949979	0.00464425	0.0434857	0.00351808	0.00668979	0.600154
cg07769198	0.158813	0.139515	0.25776	0.041384	0.0787973	0.600634	-0.129081	0.113503	0.258209
cg07769225	-0.0145753	0.00976761	0.138857	0.00179789	0.0055167	0.745195	0.0104417	0.0079465	0.191914
cg07769277	-0.00322597	0.00806193	0.689919	0.00388761	0.00455334	0.395303	-0.00636851	0.00655884	0.333948
cg07769280	-0.0174526	0.0165612	0.294553	0.0062596	0.00935368	0.504933	0.0124008	0.0134735	0.359631
cg07769299	-0.0265884	0.0374487	0.479392	0.0345972	0.0211508	0.105102	0.0370032	0.0304666	0.227456
cg07769332	0.000463641	0.00284832	0.871029	-0.00179691	0.00160872	0.266734	0.00155881	0.00231727	0.502727
cg07769369	0.002291	0.00820709	0.780719	0.00880664	0.00463533	0.0603864	-0.00016474	0.00667693	0.980366
cg07769421	-0.00561194	0.00946218	0.554486	0.00480981	0.0053442	0.370323	0.000371387	0.00769802	0.96162
cg07769452	0.0386847	0.0194119	0.04906	-0.0245689	0.0109637	0.0272882	-0.0114585	0.0157927	0.469838
cg07769507	0.00578239	0.00257896	0.0272065	-0.00207727	0.00145658	0.15701	-0.00362796	0.00209813	0.0869327
cg07769569	0.00801007	0.010514	0.447982	0.000302923	0.00593829	0.95942	-0.00851321	0.00855378	0.322062
cg07769574	0.0163763	0.0120392	0.176873	-0.0098087	0.00679969	0.152344	-0.00354666	0.00979458	0.718053
cg07769588	0.0482223	0.0192369	0.0138295	-0.0266453	0.0108649	0.0159584	-0.0296893	0.0156503	0.0607672
cg07769614	0.00253555	0.0364679	0.944711	0.0080949	0.0205969	0.695162	0.0093496	0.0296687	0.753331
cg07769622	-0.0238756	0.0197464	0.229529	0.00774417	0.0111527	0.489088	0.0219307	0.0160648	0.175335
cg07769732	0.0180678	0.0152292	0.238335	-0.00223168	0.00860138	0.795828	-0.00836411	0.0123898	0.501215
cg07769737	0.00717156	0.0103649	0.49063	0.000664975	0.00585403	0.909793	-0.0111236	0.00843241	0.190195
cg07769790	0.0100229	0.0112127	0.373573	-0.00250543	0.00633286	0.693242	-0.00230695	0.00912214	0.800879
cg07769806	-0.00107893	0.00542935	0.842893	0.00247505	0.00306647	0.421545	0.00157301	0.00441708	0.722517
cg07769816	0.00406007	0.0450818	0.928423	0.016371	0.025462	0.521751	0.0016129	0.0366766	0.965013
cg07769893	0.00654794	0.0166443	0.694875	0.00086672	0.00940062	0.926729	-0.0125741	0.0135411	0.355385
cg07769947	0.0216762	0.0204323	0.291354	-0.00825472	0.0115401	0.476119	-0.0119447	0.0166229	0.474115
cg07769957	0.00110892	0.0203947	0.956749	-0.0021359	0.0115188	0.853278	-0.000619326	0.0165922	0.970301
cg07770041	-0.0298672	0.0178859	0.0981347	0.016072	0.0101019	0.114832	0.0103104	0.0145512	0.48028
cg07770049	0.0359387	0.0144285	0.0144262	-0.00660804	0.00814914	0.419395	-0.0304488	0.0117384	0.010942
cg07770093	0.017701	0.0202095	0.383241	-0.0028282	0.0114142	0.804824	-0.0186283	0.0164416	0.259981
cg07770176	-0.000844225	0.0108323	0.938038	-0.000421367	0.00611802	0.945231	-0.000943102	0.00881268	0.914995
cg07770222	0.0270751	0.047464	0.569688	-0.00893814	0.0268074	0.739529	-0.0208984	0.0386146	0.589596
cg07770238	-0.0133416	0.0101749	0.192846	-0.000195802	0.00574676	0.972889	0.00554566	0.00827789	0.504474
cg07770353	0.00589201	0.00326187	0.0739363	-0.00492164	0.00184229	0.00884404	0.000862049	0.00265372	0.74599
cg07770360	0.0311345	0.0181884	0.0901004	-0.0196865	0.0102727	0.0582302	-0.00739818	0.0147973	0.618219
cg07770370	0.00723272	0.019834	0.716149	-0.0141469	0.0112022	0.209632	-0.00147056	0.0161361	0.927571
cg07770402	0.0316224	0.0192141	0.103011	-0.0109994	0.0108521	0.313279	-0.0182316	0.0156318	0.246317
cg07770463	0.00277279	0.0109408	0.800462	0.0050957	0.00617931	0.41158	-0.00529764	0.00890096	0.553098
cg07770526	0.017679	0.0323773	0.586285	0.00630763	0.0182865	0.730884	-0.0119948	0.0263407	0.649851
cg07770560	0.0177973	0.00837037	0.0359968	0.000587826	0.00472755	0.9013	-0.0176368	0.00680977	0.0110623
cg07770652	0.00999246	0.00849264	0.242204	-0.00435014	0.0047966	0.366673	-0.00688327	0.00690924	0.321587
cg07770749	-0.000584882	0.00983144	0.952682	-0.00229956	0.00555275	0.679684	0.00136461	0.00799843	0.864882
cg07770777	0.0239723	0.0240311	0.320953	-0.0152001	0.0135727	0.265491	-0.0225018	0.0195507	0.252554
cg07770854	0.00793354	0.00716056	0.270596	-0.00723104	0.00404425	0.0768701	-0.00680568	0.00582553	0.245539
cg07770855	0.0537199	0.026129	0.0424461	-0.0221196	0.0147575	0.137121	-0.034998	0.0212574	0.102887
cg07770857	0.0042865	0.00253162	0.0935979	0.00159045	0.00142985	0.268722	-0.00257049	0.00205962	0.21499
cg07770866	0.000921567	0.0094117	0.922198	0.00761655	0.00531568	0.155085	-0.00528049	0.00765695	0.492055
cg07770939	-0.0125238	0.0171819	0.467804	0.00159797	0.00970423	0.869545	0.0105665	0.0139784	0.451515
cg07770968	-0.00105619	0.0049345	0.830959	-0.00227353	0.00278698	0.416612	0.00475543	0.00401449	0.239054
cg07771113	-0.00573203	0.00913142	0.531643	-0.00208821	0.00515738	0.686436	0.0034964	0.00742893	0.638939
cg07771123	-0.0426666	0.0178554	0.0187815	0.010101	0.0100847	0.318992	0.0301965	0.0145264	0.0402541
cg07771150	-8.20134e-05	0.0124725	0.994767	-0.00233418	0.00704439	0.741085	-0.00380081	0.0101471	0.708788
cg07771160	0.0316105	0.0240772	0.192289	-0.00949275	0.0135987	0.48679	-0.0208128	0.0195881	0.290611
cg07771289	-0.0485909	0.0246875	0.0518664	0.0175791	0.0139434	0.210393	0.0320036	0.0200847	0.114284
cg07771316	0.0130225	0.0201414	0.519431	0.00435218	0.0113758	0.702857	-0.0159713	0.0163862	0.332117
cg07771321	0.0204372	0.0224192	0.36422	-0.0115206	0.0126623	0.365142	-0.00287341	0.0182393	0.875144
cg07771331	0.00660169	0.00349713	0.0620186	-0.00436731	0.00197516	0.0293528	-0.00422369	0.00284511	0.140875
cg07771338	-0.0044867	0.00421749	0.290019	-0.000484358	0.00238202	0.839291	0.00881276	0.00343117	0.0117246
cg07771343	-0.0249187	0.0213318	0.245581	0.0101258	0.0120481	0.402705	0.0194921	0.0173547	0.264112
cg07771380	-0.0540363	0.0346591	0.1222	0.0255523	0.0195753	0.194835	0.0277865	0.0281971	0.326836
cg07771393	0.0307958	0.0540509	0.570147	-0.000396719	0.0305277	0.989658	-0.00181472	0.0439735	0.967166
cg07771477	0.0072047	0.0117046	0.539621	0.0114713	0.00661068	0.0858361	-0.0127795	0.00952232	0.18268
cg07771539	-0.000166084	0.00984311	0.986572	-0.00369475	0.00555934	0.507866	0.00277687	0.00800793	0.729511
cg07771578	-0.00622471	0.0408515	0.879205	-0.0171782	0.0230727	0.458342	-0.00761257	0.033235	0.819305
cg07771579	-0.00287953	0.00790521	0.716451	-0.00423127	0.00446483	0.345619	0.00181955	0.00643134	0.777836
cg07771637	0.0181709	0.0123192	0.143419	-0.0031704	0.00695785	0.649644	-0.00713134	0.0100224	0.47844
cg07771643	-0.0155554	0.0195166	0.427359	0.00872924	0.0110229	0.430321	0.0225131	0.0158779	0.159396
cg07771656	-0.0153089	0.0195444	0.435346	-0.0127122	0.0110386	0.252283	0.0124348	0.0159005	0.436077
cg07771727	0.00357937	0.00718803	0.619626	-0.00115145	0.00405976	0.777295	-0.00227365	0.00584787	0.698268
cg07771796	0.00139979	0.0765641	0.985451	-0.0510008	0.043243	0.241095	0.0108051	0.0622892	0.862643
cg07771804	0.00376732	0.0131088	0.774421	0.00723912	0.00740379	0.330601	-0.00142821	0.0106648	0.893742
cg07771859	0.0117251	0.0121372	0.336402	0.00370063	0.00685505	0.590532	-0.0146147	0.00987432	0.142062
cg07771880	-0.0115186	0.00874459	0.190836	0.00295261	0.00493891	0.551334	0.00501017	0.00711423	0.48295
cg07771893	-0.00469388	0.00673219	0.48731	0.00434669	0.00380231	0.255753	0.000311637	0.00547702	0.954742
cg07771913	0.00460856	0.00864335	0.595108	3.20668e-05	0.00488172	0.994772	-0.0109261	0.00703186	0.123457
cg07771976	-0.0324356	0.0123421	0.00996956	0.00642752	0.00697077	0.358758	0.0276055	0.010041	0.00711228
cg07771985	0.0224596	0.0143796	0.121535	-0.0134069	0.00812155	0.101984	-0.0062774	0.0116987	0.592766
cg07772145	-0.000856306	0.00209925	0.68423	-0.00101822	0.00118565	0.392553	0.000439647	0.00170786	0.79739
cg07772147	0.00912034	0.0192017	0.63586	0.012442	0.010845	0.254068	-0.00290038	0.0156216	0.853092
cg07772219	-0.00319253	0.00304879	0.297608	0.00091317	0.00172194	0.597094	0.00175486	0.00248036	0.480934
cg07772279	-0.00369143	0.0173558	0.83201	-0.00211425	0.0098025	0.829682	0.00295153	0.01412	0.834857
cg07772304	0.00097134	0.0378616	0.979585	-0.0126156	0.0213841	0.55658	-0.0166173	0.0308026	0.590781
cg07772324	-0.00756749	0.00942688	0.424058	0.00645364	0.00532426	0.228381	0.0048345	0.0076693	0.529919
cg07772348	-0.000529582	0.0108953	0.961332	-0.0104697	0.00615364	0.0920423	0.00901513	0.00886398	0.311633
cg07772361	0.00271389	0.00492313	0.582715	0.000113027	0.00278056	0.967658	-0.00340606	0.00400525	0.397176
cg07772362	0.00264552	0.00817536	0.746933	0.00134029	0.0046174	0.772223	-0.00665143	0.00665112	0.319751
cg07772400	-0.00127988	0.0188915	0.946124	0.00255432	0.0106699	0.811299	-0.00477491	0.0153693	0.756706
cg07772435	0.0203392	0.0119828	0.092801	0.00254804	0.00676782	0.707364	-0.0169767	0.00974868	0.0847452
cg07772436	-0.00273769	0.0194815	0.888532	0.0053853	0.0110031	0.625627	-0.00171352	0.0158493	0.914127
cg07772439	0.0102321	0.0138718	0.462511	0.00470503	0.00783475	0.549536	-0.0132567	0.0112855	0.242976
cg07772467	-0.00308161	0.00754334	0.683782	0.00155315	0.00426044	0.716232	-0.00238806	0.00613694	0.698025
cg07772516	0.0380993	0.0250516	0.131522	-0.0364734	0.014149	0.0114318	-0.0394957	0.0203809	0.0555162
cg07772537	-0.00620797	0.00749584	0.409577	0.00566883	0.00423362	0.183667	0.00351471	0.00609829	0.565705
cg07772617	-0.0173351	0.0129778	0.184724	0.0111869	0.00732978	0.130176	0.0149241	0.0105582	0.160673
cg07772660	0.00198425	0.0103711	0.848668	0.00137332	0.00585757	0.815123	-0.000591828	0.00843752	0.944223
cg07772695	-0.00409447	0.010469	0.696569	-0.000972008	0.00591284	0.869763	0.00113525	0.00851712	0.894237
cg07772733	0.0404253	0.0232059	0.0846414	-0.0268083	0.0131066	0.0434951	-0.0189092	0.0188793	0.319013
cg07772762	-0.0368235	0.028985	0.206937	0.0163142	0.0163706	0.321435	0.00990536	0.0235809	0.675362
cg07772781	0.0517055	0.0392286	0.190558	-0.0603615	0.0221561	0.00762978	-0.0388576	0.0319147	0.22632
cg07772791	-0.0291097	0.0240924	0.229856	0.019531	0.0136072	0.154375	0.0119558	0.0196005	0.54329
cg07772818	0.00157018	0.00274285	0.568319	-0.000968577	0.00154915	0.533273	0.000726013	0.00223147	0.745608
cg07772825	0.0276408	0.026611	0.3015	-0.0168545	0.0150297	0.264854	-0.0157198	0.0216495	0.469505
cg07772898	-0.00361565	0.0120992	0.7657	0.000925377	0.00683359	0.892561	-0.000289999	0.00984342	0.976557
cg07772999	0.0207244	0.0362248	0.568561	-0.0101313	0.0204596	0.621577	-0.0278066	0.0294709	0.347732
cg07773022	0.00300805	0.00481725	0.533795	-0.000786098	0.00272076	0.773248	-0.00481891	0.00391911	0.221793
cg07773038	-0.00790065	0.0139425	0.572242	0.00841211	0.00787469	0.288034	0.00516797	0.0113431	0.649681
cg07773052	0.0076233	0.00327496	0.0219817	-0.00377708	0.00184968	0.0438364	-0.00208734	0.00266436	0.435264
cg07773060	-0.000671121	0.00515473	0.896679	-8.19958e-05	0.00291137	0.977589	0.00345968	0.00419367	0.411388
cg07773075	0.0033849	0.0102352	0.741568	-0.000949713	0.00578079	0.869843	-0.00198521	0.00832691	0.812062
cg07773095	-0.00344419	0.00277134	0.21691	0.000198608	0.00156524	0.89929	0.00244486	0.00225464	0.280862
cg07773116	0.00463565	0.0132121	0.726444	-0.00754469	0.00746213	0.314476	-0.0102078	0.0107488	0.344618
cg07773137	-0.00114413	0.00582811	0.844772	-0.00051034	0.00329169	0.87711	-2.70025e-05	0.0047415	0.995468
cg07773143	-0.000652737	0.0110333	0.952945	0.00106663	0.00623158	0.864446	-0.00298773	0.00897626	0.73996
cg07773176	0.00350806	0.0178021	0.844189	-0.00711753	0.0100545	0.480692	0.00264195	0.014483	0.855632
cg07773186	0.004716	0.0388452	0.903619	0.0139043	0.0219396	0.527716	0.00753713	0.0316028	0.811995
cg07773234	-0.0185569	0.0273579	0.499179	0.0191711	0.0154516	0.217672	0.00789922	0.0222572	0.723422
cg07773261	-0.01182	0.0124772	0.345802	-0.00490126	0.00704707	0.488386	0.00610846	0.0101509	0.548721
cg07773272	0.00288787	0.00775463	0.710394	-0.0014826	0.00437978	0.735703	0.00373089	0.00630883	0.555631
cg07773337	0.00125385	0.00868218	0.885468	-0.00401984	0.00490365	0.41434	0.00128936	0.00706345	0.855536
cg07773344	-0.0203599	0.0120177	0.0934117	0.00596425	0.00678756	0.381712	0.012407	0.00977712	0.207453
cg07773348	0.0108989	0.00847292	0.20136	-0.000365864	0.00478547	0.939214	-0.00746365	0.00689321	0.281575
cg07773368	0.00168416	0.0109486	0.878065	-0.00159269	0.00618372	0.797285	-0.00628702	0.00890731	0.48197
cg07773434	0.0168148	0.0164698	0.309792	-0.00725463	0.00930207	0.437333	-0.0092721	0.0133991	0.490578
cg07773475	-0.00506056	0.0386077	0.895984	-0.0151003	0.0218055	0.490261	-0.00597884	0.0314096	0.849428
cg07773515	-0.0137677	0.0173554	0.429529	0.000669157	0.00980223	0.945713	0.00434555	0.0141196	0.758912
cg07773550	0.00378563	0.00770047	0.624094	0.000861878	0.00434919	0.843323	-0.000743263	0.00626477	0.905802
cg07773582	-0.00573096	0.00755213	0.449761	0.00346403	0.00426541	0.41869	0.00145059	0.00614409	0.813851
cg07773593	-0.0034916	0.0256977	0.892201	0.00414768	0.0145139	0.775656	-0.00545372	0.0209065	0.794746
cg07773642	0.00086014	0.00266065	0.74717	0.000533039	0.00150272	0.723565	-0.00184187	0.00216459	0.396894
cg07773740	0.222986	0.0921748	0.017401	-0.111075	0.0520599	0.0353713	-0.135759	0.0749894	0.0733013
cg07773769	-0.00837306	0.0194652	0.668028	-0.00140605	0.0109939	0.898495	3.08773e-05	0.0158361	0.998448
cg07773800	-0.0010297	0.00233447	0.660123	-0.000466781	0.0013185	0.724081	-0.000883734	0.00189922	0.642739
cg07773828	0.0105404	0.023868	0.659743	-0.00825251	0.0134806	0.541837	0.0141429	0.019418	0.468142
cg07773838	-0.00657144	0.016612	0.693272	-0.000653226	0.00938238	0.944636	-0.0148116	0.0135148	0.275784
cg07774010	-0.0127454	0.0144037	0.378394	-0.00809753	0.00813516	0.322005	0.00428138	0.0117182	0.71563
cg07774025	-0.00595175	0.0100561	0.555312	0.00212247	0.00567965	0.709436	0.00228715	0.00818123	0.780404
cg07774045	-0.00532081	0.00313642	0.0929731	0.00225996	0.00177144	0.205049	0.00206147	0.00255166	0.421109
cg07774081	-0.00217368	0.0104158	0.835122	-0.00221246	0.00588277	0.707662	0.00324358	0.00847381	0.702714
cg07774096	0.00103589	0.0285618	0.971142	-0.000881128	0.0161315	0.956551	0.0182759	0.0232366	0.433465
cg07774177	-0.00289197	0.0100056	0.773166	0.00408209	0.00565114	0.471801	0.00402969	0.00814016	0.621681
cg07774193	0.00449953	0.0175825	0.798557	-0.00122666	0.00993052	0.901945	0.00262154	0.0143044	0.854966
cg07774222	-0.00162608	0.00244663	0.507856	-0.00013433	0.00138185	0.922758	0.00151664	0.00199048	0.447921
cg07774244	-0.00156726	0.0104787	0.881414	0.00143157	0.00591829	0.809372	0.00169578	0.00852498	0.842739
cg07774249	-0.0247653	0.0217761	0.258198	0.00713912	0.012299	0.562936	0.0184986	0.0177161	0.298976
cg07774293	0.000906991	0.00330548	0.784362	0.000274091	0.00186692	0.88358	-0.000940573	0.00268919	0.727269
cg07774299	-0.00292396	0.00682748	0.6694	0.00301229	0.00385613	0.436586	0.00362722	0.00555454	0.515273
cg07774303	0.00467792	0.00714694	0.514301	-0.00326775	0.00403656	0.420167	0.00293553	0.00581444	0.614785
cg07774369	0.0235942	0.0154462	0.129856	0.0105387	0.00872395	0.229946	-0.0190418	0.0125664	0.132916
cg07774410	-0.0015043	0.00882182	0.864952	0.0021405	0.00498252	0.668429	-0.00544474	0.00717705	0.449893
cg07774424	-0.0048764	0.00951787	0.609565	-0.000511093	0.00537565	0.924449	0.00513136	0.00774333	0.509091
cg07774476	0.00929636	0.0264043	0.725536	0.00316724	0.014913	0.832251	-0.00904581	0.0214814	0.674604
cg07774478	0.0100834	0.00519513	0.0551404	-0.00629375	0.00293419	0.0344268	-0.00175841	0.00422654	0.678291
cg07774533	0.0219788	0.01619	0.177725	-0.0119249	0.00914405	0.195248	-0.0235943	0.0131715	0.0763303
cg07774551	0.0256617	0.0455009	0.574054	0.00542951	0.0256987	0.833111	-0.0485896	0.0370175	0.19238
cg07774556	-0.00629615	0.0335542	0.851546	0.00171957	0.0189512	0.927887	0.00633736	0.0272982	0.816903
cg07774612	0.016949	0.00884595	0.0582773	-0.000404358	0.00499615	0.93566	-0.0150557	0.00719668	0.0390198
cg07774661	0.0332488	0.0236656	0.163201	0.00291901	0.0133662	0.827582	-0.0301743	0.0192533	0.120286
cg07774680	-0.0126909	0.0464642	0.785325	-0.00848986	0.0262427	0.746996	-0.0155408	0.0378013	0.681883
cg07774691	-0.0190833	0.0141026	0.179112	-0.0016075	0.00796508	0.840477	0.014556	0.0114733	0.207558
cg07774703	-0.0304058	0.0218842	0.167861	0.0215539	0.0123601	0.0843241	0.0285688	0.017804	0.111794
cg07774772	-0.0365935	0.0188897	0.0555977	0.00572899	0.0106688	0.592495	0.0204102	0.0153678	0.187226
cg07774777	0.0693855	0.0288905	0.0182054	-0.0141093	0.0163172	0.38932	-0.0470951	0.023504	0.0478627
cg07774841	-0.0188189	0.00740022	0.0125545	0.0082265	0.00417961	0.0518653	0.016955	0.0060205	0.00587618
cg07774879	0.00384049	0.00260997	0.144369	-0.00164218	0.0014741	0.267995	-0.00273203	0.00212336	0.201246
cg07774884	0.00396907	0.0142555	0.781274	-0.00257269	0.00805146	0.750005	0.00698127	0.0115977	0.548595
cg07774906	-0.00393624	0.00868748	0.651483	0.00019155	0.00490665	0.968939	0.00259542	0.00706776	0.714247
cg07774915	-0.00495028	0.0151496	0.744546	0.00174411	0.0085564	0.838904	0.0053172	0.012325	0.667114
cg07774938	-0.0594176	0.0404289	0.144852	0.0362784	0.0228341	0.115331	0.0257646	0.0328912	0.435323
cg07774964	-0.0151665	0.0294614	0.607858	0.0299039	0.0166397	0.0753927	0.0194326	0.0239685	0.41947
cg07774980	-0.000303501	0.0109928	0.97803	0.00165021	0.00620866	0.790957	0.00334845	0.00894323	0.708907
cg07774982	-0.0242383	0.0337286	0.47408	0.00909053	0.0190497	0.634283	0.00647423	0.0274401	0.813971
cg07775007	-0.0299629	0.0198881	0.135137	0.0277271	0.0112327	0.0153027	0.02304	0.0161801	0.157632
cg07775117	0.00382021	0.0128832	0.767456	0.00536817	0.00727638	0.462427	-0.00750147	0.0104812	0.475875
cg07775147	-0.00961249	0.0122983	0.436326	0.0050386	0.006946	0.469938	0.00323085	0.0100053	0.74745
cg07775149	-0.0246312	0.022446	0.275177	0.00129149	0.0126774	0.919065	0.00963081	0.0182611	0.599112
cg07775170	-0.0109374	0.0132268	0.410295	0.00638648	0.00747041	0.39469	0.00523482	0.0107607	0.627716
cg07775210	0.00520602	0.00868112	0.550094	-0.00246405	0.00490306	0.616405	-0.00607317	0.00706259	0.391939
cg07775266	-0.0193275	0.0256166	0.452365	0.0218025	0.0144682	0.135045	0.0165234	0.0208406	0.429781
cg07775271	-0.00365628	0.0162753	0.822718	0.0124864	0.00919224	0.177466	0.00430116	0.0132409	0.745995
cg07775292	-0.00269361	0.0232732	0.908097	0.00258383	0.0131446	0.844571	-0.0008563	0.0189341	0.96402
cg07775293	-0.00682587	0.00841098	0.419021	-0.00364581	0.00475048	0.444653	-0.000287216	0.00684281	0.966605
cg07775305	0.00590866	0.0229882	0.797694	0.00255313	0.0129836	0.844515	0.00371057	0.0187022	0.843141
cg07775309	-0.0175326	0.0232527	0.452656	0.00230542	0.013133	0.861015	0.0207333	0.0189174	0.27577
cg07775371	-0.000982051	0.0027864	0.725262	-0.000465291	0.00157375	0.768117	-0.000906426	0.0022669	0.690135
cg07775417	0.0476925	0.02476	0.0569782	-0.0327515	0.0139843	0.0212034	-0.0329005	0.0201437	0.105617
cg07775420	0.0193553	0.0336722	0.566732	0.00220159	0.0190179	0.908076	-0.00313744	0.0273942	0.909053
cg07775431	-0.0202125	0.0247194	0.415526	0.00222758	0.0139614	0.873562	0.0108268	0.0201107	0.591547
cg07775433	0.00707902	0.0088776	0.427146	0.00155583	0.00501403	0.756995	-0.0140584	0.00722243	0.0544585
cg07775464	0.0303445	0.0183693	0.101753	-0.0134536	0.0103749	0.197764	-0.0211573	0.0149445	0.160025
cg07775468	-0.00613891	0.0151812	0.686817	-0.00310294	0.00857427	0.718214	0.00580129	0.0123508	0.639605
cg07775488	-0.000641888	0.00786322	0.935106	0.00498481	0.00444111	0.264425	-0.000655822	0.00639718	0.918555
cg07775491	0.00136108	0.0255489	0.957623	0.00582671	0.0144299	0.687244	0.00503392	0.0207855	0.809144
cg07775501	0.0010861	0.00422452	0.797645	-0.00260333	0.00238599	0.277908	0.00115118	0.00343689	0.738381
cg07775547	-0.0118721	0.0151491	0.435116	0.00532488	0.00855612	0.535159	0.00900919	0.0123246	0.466529
cg07775601	-0.00828053	0.011932	0.489337	-0.000179163	0.00673912	0.978844	0.00943971	0.00970734	0.333231
cg07775604	-0.012066	0.00882504	0.174676	0.0121751	0.00498434	0.0163694	0.00637714	0.00717967	0.376597
cg07775675	0.00943087	0.0073876	0.204767	-0.00157663	0.00417248	0.706349	-0.0111783	0.00601023	0.0659014
cg07775790	-0.000983614	0.0105335	0.925793	0.00531548	0.00594928	0.373797	0.00669381	0.00856962	0.436621
cg07775808	0.00350361	0.0135616	0.79668	0.00520289	0.00765954	0.498569	0.00173128	0.0110331	0.875634
cg07775813	0.0231128	0.0254611	0.366225	-0.0206287	0.0143803	0.154609	-0.0188037	0.020714	0.366223
cg07775832	-0.0240465	0.0186348	0.199947	0.00308319	0.0105249	0.770185	0.019833	0.0151605	0.193865
cg07775917	0.000405278	0.0168614	0.980873	-0.0155741	0.00952322	0.105177	0.00423578	0.0137177	0.758142
cg07775930	-0.0172818	0.0272891	0.528023	-0.00759018	0.0154128	0.623495	0.00846555	0.0222013	0.703799
cg07776015	-0.0275408	0.01886	0.147414	0.0160781	0.0106521	0.134417	0.025768	0.0153437	0.0962629
cg07776019	0.0215116	0.0400309	0.592226	-0.0364576	0.0226093	0.110068	-0.00344048	0.0325674	0.916083
cg07776049	-0.0208134	0.0406205	0.609534	0.0290929	0.0229423	0.20777	0.00959237	0.0330471	0.772228
cg07776087	0.00182901	0.00416052	0.661187	-0.00418049	0.00234984	0.0783321	0.00129919	0.00338482	0.701938
cg07776130	-0.00659564	0.0239673	0.783747	-0.00734617	0.0135366	0.588576	0.00189487	0.0194988	0.922783
cg07776163	-0.00785479	0.00880125	0.374331	-0.00293608	0.0049709	0.556113	0.00436094	0.00716031	0.543906
cg07776166	0.00332499	0.0120035	0.782362	0.0024106	0.00677951	0.722926	-0.00916363	0.00976551	0.350363
cg07776172	0.00149208	0.0176639	0.932855	-0.0125504	0.00997649	0.211383	0.00223575	0.0143706	0.876686
cg07776191	-0.0111948	0.0211648	0.598046	-0.000141053	0.0119538	0.990609	0.0142703	0.0172188	0.409253
cg07776193	0.0287977	0.0525924	0.585236	0.00492424	0.0297039	0.868674	-0.00678109	0.0427869	0.8744
cg07776213	0.00179838	0.0608065	0.976466	0.0219545	0.0343433	0.52414	0.00516858	0.0494696	0.917002
cg07776226	0.00583078	0.0192488	0.762596	-0.0153963	0.0108716	0.15989	0.00474192	0.01566	0.762681
cg07776285	-0.0209248	0.00905998	0.0230098	0.00112512	0.00511703	0.826424	0.00804885	0.00737081	0.277515
cg07776409	0.00409658	0.00321242	0.205242	0.000571334	0.00181436	0.753511	-0.00257101	0.00261349	0.327662
cg07776419	-0.0555283	0.0429801	0.199412	0.0393208	0.024275	0.108487	0.0380613	0.0349667	0.279044
cg07776426	-0.0327279	0.0220141	0.140309	0.00812351	0.0124335	0.515055	0.0206285	0.0179097	0.252204
cg07776505	0.0113511	0.0236228	0.631933	0.0114456	0.013342	0.393062	-0.0188024	0.0192185	0.330309
cg07776569	0.00132532	0.00929113	0.886865	0.00261725	0.00524759	0.619072	0.0016475	0.00755887	0.827916
cg07776590	0.00477833	0.0153299	0.75593	0.00198628	0.00865825	0.819029	-0.00919501	0.0124717	0.462721
cg07776626	0.0201879	0.0337036	0.550567	0.0109209	0.0190357	0.567481	-0.0229779	0.0274198	0.404069
cg07776664	0.0080351	0.00772112	0.300592	0.0030044	0.00436085	0.492484	-0.00649286	0.00628157	0.30385
cg07776698	0.0169178	0.0137917	0.222889	-0.0016795	0.0077895	0.829739	-0.0157205	0.0112204	0.164353
cg07776706	0.0152277	0.00777779	0.0530924	-0.00201164	0.00439286	0.648013	-0.0102469	0.00632767	0.108579
cg07776734	0.0819793	0.0439802	0.0653143	-0.0303897	0.0248398	0.224102	-0.0489025	0.0357804	0.174834
cg07776847	0.00939376	0.00400852	0.0211265	-0.00483571	0.00226399	0.0351773	-0.00522619	0.00326116	0.112251
cg07776900	0.00896305	0.00760833	0.241627	-0.00336855	0.00429715	0.434988	-0.00573731	0.00618981	0.356258
cg07776931	0.0271913	0.0216905	0.212968	-0.00659686	0.0122507	0.59146	-0.0367306	0.0176464	0.039997
cg07776966	-0.00166895	0.0251209	0.947165	0.000530389	0.0141882	0.970256	0.0138092	0.0204373	0.500832
cg07776980	-0.0266281	0.0210715	0.209334	0.00503646	0.0119011	0.673081	0.0281232	0.0171428	0.104103
cg07777008	0.0028463	0.0247323	0.908614	-0.0146263	0.0139687	0.29764	0.0039257	0.0201212	0.845716
cg07777042	-0.00186651	0.0145473	0.89817	0.0171641	0.00821626	0.0392949	-0.00667301	0.0118351	0.574156
cg07777052	0.0242257	0.0200378	0.229572	-0.00998094	0.0113173	0.379978	-0.011242	0.0163019	0.492067
cg07777156	-0.0150366	0.0260774	0.565521	0.0267412	0.0147284	0.0724861	0.00773743	0.0212154	0.716115
cg07777203	0.0016381	0.00506127	0.74689	-0.00065653	0.00285858	0.818827	-0.00155515	0.00411763	0.706485
cg07777224	0.00107325	0.00377292	0.776657	-0.00112511	0.00213093	0.598698	0.000959275	0.00306949	0.75531
cg07777225	-0.00219639	0.0159585	0.890814	-0.00281272	0.00901326	0.755654	0.00884509	0.0129831	0.497303
cg07777237	0.0188519	0.0247137	0.447409	-0.00108664	0.0139582	0.938106	-0.0171038	0.020106	0.39702
cg07777270	-0.0396058	0.0305911	0.198472	-0.0114313	0.0172777	0.509767	0.0321717	0.0248876	0.199161
cg07777312	-0.00742096	0.00909822	0.416679	0.00307808	0.00513863	0.55055	0.010328	0.00740192	0.166076
cg07777344	0.0278586	0.0349563	0.427404	0.00485722	0.0197431	0.806181	-0.0143945	0.0284389	0.613885
cg07777349	0.0149535	0.00761193	0.0523066	-0.00552338	0.00429918	0.201908	-0.00835482	0.00619274	0.180403
cg07777352	0.0128078	0.0167027	0.445036	0.00645678	0.00943358	0.495309	-0.0124526	0.0135886	0.361707
cg07777360	-0.00154806	0.0156098	0.921204	0.00324383	0.00881633	0.713716	0.00487789	0.0126994	0.701734
cg07777362	0.0440967	0.0426683	0.303924	-0.038035	0.0240988	0.117721	-0.0358012	0.0347131	0.304917
cg07777378	0.0051204	0.00314031	0.106198	-0.00321831	0.00177363	0.0726555	-0.00224172	0.00255482	0.382391
cg07777379	-0.0103144	0.0189602	0.587677	0.0116516	0.0107086	0.27924	0.00293569	0.0154252	0.849454
cg07777447	0.00591237	0.00318208	0.066168	-0.00247081	0.00179722	0.172331	-0.00317091	0.0025888	0.223566
cg07777524	0.0184905	0.0246224	0.454474	-0.0217859	0.0139066	0.120435	0.00285972	0.0200317	0.886773
cg07777540	-0.00969999	0.014055	0.491736	0.00616446	0.00793822	0.439292	0.00697933	0.0114346	0.543029
cg07777584	-0.0159465	0.00994694	0.112118	0.00510939	0.00561799	0.365334	0.0108241	0.0080924	0.184135
cg07777599	-0.00355921	0.0229614	0.877134	-0.00128539	0.0129685	0.921248	0.00787085	0.0186804	0.674428
cg07777609	-0.00555615	0.0464067	0.904944	-0.00466819	0.0262103	0.859008	0.038039	0.0377545	0.316158
cg07777628	-0.00338247	0.0111414	0.76208	0.00102144	0.00629261	0.871385	0.00163996	0.00906417	0.856798
cg07777652	0.0562117	0.02765	0.04476	-0.0340837	0.0156166	0.0314594	-0.0526113	0.0224949	0.021376
cg07777694	0.00806921	0.00658635	0.223459	-0.00421115	0.00371994	0.260377	-0.00872563	0.00535837	0.106649
cg07777703	0.00682871	0.00844941	0.42094	-0.00103679	0.00477219	0.82846	-0.00232053	0.00687407	0.736404
cg07777725	0.0100457	0.0277769	0.718388	-0.0107249	0.0156883	0.495823	-0.0148595	0.0225981	0.512366
cg07777742	0.0245029	0.034708	0.48188	-0.00557972	0.0196029	0.776523	-0.00613995	0.028237	0.828315
cg07777790	0.0018853	0.0125332	0.880739	0.00288974	0.00707869	0.683994	-0.00351845	0.0101965	0.730785
cg07777793	-0.0398051	0.0234649	0.0929901	0.0217956	0.0132528	0.103257	0.0222842	0.01909	0.245913
cg07777909	-0.0589749	0.0299386	0.0516766	0.0326015	0.0169092	0.0567448	0.0518539	0.0243567	0.035766
cg07777918	-0.0098342	0.0107624	0.363086	0.00556724	0.00607853	0.361975	0.00244729	0.00875579	0.780446
cg07777964	-0.0173162	0.017453	0.323564	0.0174918	0.00985738	0.0790885	0.00450007	0.014199	0.751972
cg07777966	0.00612407	0.0118574	0.606685	-0.00197974	0.00669699	0.768148	-0.00583714	0.00964665	0.546514
cg07777987	-0.0516667	0.0281765	0.0697368	0.0164658	0.015914	0.303368	0.0332688	0.0229232	0.149885
cg07778042	-0.0174234	0.0132084	0.190205	-0.00666276	0.00746003	0.373976	0.0119388	0.0107458	0.269277
cg07778064	-0.0122475	0.00966531	0.208102	0.00817118	0.00545892	0.137646	0.00371505	0.00786328	0.637652
cg07778080	-0.000560186	0.00250392	0.823438	-0.0011124	0.0014142	0.433421	-0.000437824	0.00203708	0.830271
cg07778145	0.0127239	0.0224572	0.572292	0.0145837	0.0126837	0.253026	-0.0188875	0.0182702	0.303779
cg07778180	-0.0481912	0.0413164	0.246286	-0.0117112	0.0233353	0.616887	0.0195535	0.0336133	0.562091
cg07778188	-0.00077363	0.0134354	0.954199	-0.00240307	0.00758824	0.752157	-0.00615501	0.0109305	0.574648
cg07778205	-0.0364114	0.0338479	0.284686	0.0163657	0.0191171	0.394044	0.0119716	0.0275372	0.664705
cg07778268	0.0196851	0.0164721	0.234948	-0.00803451	0.00930336	0.389909	-0.0140951	0.013401	0.295481
cg07778315	0.00893176	0.0251622	0.723377	0.00888288	0.0142115	0.533392	-0.0037784	0.0204709	0.853945
cg07778392	-0.0150668	0.0139894	0.284117	0.0165509	0.00790115	0.0387727	0.0136343	0.0113812	0.233819
cg07778428	0.00897849	0.0134238	0.505164	-0.00352159	0.0075817	0.64333	0.0027086	0.010921	0.80464
cg07778635	0.0135093	0.0237254	0.570386	-0.00970942	0.0134	0.470434	-0.0160152	0.019302	0.408715
cg07778697	-0.0314565	0.0225432	0.166053	0.0130644	0.0127323	0.307378	-0.00528196	0.0183402	0.773955
cg07778819	-0.0102623	0.011121	0.358384	0.00355071	0.00628107	0.573159	0.0080132	0.00904754	0.377959
cg07778837	-0.000968707	0.00496811	0.845808	0.00115531	0.00280596	0.681435	0.000129605	0.00404184	0.974485
cg07778859	0.0075629	0.0200763	0.707205	-0.00181344	0.011339	0.873266	-0.0175063	0.0163332	0.286434
cg07778900	-0.00482518	0.0132105	0.71571	0.0114039	0.00746126	0.129631	0.00610709	0.0107475	0.571178
cg07778935	0.0105489	0.0226707	0.642742	0.0126751	0.0128043	0.324657	0.00204757	0.0184439	0.911831
cg07778983	0.0218981	0.022566	0.334235	-0.0128806	0.0127452	0.314685	-0.011463	0.0183587	0.533823
cg07779047	-0.00922238	0.038602	0.811675	-0.0140927	0.0218022	0.519539	-0.00342649	0.0314049	0.913341
cg07779051	0.0103886	0.0120492	0.390693	0.000330968	0.00680536	0.96131	-0.00883709	0.00980275	0.369537
cg07779119	0.00114305	0.0202472	0.955094	-0.0118904	0.0114355	0.301002	0.00249167	0.0164722	0.880078
cg07779179	0.0119197	0.0120472	0.324898	-0.00820171	0.00680422	0.230957	-0.0149619	0.00980111	0.130094
cg07779188	0.000489669	0.00785729	0.950435	0.000361885	0.00443776	0.935173	0.000709818	0.00639235	0.91181
cg07779219	-0.0171253	0.0313807	0.586494	0.000907258	0.0177237	0.959279	-0.0133863	0.02553	0.601228
cg07779296	0.0145243	0.0199525	0.468386	-0.0154043	0.0112691	0.174769	-0.0146137	0.0162325	0.370183
cg07779329	-0.0129497	0.0186902	0.490035	0.0124516	0.0105561	0.24103	0.00386017	0.0152055	0.800131
cg07779387	0.0066919	0.00476985	0.16379	-0.00343515	0.00269399	0.205283	-0.00361211	0.00388054	0.354232
cg07779401	-0.00468329	0.00287793	0.106882	0.00139694	0.00162544	0.392204	0.00391201	0.00234136	0.0979467
cg07779423	-0.00672186	0.0378955	0.859577	-0.036482	0.0214032	0.0914535	-0.0286778	0.0308301	0.354559
cg07779430	0.0110888	0.0185299	0.550937	-0.0194966	0.0104656	0.0654685	-0.0154996	0.0150751	0.306408
cg07779434	-0.0107527	0.00960188	0.265515	-0.00202989	0.0054231	0.708986	0.00119196	0.00781168	0.879037
cg07779444	0.00483028	0.00968174	0.618964	-0.0053822	0.0054682	0.327406	-0.000971432	0.00787665	0.902098
cg07779476	-0.00197194	0.00942332	0.834679	0.0028931	0.00532225	0.587961	0.00474268	0.00766641	0.537595
cg07779484	0.00621073	0.0239043	0.795551	0.0034578	0.0135011	0.7984	-0.000640404	0.0194475	0.973798
cg07779546	0.0143226	0.0428088	0.738663	0.0015437	0.0241782	0.949222	-0.00859779	0.0348274	0.805526
cg07779605	-0.0247644	0.0181052	0.1745	0.00470153	0.0102257	0.646696	0.0282684	0.0147296	0.0578735
cg07779611	0.0124604	0.0109423	0.257587	-0.00314122	0.00618015	0.612402	-0.0032241	0.00890217	0.718004
cg07779653	-0.0018397	0.0183085	0.920166	0.00291151	0.0103406	0.778873	0.00328358	0.014895	0.825981
cg07779693	0.00722646	0.0187368	0.700567	-0.00588312	0.0105824	0.579524	-0.00534504	0.0152434	0.726607
cg07779699	-0.0311644	0.0206962	0.135334	0.0234923	0.0116891	0.0472056	0.0261406	0.0168375	0.123762
cg07779777	0.00947071	0.0193952	0.626427	0.00103913	0.0109543	0.924619	-0.00940774	0.0157791	0.552406
cg07779782	0.0349387	0.0233133	0.137176	-0.00639133	0.0131672	0.628478	-0.0245969	0.0189667	0.197729
cg07779807	-0.00327638	0.00904151	0.717855	0.00355225	0.0051066	0.488314	0.00271354	0.00735578	0.712999
cg07779808	0.00154338	0.0276925	0.955668	0.00465491	0.0156406	0.766625	-0.00896593	0.0225294	0.691521
cg07779826	-0.00745757	0.015945	0.641033	-0.000699617	0.00900565	0.938236	0.00501627	0.0129722	0.69982
cg07779873	0.00279511	0.00796576	0.726424	0.00141969	0.00449903	0.753012	-0.00371203	0.0064806	0.568098
cg07779895	0.00463501	0.00981774	0.637901	0.00495799	0.00554502	0.37344	-0.0019943	0.00798729	0.803355
cg07780030	-0.00422627	0.0097592	0.665927	0.00545917	0.00551195	0.324406	-0.00319708	0.00793967	0.688066
cg07780074	-0.0185971	0.0237085	0.434695	0.0077868	0.0133905	0.562226	0.0168389	0.0192882	0.384789
cg07780086	0.00256814	0.0027437	0.351567	-0.000930807	0.00154963	0.549451	-0.0022098	0.00223216	0.32462
cg07780093	-0.00377779	0.0236998	0.87368	0.00902559	0.0133855	0.501722	0.0149155	0.0192811	0.441042
cg07780095	0.00770629	0.0106144	0.469554	-0.0036599	0.00599495	0.542946	-0.011734	0.00863539	0.177323
cg07780114	0.0159497	0.0146042	0.277451	-0.0102036	0.00824836	0.219024	-0.00867517	0.0118813	0.467039
cg07780118	-0.00800756	0.0106756	0.455002	-0.00495499	0.00602951	0.413191	-0.00394175	0.00868519	0.650942
cg07780164	-0.0049186	0.0108684	0.651865	0.00672928	0.0061384	0.275651	-0.00415928	0.00884202	0.639115
cg07780176	0.0124555	0.0187953	0.509083	-0.00204352	0.0106155	0.847747	-0.00620665	0.0152911	0.685701
cg07780180	-0.0051393	0.0433624	0.905899	-0.0120879	0.0244909	0.622716	-0.000957485	0.0352778	0.978402
cg07780199	-0.0162213	0.0162783	0.321464	0.00930743	0.00919393	0.313866	0.00441717	0.0132434	0.73944
cg07780216	0.00368515	0.00478476	0.443043	-0.00245111	0.00270241	0.366628	-0.00177888	0.00389268	0.648696
cg07780254	-0.00526865	0.0252479	0.835134	0.00152085	0.0142599	0.915283	0.0147263	0.0205406	0.47512
cg07780279	0.0133771	0.00679554	0.0518342	-0.00616896	0.00383809	0.111206	-0.00819721	0.00552856	0.141362
cg07780348	0.0154009	0.0253311	0.544604	0.000450091	0.0143069	0.974967	-0.0161424	0.0206083	0.435342
cg07780377	0.027717	0.0306379	0.367862	-0.0262605	0.0173042	0.132338	-0.0185474	0.0249257	0.458591
cg07780485	0.00481045	0.00390488	0.220931	-0.000807685	0.00220546	0.714989	-0.00406113	0.00317684	0.204143
cg07780517	0.0260699	0.0248106	0.295954	-0.0104733	0.0140129	0.456609	-0.0197104	0.0201848	0.331222
cg07780528	0.00702216	0.0129307	0.588321	-0.00012032	0.00730321	0.986889	-0.00109708	0.0105199	0.917155
cg07780534	0.0103206	0.0188841	0.585949	0.000832291	0.0106657	0.93796	-0.00426985	0.0153633	0.781656
cg07780544	-0.0339699	0.0240031	0.160172	0.0108244	0.0135569	0.426543	0.0158364	0.0195279	0.419352
cg07780602	-0.0121447	0.02431	0.618494	0.00431347	0.0137302	0.754068	0.0190908	0.0197776	0.336784
cg07780630	-0.00762719	0.0434279	0.860948	-0.00678201	0.0245279	0.782745	-0.0202253	0.0353311	0.568328
cg07780694	0.0347811	0.0255176	0.175999	-0.0119045	0.0144122	0.410812	-0.0162614	0.02076	0.435338
cg07780735	-0.00359364	0.0109436	0.743326	0.00114913	0.00618087	0.852894	-0.00692043	0.00890321	0.438856
cg07780777	-0.00425566	0.00456479	0.353484	0.00353618	0.00257817	0.173325	0.00273576	0.00371372	0.463088
cg07780782	0.019	0.016505	0.252465	-0.0160197	0.00932195	0.0888641	-0.00900987	0.0134278	0.503806
cg07780799	0.00201022	0.00538312	0.709634	-0.00087368	0.00304036	0.774443	-0.00102853	0.00437947	0.814814
cg07780818	0.00479088	0.0081734	0.559119	-0.00077858	0.0046163	0.866413	0.000432575	0.00664952	0.948264
cg07780849	-0.0250437	0.0148822	0.0955982	0.00914098	0.00840541	0.279478	0.00554671	0.0121075	0.64788
cg07780887	-0.0181425	0.0169436	0.286908	0.00529895	0.00956967	0.58103	0.0147239	0.0137846	0.288079
cg07780895	-0.0112922	0.0176976	0.52492	0.0101832	0.00999555	0.310817	0.0139943	0.014398	0.333464
cg07780910	-0.00191874	0.010326	0.852972	0.000409626	0.00583206	0.944148	0.00325014	0.00840076	0.699679
cg07780979	-0.000627864	0.00962575	0.948126	0.00048273	0.00543658	0.929428	-0.000210042	0.0078311	0.978657
cg07781003	0.00442471	0.00315309	0.16369	-2.05658e-06	0.00178085	0.999081	-0.00404896	0.00256521	0.117694
cg07781040	0.0100424	0.00526776	0.0595299	-0.0025084	0.00297521	0.401226	-0.00573598	0.00428562	0.183855
cg07781082	0.0041501	0.0121969	0.734391	0.00748799	0.00688877	0.279709	-0.00517614	0.00992289	0.603101
cg07781090	0.137723	0.0884797	0.1228	-0.142458	0.0499729	0.00531906	0.0551481	0.0719832	0.445444
cg07781096	-0.0637698	0.0366203	0.0847554	0.034459	0.020683	0.098896	0.0457723	0.0297927	0.127672
cg07781127	0.00190023	0.00496326	0.702653	-0.00178155	0.00280323	0.52656	-0.00221416	0.0040379	0.584702
cg07781142	-0.0450042	0.030425	0.142298	0.00799795	0.0171839	0.642654	0.0122645	0.0247525	0.621367
cg07781162	0.00463587	0.00557028	0.407291	-0.000553105	0.00314607	0.860807	-0.00287737	0.00453174	0.526949
cg07781197	-0.0171688	0.0144087	0.236313	0.0113847	0.00813798	0.164982	0.0107833	0.0117223	0.359888
cg07781212	-0.021816	0.0418616	0.603441	-0.00777801	0.0236432	0.742877	-0.00353911	0.0340568	0.917447
cg07781223	0.000241532	0.00337672	0.943123	-0.000410556	0.00190716	0.830003	0.000813524	0.00274716	0.767755
cg07781301	-0.00365897	0.0102489	0.721851	0.00898933	0.00578852	0.123657	-0.00587312	0.00833805	0.482869
cg07781332	-0.000821844	0.00405027	0.839625	-0.00258971	0.00228757	0.260363	0.00290276	0.00329512	0.380514
cg07781343	-0.0170232	0.0137441	0.218457	0.0143943	0.00776259	0.0667019	0.00746659	0.0111816	0.505858
cg07781364	-0.00210696	0.0200674	0.916595	0.00931824	0.011334	0.412986	-0.0028177	0.0163259	0.863329
cg07781399	-0.00191227	0.0122316	0.876088	0.00344757	0.00690835	0.618867	-0.00243471	0.0099511	0.807225
cg07781401	-0.00580823	0.00763799	0.448818	0.000973622	0.0043139	0.821909	-0.00440272	0.00621394	0.480303
cg07781445	0.0029656	0.031226	0.924531	0.00502131	0.0176363	0.776464	0.00543417	0.0254041	0.831062
cg07781465	0.0167373	0.0177053	0.346817	-0.0161534	0.00999988	0.109448	-0.00898813	0.0144043	0.534084
cg07781491	-0.0359357	0.0324768	0.271218	-0.00296097	0.0183428	0.872092	0.0302439	0.0264217	0.255139
cg07781550	0.00562757	0.013487	0.677402	-0.00553368	0.00761739	0.469292	-0.00788257	0.0109724	0.474222
cg07781622	0.0181718	0.0272236	0.506021	-0.0115216	0.0153758	0.455451	-0.00755715	0.0221479	0.733674
cg07781645	-0.0139315	0.0304133	0.647914	0.00302213	0.0171773	0.860706	0.0105223	0.024743	0.671578
cg07781668	0.0197197	0.0179142	0.273687	0.000415652	0.0101179	0.967315	-0.0290701	0.0145742	0.0488616
cg07781678	-0.00971956	0.0322171	0.763528	0.0155305	0.0181961	0.395458	0.00723651	0.0262105	0.783059
cg07781696	0.00428454	0.0180068	0.812425	0.0081613	0.0101702	0.424221	0.00297301	0.0146496	0.839602
cg07781736	-0.0225157	0.0232376	0.334965	0.0099267	0.0131245	0.451254	0.0211122	0.0189051	0.266835
cg07781765	0.0205696	0.0343895	0.55113	0.00567965	0.019423	0.770585	-0.00858615	0.0279778	0.759577
cg07781847	0.0187205	0.0236913	0.431329	-0.00833729	0.0133808	0.534679	0.00144469	0.0192743	0.940404
cg07781848	-0.00166351	0.00614274	0.787108	-0.000735269	0.00346939	0.832602	0.00145878	0.00499747	0.770978
cg07781865	0.00985291	0.0134046	0.464072	-0.00402892	0.00757088	0.59582	-0.00692122	0.0109054	0.527131
cg07781872	0.0183727	0.0332609	0.581945	0.00192604	0.0187856	0.918548	-0.0122105	0.0270596	0.652811
cg07781931	0.00594404	0.0157542	0.706767	-0.00223844	0.00889788	0.8019	-0.00698346	0.0128169	0.587086
cg07781938	-0.027518	0.0406496	0.500029	0.0302149	0.0229587	0.191226	0.0237835	0.0330708	0.473748
cg07781959	0.00930937	0.00513559	0.0729371	0.00109534	0.00290056	0.706521	-0.0125024	0.0041781	0.00350267
cg07781976	-0.0125756	0.0176571	0.478027	-0.00741524	0.00997265	0.458923	0.0193299	0.0143651	0.181529
cg07781988	-0.00151352	0.00308283	0.624559	0.000276269	0.00174117	0.874256	0.00125264	0.00250806	0.618585
cg07781995	0.00420669	0.0112868	0.710171	-0.0125228	0.00637475	0.0523112	-0.00396184	0.00918249	0.667084
cg07782002	0.00627682	0.00495673	0.2084	-0.00418078	0.00279954	0.13855	-0.00323473	0.00403258	0.424408
cg07782046	0.0119498	0.0216978	0.583069	-0.00301432	0.0122548	0.80622	-0.00286409	0.0176524	0.871444
cg07782101	0.00329554	0.0364984	0.928239	0.00769546	0.0206141	0.709724	-0.00077681	0.0296935	0.979182
cg07782112	0.0379788	0.0361303	0.295769	-0.00291331	0.0204062	0.886768	-0.0540616	0.029394	0.068913
cg07782113	0.0039111	0.00472753	0.410076	-0.00229155	0.00267009	0.392859	-0.00175107	0.00384612	0.649913
cg07782179	0.015754	0.013965	0.262027	-0.00388294	0.00788734	0.623608	-0.0112495	0.0113613	0.324535
cg07782221	0.00688253	0.0286581	0.810708	-0.00450757	0.016186	0.781226	-0.00301635	0.023315	0.897327
cg07782247	0.0309566	0.0290739	0.289604	-0.0102619	0.0164208	0.533467	-0.0268301	0.0236533	0.259433
cg07782285	-0.0308484	0.0181988	0.093236	0.00327389	0.0102786	0.750772	0.0163136	0.0148058	0.273228
cg07782381	-0.0123003	0.0132929	0.357068	0.00830391	0.00750778	0.271416	0.00662929	0.0108145	0.541298
cg07782451	0.0199679	0.0130098	0.128046	-0.0158602	0.00734788	0.0333336	-0.00990079	0.0105842	0.351866
cg07782472	0.00929879	0.0155873	0.552175	0.00104703	0.00880363	0.905573	-0.0049846	0.0126812	0.69512
cg07782562	-0.00104568	0.0150973	0.944922	0.00296311	0.00852691	0.72896	-0.0010825	0.0122825	0.929951
cg07782585	-0.0223869	0.0122628	0.0709575	0.0087359	0.00692599	0.210188	0.00999785	0.00997651	0.318745
cg07782603	-0.0412714	0.0246398	0.0971242	0.0227385	0.0139164	0.105482	0.0140115	0.0200459	0.486226
cg07782620	0.00525027	0.0109074	0.631342	-0.00148697	0.00616046	0.80977	0.00135178	0.0088738	0.879236
cg07782630	-0.00243434	0.00327827	0.459519	0.00138435	0.00185155	0.456449	0.00470747	0.00266706	0.0806721
cg07782634	-0.00527572	0.0107295	0.624029	0.0043971	0.00605995	0.469813	0.00346213	0.00872903	0.692508
cg07782669	-0.0043499	0.0153896	0.77804	0.000277845	0.00869197	0.974564	0.00666335	0.0125203	0.59579
cg07782744	0.00228618	0.0284373	0.936088	0.00918278	0.0160612	0.568811	0.00499424	0.0231353	0.829537
cg07782758	0.00793693	0.00955906	0.408384	0.00265962	0.00539891	0.623382	-0.00856939	0.00777684	0.273199
cg07782767	0.0268251	0.0404142	0.508405	-0.000385863	0.0228257	0.986547	-0.00607196	0.0328792	0.853866
cg07782778	0.00404079	0.0358977	0.910607	0.00131765	0.0202749	0.948315	0.00243224	0.0292049	0.933797
cg07782789	-0.00613422	0.00358668	0.090379	0.00320764	0.00202574	0.116543	0.00441484	0.00291797	0.133503
cg07782794	-0.00827124	0.0342092	0.809453	0.019554	0.0193212	0.314006	0.00550175	0.0278311	0.843702
cg07782795	-0.0128157	0.0162283	0.431602	0.00472809	0.00916565	0.607122	0.00196844	0.0132026	0.881786
cg07782808	-0.00404419	0.00903021	0.655249	-0.0054684	0.00510022	0.286269	0.00120167	0.00734659	0.870408
cg07782886	0.00749491	0.0123995	0.54694	-0.00253933	0.00700319	0.717688	-0.00384524	0.0100877	0.703894
cg07782894	0.00258313	0.012197	0.832715	0.00209569	0.0068888	0.761607	0.000110594	0.00992294	0.99113
cg07782901	0.00193595	0.00286642	0.501019	3.55455e-05	0.00161894	0.982528	-0.00298782	0.002332	0.203137
cg07782924	-0.0118151	0.00991358	0.236215	-0.0138631	0.00559915	0.0150034	0.00836217	0.00806526	0.302375
cg07782925	-0.000873862	0.00230316	0.705198	-0.0010669	0.00130081	0.414105	0.000279897	0.00187375	0.881562
cg07783094	0.0168824	0.0273466	0.538437	-0.016815	0.0154452	0.278963	-0.023144	0.022248	0.300772
cg07783102	0.0183596	0.0114726	0.112752	-0.00651165	0.00647966	0.317403	-0.0100244	0.0093336	0.285457
cg07783134	0.00664739	0.00844518	0.433109	-0.0097701	0.0047698	0.043202	-0.0067621	0.00687063	0.327439
cg07783183	-0.00344286	0.0352789	0.922457	0.0087905	0.0199253	0.66006	0.00204139	0.0287014	0.943443
cg07783220	0.00594657	0.0136971	0.665136	-0.00351964	0.00773607	0.650141	-0.00268055	0.0111434	0.810406
cg07783247	0.00283115	0.0125994	0.822676	0.000310173	0.00711607	0.965322	0.00424385	0.0102503	0.679763
cg07783282	-0.00896664	0.0074979	0.234626	-0.000953306	0.00423478	0.82236	0.00950618	0.00609997	0.122362
cg07783291	0.0107741	0.0118639	0.366029	-0.0072413	0.00670066	0.28249	-0.00731905	0.00965194	0.450092
cg07783320	0.00303863	0.0152654	0.842633	-0.00684041	0.0086218	0.42947	-0.00502181	0.0124192	0.686831
cg07783336	-0.0062941	0.0304883	0.836873	0.0277628	0.0172197	0.110118	0.00653347	0.024804	0.792792
cg07783357	0.00626717	0.0290402	0.829584	0.0112006	0.0164018	0.496286	-0.00451137	0.0236258	0.848959
cg07783379	-0.00118364	0.00842104	0.888508	0.00228917	0.00475616	0.631371	-0.00410149	0.00685099	0.550774
cg07783381	-0.00181789	0.0188822	0.923498	0.00432153	0.0106646	0.686197	0.000136349	0.0153617	0.992936
cg07783458	-0.00193269	0.0272402	0.943582	0.00558199	0.0153851	0.717522	0.00971057	0.0221614	0.662224
cg07783475	6.45409e-05	0.00341462	0.984958	-0.00267274	0.00192856	0.168932	0.000415869	0.00277799	0.881308
cg07783477	0.00344425	0.016436	0.83445	-0.00593118	0.00928298	0.524358	0.00249111	0.0133716	0.852596
cg07783480	-0.0235603	0.0116789	0.0463943	0.0124351	0.00659618	0.0623658	0.0170228	0.00950144	0.0762832
cg07783491	-0.00719728	0.0176551	0.684412	0.00194692	0.00997152	0.845603	0.0101825	0.0143634	0.480058
cg07783576	0.0258646	0.0142865	0.0732952	-0.00438976	0.00806896	0.587656	-0.0258052	0.0116229	0.0287091
cg07783666	0.0052162	0.0113771	0.647619	-0.0107116	0.0064257	0.0987103	-0.00316565	0.00925588	0.733072
cg07783684	0.000535553	0.00337955	0.874414	-0.000896117	0.00190875	0.639771	0.000505224	0.00274946	0.854586
cg07783772	0.00354719	0.00319361	0.269409	-0.00171597	0.00180373	0.343771	-0.00113374	0.00259818	0.663537
cg07783800	-0.0186651	0.0107503	0.085664	0.00689771	0.00607171	0.25871	0.0126469	0.00874597	0.15136
cg07783843	-0.0108175	0.0172846	0.532871	0.00474876	0.00976227	0.627741	-0.00140229	0.014062	0.920769
cg07783855	0.000496122	0.00228686	0.828702	0.000585623	0.00129161	0.651258	-0.00110182	0.00186049	0.555067
cg07783889	0.0208584	0.00840216	0.0147462	-0.00426308	0.0047455	0.371205	-0.00918539	0.00683563	0.182132
cg07783976	-0.028701	0.015204	0.0620206	0.0187467	0.00858713	0.0314155	0.0237214	0.0123693	0.0580528
cg07784012	-0.00808546	0.00973905	0.408438	0.00997132	0.00550057	0.0729274	0.00979952	0.00792327	0.219116
cg07784042	-0.00895209	0.0189425	0.637555	-0.0145761	0.0106987	0.176186	-0.00127646	0.0154108	0.934157
cg07784054	-0.0413827	0.0413101	0.318927	0.0324893	0.0233318	0.166925	0.0332122	0.0336081	0.325479
cg07784078	-0.0189455	0.0111237	0.0917053	0.00480121	0.0062826	0.446579	0.0102165	0.00904974	0.261685
cg07784084	-0.0288266	0.0210374	0.173738	0.0123485	0.0118818	0.301235	0.0179685	0.0171151	0.296365
cg07784090	-0.0174245	0.0263173	0.509466	0.020284	0.0148639	0.17549	0.0204046	0.0214107	0.342929
cg07784166	-0.00337784	0.0153218	0.825971	-0.000869812	0.00865365	0.920142	-0.00192327	0.0124651	0.877697
cg07784171	0.00300645	0.0119803	0.802379	0.00211136	0.00676644	0.755678	-0.000680386	0.00974668	0.94449
cg07784212	-3.26478e-05	0.00286694	0.990937	-0.00157367	0.00161924	0.333513	0.00174212	0.00233242	0.456902
cg07784217	-0.00983337	0.0357872	0.784069	-0.0162375	0.0202124	0.423721	0.0140076	0.0291149	0.631508
cg07784277	-0.00170572	0.0116181	0.883579	0.00684296	0.00656186	0.299589	0.000578915	0.009452	0.951287
cg07784284	-0.00440541	0.00352897	0.214875	-0.0016221	0.00199315	0.41771	0.00419916	0.00287102	0.146776
cg07784293	0.0331732	0.0214117	0.124532	-0.0154236	0.0120932	0.205185	-0.0142358	0.0174196	0.415782
cg07784294	0.0216976	0.0171871	0.209787	-0.0131527	0.00970718	0.178551	-0.000693664	0.0139827	0.960535
cg07784310	-0.0040498	0.0126443	0.749433	0.000216372	0.00714145	0.975891	0.00757746	0.0102869	0.463116
cg07784339	-0.0302036	0.0258456	0.245393	0.0118985	0.0145975	0.416987	0.0134105	0.0210269	0.525105
cg07784428	0.00683392	0.0123079	0.579991	0.00350267	0.00695144	0.615479	-0.0125232	0.0100132	0.21403
cg07784442	0.00446372	0.00889964	0.617101	0.00512907	0.00502648	0.310046	-0.00404421	0.00724037	0.577733
cg07784478	0.0126749	0.0149725	0.399311	0.00269867	0.00845639	0.750309	-0.0127693	0.012181	0.297078
cg07784526	9.60443e-05	0.00493099	0.9845	-0.000689685	0.002785	0.804929	0.000502845	0.00401164	0.900506
cg07784574	0.00943873	0.0144148	0.514134	0.00139986	0.00814142	0.863837	-0.0122219	0.0117273	0.299894
cg07784617	0.0170717	0.0097439	0.0828948	0.00339428	0.00550331	0.538816	-0.0145513	0.00792722	0.0694467
cg07784651	0.0350102	0.0132906	0.00980217	-0.0120193	0.00750646	0.112554	-0.0191332	0.0108126	0.0799169
cg07784653	-0.010301	0.00733222	0.163213	0.00903088	0.0041412	0.0315959	0.00318124	0.00596518	0.595032
cg07784757	-0.0082605	0.0128646	0.522301	0.00584742	0.00726588	0.422895	0.00640331	0.0104661	0.542077
cg07784872	0.0571758	0.0466018	0.2228	0.00795561	0.0263205	0.763095	-0.0236729	0.0379132	0.533818
cg07784926	-0.0113735	0.020007	0.571012	0.00483328	0.0112999	0.669787	-0.00771464	0.0162768	0.636579
cg07784930	0.000597382	0.00915509	0.948107	0.00149922	0.00517075	0.772473	0.00371896	0.00744818	0.61868
cg07784955	0.010246	0.0363757	0.77879	-0.0223149	0.0205448	0.280074	-0.0174498	0.0295937	0.556786
cg07784959	0.0122144	0.0178135	0.494531	-0.00990647	0.010061	0.327223	-0.00926602	0.0144923	0.52407
cg07784975	-0.0273742	0.0321342	0.396363	-0.00739714	0.0181493	0.684477	0.029478	0.026143	0.262256
cg07785144	0.00489726	0.0202142	0.809078	-0.00181347	0.0114169	0.87412	-0.00939957	0.0164454	0.568927
cg07785145	-0.020852	0.0162339	0.202004	-0.000556062	0.00916881	0.951764	0.027159	0.0132072	0.0424037
cg07785225	0.00737802	0.00971154	0.449248	-0.0022985	0.00548503	0.676098	-0.0103429	0.00790089	0.193568
cg07785261	-0.0318229	0.0307583	0.303396	0.0193899	0.0173721	0.267086	0.0228526	0.0250236	0.363358
cg07785444	0.019358	0.0194708	0.322571	-0.00312198	0.010997	0.777091	-0.0273091	0.0158406	0.0878617
cg07785447	0.00566948	0.00877284	0.519625	-0.00113155	0.00495486	0.819832	-1.63437e-05	0.0071372	0.998178
cg07785518	0.0171393	0.0267495	0.523192	-0.0152239	0.015108	0.316095	-0.0201416	0.0217623	0.356965
cg07785523	0.0014124	0.00423236	0.739307	-0.00424959	0.00239042	0.0785448	0.00195917	0.00344326	0.570667
cg07785552	-0.0151169	0.031668	0.634173	-0.00453246	0.0178859	0.800483	-0.0024109	0.0257637	0.925636
cg07785556	0.0178835	0.00959888	0.0654459	-0.00279119	0.0054214	0.60782	-0.0160098	0.00780924	0.0430243
cg07785641	0.0100125	0.00998866	0.318626	0.00232194	0.00564155	0.681548	-0.00737867	0.00812634	0.366109
cg07785659	0.0221681	0.0105091	0.0374569	-0.0129025	0.0059355	0.0321297	-0.0135614	0.00854976	0.115921
cg07785693	-0.00704308	0.0097981	0.473962	0.0027487	0.00553392	0.620512	0.00819755	0.00797131	0.306302
cg07785717	-0.0239437	0.0202495	0.239895	0.0100542	0.0114368	0.381492	0.018025	0.0164741	0.276576
cg07785726	0.022289	0.0122109	0.0709959	-0.00428673	0.00689665	0.53567	-0.00842328	0.00993425	0.398558
cg07785737	-0.014355	0.0416553	0.731123	0.0232932	0.0235267	0.324577	0.0116929	0.0338889	0.730808
cg07785757	0.0748907	0.0374266	0.048158	-0.0469032	0.0211384	0.0288034	-0.0510084	0.0304487	0.097078
cg07785791	-0.0095372	0.0105604	0.368683	0.00298016	0.00596448	0.618441	0.00771021	0.00859151	0.371693
cg07785846	-0.00281127	0.0100064	0.779343	0.000884265	0.00565156	0.875989	0.0052892	0.00814076	0.517394
cg07785936	-0.0515922	0.0237216	0.0320436	0.00558384	0.0133979	0.677758	0.0272473	0.0192989	0.16116
cg07785945	0.00721041	0.00684622	0.294841	-0.00716384	0.00386672	0.0669355	-0.00772338	0.00556979	0.168693
cg07785960	-0.0477554	0.0261795	0.0711769	0.00944726	0.0147861	0.52436	0.0270191	0.0212985	0.207592
cg07786049	0.0293143	0.017146	0.0904879	-0.0157879	0.00968398	0.106245	-0.0119404	0.0139492	0.394093
cg07786090	-0.0231513	0.0247264	0.351422	0.0134582	0.0139654	0.337575	0.04612	0.0201163	0.0240053
cg07786198	0.00895625	0.00709582	0.209877	-0.00674268	0.00400768	0.0956676	-0.00376788	0.00577285	0.515485
cg07786220	0.00421474	0.0095322	0.659349	-0.00116442	0.00538374	0.829215	-0.0140152	0.00775498	0.0737915
cg07786232	-0.0034765	0.00890848	0.697201	0.00279528	0.00503147	0.579778	0.00536305	0.00724755	0.461081
cg07786254	-0.0308763	0.0222452	0.168285	-0.0118215	0.012564	0.349068	0.0313612	0.0180978	0.0862634
cg07786256	-0.00848127	0.00695188	0.225394	-0.00145108	0.00392639	0.7125	0.00637498	0.00565575	0.262424
cg07786301	0.0364659	0.0532718	0.495259	0.00539374	0.0300877	0.858098	-0.0141589	0.0433396	0.744594
cg07786370	4.58966e-05	0.00985389	0.996293	0.00458128	0.00556543	0.412412	-4.48304e-05	0.0080167	0.99555
cg07786372	0.0534336	0.0406179	0.191405	-0.0443951	0.0229408	0.0558481	-0.0394659	0.033045	0.23524
cg07786412	-0.0304342	0.0238981	0.205853	0.01518	0.0134975	0.263485	0.02972	0.0194424	0.129581
cg07786489	-0.000428972	0.0270507	0.98738	0.00392712	0.0152781	0.797685	0.00992532	0.0220073	0.652985
cg07786535	-0.0210916	0.0226804	0.354685	0.0110889	0.0128098	0.388794	0.0128715	0.0184518	0.487095
cg07786584	0.000777132	0.00742031	0.916804	0.00103148	0.00419096	0.806104	0.000545479	0.00603685	0.928187
cg07786607	-0.00254859	0.00621427	0.682613	-0.00196188	0.00350979	0.577456	-0.00119476	0.00505566	0.813677
cg07786630	-0.012533	0.014431	0.387253	0.0119979	0.00815054	0.144215	-0.0061034	0.0117404	0.604331
cg07786657	-0.0192765	0.0126715	0.131418	0.0123692	0.00715681	0.0870831	0.0075028	0.010309	0.468477
cg07786668	-0.000872208	0.00303949	0.77475	0.00062286	0.00171669	0.717516	0.00154495	0.00247279	0.533567
cg07786675	-0.0030216	0.0279938	0.914265	0.0105204	0.0158108	0.507361	-0.0160138	0.0227745	0.483634
cg07786691	0.00817172	0.0149304	0.585401	-0.00532904	0.00843259	0.528886	0.00544502	0.0121467	0.654946
cg07786694	-0.00854834	0.00749247	0.256682	-0.00405317	0.00423171	0.340516	0.00940519	0.00609555	0.126064
cg07786717	0.00525044	0.0147352	0.722367	0.00129918	0.00832236	0.87627	-0.00116591	0.0119879	0.922721
cg07786760	-0.0015146	0.00282692	0.593327	0.00160253	0.00159663	0.317998	-0.000795382	0.00229986	0.730205
cg07786776	-0.000382377	0.0140847	0.978397	-0.0065856	0.00795495	0.40976	0.000888278	0.0114587	0.938368
cg07786832	0.0147067	0.017375	0.399376	-0.00328187	0.00981334	0.73877	-0.010267	0.0141356	0.46937
cg07786842	0.0129086	0.00930592	0.168547	0.00174653	0.00525594	0.740375	-0.0127135	0.00757089	0.0962864
cg07786899	0.00780949	0.010399	0.454462	-0.00209282	0.00587332	0.722361	-0.00494847	0.00846019	0.559951
cg07786928	0.0336987	0.0249115	0.179253	-0.0224733	0.0140699	0.113427	-0.0239479	0.0202669	0.240213
cg07786960	0.00437581	0.00525036	0.406629	-0.00140752	0.00296538	0.636092	-0.00359504	0.00427146	0.402038
cg07786995	-0.0351288	0.0446673	0.433499	0.0241608	0.0252279	0.340569	0.0317175	0.0363394	0.384899
cg07787049	-0.00412519	0.00823215	0.61742	-4.94822e-05	0.00464948	0.99153	0.00884085	0.00669732	0.189891
cg07787187	0.00697559	0.0151019	0.645176	0.00451013	0.0085295	0.598162	-0.00183002	0.0122863	0.881901
cg07787198	-0.0121238	0.00995281	0.226101	0.00398938	0.0056213	0.479581	0.00816682	0.00809718	0.31565
cg07787248	0.00384252	0.00289273	0.187153	-0.00218553	0.0016338	0.184091	-0.00288366	0.0023534	0.223393
cg07787278	-0.0118451	0.0166718	0.479088	0.00879616	0.00941614	0.352519	0.00680474	0.0135634	0.617006
cg07787289	-0.0243031	0.0238709	0.311135	0.0081935	0.0134822	0.544774	0.0245923	0.0194204	0.208403
cg07787301	0.0416445	0.0350336	0.23743	-0.0265043	0.0197868	0.183509	-0.0410347	0.0285019	0.153134
cg07787313	0.015305	0.0196762	0.438537	-0.0132482	0.011113	0.236087	-0.00184526	0.0160077	0.908464
cg07787354	-0.00492809	0.0176647	0.780848	0.0024586	0.00997693	0.805866	0.00445594	0.0143712	0.757174
cg07787398	0.0361365	0.0273737	0.189871	-0.0282294	0.0154605	0.0709104	-0.0315911	0.02227	0.159204
cg07787407	-0.00624528	0.011011	0.571884	-0.000633177	0.00621894	0.919112	0.00505697	0.00895804	0.573692
cg07787450	-0.0158699	0.029942	0.597296	0.0128968	0.0169111	0.447521	0.00721401	0.0243595	0.767744
cg07787495	0.0313919	0.0115583	0.00781187	-0.0170457	0.00652805	0.0104415	-0.0128234	0.00940331	0.175783
cg07787517	0.0099519	0.00551292	0.074115	-0.00411038	0.00311367	0.189874	-0.00659207	0.00448508	0.144825
cg07787527	0.00859226	0.0333633	0.797305	0.00387696	0.0188434	0.837416	-0.000767336	0.0271429	0.977504
cg07787534	0.0111896	0.0182368	0.540918	-0.00921586	0.0103001	0.373119	-0.000883522	0.0148367	0.952635
cg07787543	0.0312669	0.0186548	0.09691	-0.0324086	0.0105361	0.00271977	-0.0037943	0.0151767	0.803105
cg07787563	0.00588882	0.0104305	0.573651	-0.00112	0.00589109	0.849611	-0.00628437	0.00848579	0.460721
cg07787583	-0.0078257	0.0208936	0.708804	-0.00587473	0.0118006	0.619717	0.00784639	0.0169981	0.645389
cg07787595	0.00912322	0.0224603	0.685486	-0.00106558	0.0126855	0.933228	-0.00340773	0.0182727	0.852444
cg07787614	-0.00218636	0.03131	0.944471	0.00282822	0.0176837	0.873262	0.0142424	0.0254724	0.577349
cg07787634	-0.0101877	0.0428553	0.812591	-0.0117464	0.0242045	0.628547	-0.0127611	0.0348652	0.715145
cg07787637	-0.0274612	0.0184921	0.140747	0.00935506	0.0104443	0.372601	0.0211547	0.0150444	0.162843
cg07787666	-0.0139458	0.0257819	0.589794	-0.00428698	0.0145615	0.769071	0.00647384	0.0209751	0.758247
cg07787703	-0.00135733	0.00277564	0.625923	0.00102432	0.00156767	0.515026	0.000781177	0.00225814	0.730131
cg07787708	0.00926678	0.0179786	0.607412	0.00231219	0.0101543	0.820349	-0.00678896	0.0146267	0.64357
cg07787767	0.00273048	0.0100875	0.787207	-0.00690135	0.00569739	0.228687	-0.000821008	0.00820678	0.920517
cg07787771	0.00819765	0.0499698	0.870028	0.0129521	0.0282227	0.647305	-0.00137891	0.0406533	0.973011
cg07787777	0.0465954	0.0450106	0.303119	0.00266735	0.0254218	0.916651	-0.0324953	0.0366187	0.377038
cg07787798	0.017697	0.0110259	0.111703	-0.00696462	0.00622736	0.266134	-0.00572747	0.00897017	0.524637
cg07787840	-0.0197252	0.0151364	0.195572	0.0122156	0.00854894	0.156211	0.0161922	0.0123143	0.191609
cg07787851	-0.00338125	0.0116801	0.772819	-0.00723794	0.00659685	0.275251	-0.00042115	0.0095024	0.964739
cg07787870	-0.0255307	0.035853	0.4781	0.019229	0.0202496	0.344653	0.0278179	0.0291685	0.342584
cg07787977	0.0118283	0.0235395	0.616453	-0.0111378	0.013295	0.404212	0.000769519	0.0191507	0.96803
cg07787995	0.00102948	0.00273805	0.707737	0.000255574	0.00154644	0.869075	-0.00125618	0.00222756	0.574092
cg07787996	0.0416847	0.0238317	0.0833993	-0.0133965	0.01346	0.322052	-0.0248628	0.0193884	0.202743
cg07788038	0.0405263	0.0267157	0.132499	-0.017548	0.0150889	0.247664	-0.0236985	0.0217347	0.278232
cg07788061	-0.0268905	0.0217479	0.21924	0.00844844	0.0122831	0.493197	0.00869926	0.0176931	0.624049
cg07788111	0.0155075	0.052452	0.768122	0.0132494	0.0296246	0.655687	-0.00615084	0.0426727	0.885686
cg07788138	0.00607914	0.00426434	0.157168	-0.00267386	0.00240848	0.269636	-0.00226575	0.00346928	0.515229
cg07788140	0.0353989	0.0239552	0.142691	-0.00163151	0.0135298	0.904266	-0.027305	0.0194889	0.164357
cg07788158	-0.0238835	0.0186948	0.204427	0.00768786	0.0105587	0.468286	0.0107559	0.0152093	0.481124
cg07788167	-0.0486449	0.0214974	0.0258529	0.0234127	0.0121416	0.0567118	0.0276337	0.0174893	0.117322
cg07788204	0.014093	0.0144246	0.330968	-0.00645245	0.00814695	0.430269	-0.0178627	0.0117352	0.131194
cg07788223	0.00388902	0.00406681	0.341282	-0.00215286	0.00229691	0.350917	-0.000936614	0.00330858	0.777708
cg07788272	0.0309545	0.0405471	0.447047	-0.035741	0.0229008	0.121821	-0.0196265	0.0329874	0.553235
cg07788286	-0.00142498	0.00638006	0.823729	-0.00118297	0.00360343	0.743392	0.00485908	0.00519054	0.351501
cg07788348	0.00575076	0.00518167	0.269789	-0.00278497	0.00292658	0.343635	-0.00350922	0.00421558	0.407184
cg07788351	-0.0202751	0.0168696	0.232308	0.00341039	0.00952786	0.721159	0.0139041	0.0137244	0.31351
cg07788360	-0.0109717	0.0246613	0.657377	-0.0195009	0.0139286	0.164652	0.0177536	0.0200633	0.378388
cg07788369	0.010912	0.0113235	0.337589	0.00526679	0.00639546	0.412212	-0.0101577	0.00921231	0.272893
cg07788437	0.00705112	0.0204189	0.730592	0.00593357	0.0115325	0.608055	-0.01086	0.0166119	0.514808
cg07788438	0.00397282	0.0226746	0.861276	-0.0133677	0.0128065	0.299135	-0.0118702	0.0184471	0.52142
cg07788451	0.00492432	0.00405208	0.227188	0.000385776	0.0022886	0.866487	-0.0046604	0.0032966	0.160619
cg07788469	0.00894148	0.033632	0.790904	0.0106629	0.0189952	0.575844	0.00170756	0.0273616	0.950366
cg07788486	-0.0224294	0.0234836	0.341872	0.000870985	0.0132634	0.947776	0.0146222	0.0191052	0.445902
cg07788489	-0.0148818	0.0103735	0.154583	0.00735271	0.00585889	0.212476	0.00571887	0.00843941	0.499598
cg07788493	-0.0622491	0.0396574	0.119715	0.0308643	0.0223983	0.171349	0.0302105	0.0322636	0.351387
cg07788537	0.00585512	0.0264116	0.825018	0.00174588	0.0149171	0.907069	0.00291332	0.0214873	0.892429
cg07788575	-0.0069628	0.0183057	0.7045	-0.00190062	0.010339	0.854526	-0.00318972	0.0148928	0.830852
cg07788600	0.00781626	0.0153252	0.611179	0.000688724	0.00865559	0.936742	-0.00715364	0.0124679	0.567442
cg07788609	-0.0068964	0.0118954	0.563413	0.00643304	0.00671849	0.340664	0.010607	0.00967762	0.275748
cg07788704	0.0342038	0.0315294	0.280663	0.00432027	0.0178077	0.808817	-0.0189951	0.025651	0.460754
cg07788865	0.108563	0.0421791	0.0115546	-0.0475486	0.0238225	0.0487144	-0.075881	0.0343151	0.0293395
cg07788874	-0.0141328	0.0279045	0.613664	0.00321748	0.0157603	0.838659	0.00202568	0.0227019	0.929082
cg07788920	0.00345128	0.0200693	0.863817	-0.00981377	0.0113351	0.388721	-0.0120018	0.0163275	0.464057
cg07788952	0.0147185	0.0316248	0.64267	0.00745834	0.0178615	0.677179	-0.0114916	0.0257285	0.656115
cg07789016	0.00124569	0.0102012	0.90306	0.000585323	0.00576158	0.919289	-0.000483272	0.00829924	0.953683
cg07789041	-0.0139174	0.0270003	0.607398	0.00223054	0.0152496	0.88401	0.0158061	0.0219663	0.473506
cg07789083	0.00629861	0.00560176	0.26359	-0.00526837	0.00316385	0.0990707	-0.0059442	0.00455735	0.195182
cg07789173	0.00380774	0.0134723	0.778053	0.00108661	0.00760909	0.886738	-0.00122899	0.0109605	0.91095
cg07789225	0.0307463	0.0156594	0.0524286	-0.0145566	0.00884434	0.102994	-0.0114504	0.0127398	0.370966
cg07789314	0.00127921	0.0249231	0.95917	-0.0096866	0.0140765	0.49299	0.00997398	0.0202764	0.623889
cg07789359	-0.00229901	0.0034115	0.501962	0.0017127	0.0019268	0.376242	0.0010935	0.00277545	0.694443
cg07789367	-0.0133447	0.0177309	0.453482	0.0209261	0.0100143	0.0392429	-0.00144853	0.0144251	0.920218
cg07789454	-0.0264727	0.0273478	0.335427	0.00471265	0.0154459	0.760932	0.024324	0.022249	0.276957
cg07789552	0.00377309	0.0049736	0.449898	-0.000573273	0.00280906	0.838714	-0.00309964	0.0040463	0.445493
cg07789559	-0.00382954	0.011565	0.741251	-0.00239569	0.00653184	0.71458	0.00561335	0.00940876	0.552144
cg07789750	0.0148956	0.00910891	0.105199	-0.00390054	0.00514467	0.450169	-0.00761482	0.00741062	0.306688
cg07789792	0.0030524	0.0125258	0.807981	0.0070133	0.00707451	0.323957	0.00439955	0.0101904	0.666884
cg07789904	0.00789745	0.00519691	0.131821	-0.00524827	0.00293519	0.0768584	-0.00295512	0.00422798	0.486243
cg07789927	0.00302081	0.0038976	0.440181	-0.000204585	0.00220135	0.926144	-0.000452871	0.00317092	0.886726
cg07789940	0.00795852	0.0236774	0.737496	-0.00871614	0.0133729	0.51607	0.00270017	0.0192629	0.88881
cg07789999	-0.000292728	0.00505346	0.953925	0.000548937	0.00285417	0.847883	-0.00107957	0.00411128	0.79342
cg07790045	0.00183943	0.00324079	0.571613	-0.000539139	0.00183039	0.768961	0.00131257	0.00263657	0.619718
cg07790066	0.023123	0.0280479	0.411707	-0.0228039	0.0158413	0.153189	-0.0165279	0.0228185	0.470596
cg07790079	-0.00603443	0.0171747	0.726075	0.00838722	0.00970018	0.389345	0.0118761	0.0139726	0.397422
cg07790085	-0.0213704	0.0157205	0.177141	0.00877483	0.00887887	0.325449	0.014425	0.0127895	0.262128
cg07790104	-0.0230783	0.025826	0.373721	0.0077531	0.0145864	0.596255	0.0334423	0.0210109	0.114681
cg07790111	-0.0419544	0.0291073	0.152668	0.0249943	0.0164397	0.131638	0.0227073	0.0236804	0.339967
cg07790169	0.00346712	0.00273045	0.207163	-0.00197079	0.00154215	0.204284	-0.00150523	0.00222138	0.499616
cg07790170	-0.00687025	0.00748801	0.361133	0.00303698	0.0042292	0.474406	0.00816722	0.00609193	0.183129
cg07790176	-0.00655287	0.018859	0.728986	-0.00736892	0.0106515	0.490685	0.00434584	0.0153429	0.777584
cg07790201	0.00266634	0.00297777	0.37276	-0.000873434	0.00168183	0.604698	-0.000746595	0.00242259	0.758599
cg07790232	-0.0249456	0.0432662	0.565558	-0.0110324	0.0244365	0.652647	-0.00800817	0.0351995	0.820503
cg07790251	-0.0672875	0.0203236	0.00130304	0.0276445	0.0114787	0.0178948	0.0423534	0.0165344	0.0119451
cg07790279	0.0023444	0.0259908	0.928311	0.00932274	0.0146795	0.526852	0.0049898	0.021145	0.81394
cg07790282	-0.0164874	0.00944137	0.0838933	0.00454601	0.00533244	0.396005	0.0140131	0.0076811	0.0711447
cg07790294	-0.0332627	0.0341607	0.332596	0.0019553	0.0192938	0.919485	0.0153959	0.0277917	0.580858
cg07790300	0.00664323	0.0108282	0.540959	0.00396326	0.00611571	0.518471	-0.00419837	0.00880935	0.634722
cg07790318	0.00332138	0.0330007	0.920037	-0.0186402	0.0186387	0.319732	-0.0107611	0.026848	0.689427
cg07790338	-0.0235245	0.036087	0.516003	-0.00265826	0.0203818	0.896499	0.00853081	0.0293589	0.771994
cg07790342	-4.35372e-05	0.00469019	0.992613	0.00214576	0.002649	0.419887	-0.00333146	0.00381574	0.384751
cg07790445	-0.00912761	0.0462855	0.844077	0.0236394	0.0261418	0.368068	0.0110247	0.0376559	0.770312
cg07790460	-0.0263648	0.0257595	0.308592	-0.000772863	0.0145488	0.957743	0.0181229	0.0209568	0.389276
cg07790489	0.0164131	0.02883	0.570449	-0.011677	0.016283	0.475003	-0.00959395	0.0234548	0.683403
cg07790493	-0.00548321	0.0113575	0.630326	-0.0039384	0.00641465	0.540658	0.00706566	0.00923996	0.446296
cg07790533	-0.0157232	0.039765	0.693405	0.0149611	0.0224591	0.506881	0.0207143	0.0323511	0.523474
cg07790569	-0.0151928	0.00768773	0.0509387	-0.00194817	0.004342	0.654653	0.00563674	0.00625441	0.369669
cg07790590	-0.00195678	0.00941551	0.835797	0.000216198	0.00531784	0.967653	-0.00347754	0.00766005	0.650844
cg07790638	-0.00747192	0.0185085	0.687311	-0.000699891	0.0104535	0.946756	0.0120669	0.0150577	0.424853
cg07790658	-0.0168053	0.0377839	0.657463	0.00772458	0.0213402	0.718151	0.0311859	0.0307393	0.312829
cg07790680	-0.0152386	0.00791093	0.0569688	0.000602555	0.00446806	0.893	0.00974032	0.00643599	0.133393
cg07790718	-0.0174944	0.0243568	0.47431	0.00529451	0.0137566	0.701168	0.00133222	0.0198157	0.946535
cg07790727	-0.0127391	0.0107037	0.236858	0.0102559	0.00604541	0.0929685	0.0124609	0.00870808	0.155622
cg07790733	-0.0044279	0.0134994	0.743606	0.00773456	0.00762439	0.312866	0.00531144	0.0109825	0.62973
cg07790747	0.0113296	0.0581615	0.845957	0.00832178	0.0328493	0.800543	-0.0100917	0.0473177	0.831555
cg07790752	0.00214696	0.0255887	0.933305	-0.00145259	0.0144524	0.920146	-0.00208516	0.0208179	0.92042
cg07790778	0.0116117	0.0165836	0.485468	-0.00811351	0.00936636	0.388475	-0.00989497	0.0134917	0.465059
cg07790781	0.0084503	0.0499287	0.865951	0.0191191	0.0281995	0.499372	0.00373366	0.0406198	0.926951
cg07790787	0.000118968	0.0094642	0.989996	0.00337304	0.00534533	0.529493	0.00465945	0.00769966	0.546478
cg07790807	-0.00760221	0.0103189	0.463047	0.00610671	0.00582805	0.297301	0.0118883	0.00839499	0.159911
cg07790813	0.00910392	0.0112192	0.419067	-0.00379802	0.00633653	0.5503	-0.00491507	0.00912743	0.591457
cg07790826	-0.00377858	0.00659353	0.567908	0.0051361	0.003724	0.170976	0.000433537	0.00536421	0.93575
cg07790831	0.0115872	0.0120354	0.33804	-0.00620331	0.00679755	0.363704	-0.00693804	0.00979151	0.480269
cg07790862	-0.00204418	0.00414852	0.623292	-0.00175604	0.00234306	0.455374	0.00270387	0.00337505	0.424993
cg07790870	0.0347151	0.051008	0.497741	0.00930613	0.0288091	0.747362	-0.00815381	0.0414979	0.844636
cg07790877	-0.00936395	0.0444532	0.8336	-0.00213546	0.0251069	0.932392	-0.0233822	0.0361652	0.519442
cg07790887	0.02366	0.0174934	0.179326	-0.00598492	0.0098802	0.546082	-0.017577	0.0142319	0.219768
cg07790889	0.00399982	0.0149956	0.790235	0.0118237	0.00846945	0.165855	-0.00612989	0.0121998	0.616472
cg07790896	-0.0193157	0.0438948	0.660874	0.0147762	0.0247916	0.552539	0.0301351	0.0357109	0.400802
cg07790935	-0.0224558	0.025466	0.380045	0.00256878	0.0143831	0.858623	0.00813838	0.0207181	0.695309
cg07790939	0.0041686	0.0103693	0.688551	-0.00231978	0.00585656	0.692893	-0.00112874	0.00843605	0.893836
cg07790947	-0.01483	0.0263907	0.575439	0.0130551	0.0149053	0.383242	0.0237328	0.0214703	0.271702
cg07790960	-0.0028198	0.0303546	0.926176	-0.00864098	0.0171441	0.615379	-0.00786044	0.0246952	0.750936
cg07790961	0.00727032	0.0349794	0.835781	0.0127931	0.0197562	0.518791	0.00541051	0.0284578	0.849605
cg07791011	-0.0414642	0.0208406	0.0494232	0.0196397	0.0117707	0.0984041	0.0339187	0.016955	0.0482117
cg07791014	0.00778964	0.0240374	0.74658	-0.0122383	0.0135762	0.369558	9.34589e-05	0.0195558	0.996197
cg07791017	0.00962591	0.0114054	0.400738	-0.00277892	0.00644172	0.667129	-0.00744492	0.00927895	0.424295
cg07791039	0.00340997	0.00803015	0.672026	-0.00501956	0.00453539	0.27111	-0.000710406	0.00653299	0.91363
cg07791058	0.0247478	0.0538835	0.647047	0.00322633	0.0304331	0.915788	-0.00485484	0.0438373	0.912044
cg07791065	-0.00768387	0.120458	0.949268	0.0107434	0.0680339	0.874851	-0.0532402	0.0979992	0.588176
cg07791076	-0.00805808	0.00912008	0.3791	0.00393477	0.00515098	0.446769	0.00156765	0.0074197	0.833105
cg07791142	0.00635398	0.0166091	0.702874	-0.00318606	0.00938072	0.734856	-0.000207884	0.0135124	0.987757
cg07791160	0.0163156	0.0232779	0.485023	-0.00202508	0.0131473	0.877902	-0.0299388	0.0189379	0.117126
cg07791203	-0.025239	0.00961	0.0100165	0.0019086	0.00542768	0.725862	0.0249623	0.00781828	0.00189451
cg07791217	0.00511665	0.0104613	0.625863	-0.0012112	0.00590851	0.838004	-0.00855093	0.00851089	0.317514
cg07791222	0.0262389	0.0475499	0.582329	0.00340263	0.0268559	0.899438	-0.00681305	0.0386845	0.860565
cg07791261	0.00611527	0.0119844	0.611011	0.00693101	0.00676874	0.308369	-0.00947059	0.00975	0.333769
cg07791286	0.0115444	0.00858288	0.181713	-0.00223003	0.00484757	0.646514	-0.00687706	0.00698266	0.32711
cg07791307	-0.0228949	0.0138768	0.102171	0.00261514	0.00783753	0.739343	0.0277752	0.0112895	0.0156339
cg07791404	0.00254398	0.00391671	0.517522	-0.00256555	0.00221214	0.248964	-0.000457026	0.00318647	0.886247
cg07791418	-0.0108095	0.0140457	0.443394	0.0111789	0.00793296	0.161951	0.0038626	0.011427	0.736068
cg07791427	0.0024651	0.00356654	0.491091	0.00243297	0.00201436	0.230027	-0.000930443	0.00290158	0.749145
cg07791439	0.0290575	0.0371818	0.436393	0.00102584	0.0210001	0.961139	-0.0131302	0.0302495	0.665196
cg07791464	-0.00388785	0.00241336	0.110402	0.000840337	0.00136305	0.538987	0.00244256	0.0019634	0.216451
cg07791468	0.0131264	0.0163675	0.424503	-0.0161176	0.00924427	0.0843777	0.000383478	0.0133159	0.977084
cg07791476	-0.0111574	0.00871836	0.20365	0.00360116	0.00492409	0.46632	0.00711517	0.00709288	0.318263
cg07791490	-0.0328432	0.0184201	0.077681	0.00212192	0.0104036	0.838808	0.0297525	0.0149858	0.0498972
cg07791547	-0.00107474	0.0403378	0.978798	-0.0115994	0.0227826	0.611803	0.00249763	0.0328171	0.939489
cg07791578	-0.00194183	0.00691121	0.779328	0.00254413	0.00390342	0.516076	0.00407272	0.00562267	0.470583
cg07791585	-0.0044837	0.0116723	0.701714	0.00785392	0.00659248	0.236395	-0.000242575	0.0094961	0.979672
cg07791671	0.00262314	0.00268408	0.330829	0.000238057	0.00151596	0.875541	-0.0041412	0.00218365	0.0608447
cg07791673	-0.00543647	0.0036276	0.137181	-0.000624249	0.00204885	0.761254	0.00321561	0.00295126	0.278572
cg07791676	0.00548385	0.00466661	0.242792	-0.00320689	0.00263568	0.226632	-0.00742805	0.00379655	0.0532498
cg07791762	0.00409705	0.00539111	0.4491	-0.00230353	0.00304487	0.451149	-0.00353842	0.00438597	0.421759
cg07791803	0.0133288	0.026058	0.610149	-0.00844443	0.0147175	0.567438	-0.0156549	0.0211997	0.462007
cg07791834	-0.0123845	0.007827	0.116807	0.00416127	0.00442065	0.348852	0.00531092	0.00636771	0.406287
cg07791866	-0.0114788	0.0207504	0.581398	-0.0035339	0.0117197	0.763646	0.0157292	0.0168816	0.353763
cg07791897	-0.0110303	0.030262	0.716276	-0.0149179	0.0170918	0.3849	0.00126123	0.0246199	0.959248
cg07791927	0.00448592	0.0175018	0.798247	0.0100503	0.00988495	0.311785	-0.0151718	0.0142387	0.289254
cg07791934	-0.00829523	0.0173317	0.633279	-0.000572884	0.00978889	0.95345	0.00499618	0.0141004	0.723853
cg07791987	-0.0477658	0.0325981	0.146041	-0.000636896	0.0184113	0.972475	0.0293009	0.0265204	0.271932
cg07791997	-0.000870122	0.00678889	0.898278	0.00154512	0.00383433	0.687847	0.000400025	0.00552314	0.94241
cg07792002	0.00920245	0.0164549	0.577265	0.00571252	0.00929364	0.540197	-0.0146287	0.013387	0.27718
cg07792006	0.0028495	0.0152846	0.852494	-0.00655652	0.00863269	0.449377	-0.00705663	0.0124349	0.571682
cg07792014	-0.00231039	0.0158093	0.88411	-0.00170934	0.008929	0.848579	0.0050641	0.0128617	0.694633
cg07792029	0.0151689	0.0116925	0.197568	-0.0165275	0.00660386	0.0139794	-0.00756739	0.0095125	0.428233
cg07792041	0.00530585	0.00862731	0.539976	-0.00534537	0.00487267	0.275324	-0.00566748	0.00701881	0.421351
cg07792094	-0.0350579	0.0218723	0.112187	0.0115702	0.0123534	0.351265	0.0155266	0.0177944	0.385039
cg07792244	0.00285126	0.00889513	0.74924	0.00683505	0.00502393	0.176793	-0.0046706	0.0072367	0.520173
cg07792320	0.00207835	0.00655976	0.752044	0.00390648	0.00370492	0.294292	-0.0038986	0.00533674	0.466814
cg07792332	-0.00748344	0.0141302	0.597583	0.00490658	0.00798068	0.540107	0.00320436	0.0114957	0.781029
cg07792345	-0.00637822	0.0234537	0.786233	-0.00450336	0.0132465	0.73461	0.00184364	0.0190809	0.923224
cg07792357	-0.0108816	0.019753	0.582967	0.00495152	0.0111564	0.658145	0.00328486	0.0160702	0.838459
cg07792382	-0.00845796	0.00841283	0.317197	0.00303597	0.00475153	0.524349	0.00370224	0.00684432	0.589789
cg07792387	-0.0018436	0.0309107	0.952562	-0.00041084	0.0174582	0.981273	0.00427322	0.0251476	0.865419
cg07792422	0.000769879	0.00768713	0.920428	0.00582228	0.00434165	0.183011	-0.000854489	0.00625392	0.891601
cg07792427	-0.000454367	0.0100125	0.963897	-0.00207939	0.005655	0.713884	0.00368402	0.00814572	0.652078
cg07792446	0.0380146	0.0151723	0.0138749	-0.00738779	0.00856924	0.390722	-0.0290969	0.0123435	0.0203985
cg07792478	-0.0161924	0.0438406	0.712666	-0.00122072	0.024761	0.96078	-0.00410345	0.0356669	0.908641
cg07792529	-0.00220473	0.0166146	0.894704	0.002196	0.00938383	0.815458	-0.004006	0.0135169	0.767575
cg07792560	-0.00239348	0.00380603	0.530901	0.00213933	0.00214963	0.322086	0.00130575	0.00309643	0.674169
cg07792568	0.00497909	0.00532235	0.351828	0.00176468	0.00300604	0.558524	-0.00340077	0.00433004	0.434119
cg07792589	-0.0318714	0.0225726	0.161132	0.00678253	0.0127489	0.595924	0.0224416	0.0183641	0.224626
cg07792708	-0.00877059	0.00888583	0.326058	0.00425991	0.00501868	0.398055	0.00408037	0.00722913	0.573748
cg07792719	0.0132075	0.00537242	0.0157107	-0.00305292	0.00303432	0.316831	-0.0155617	0.00437077	0.000573226
cg07792738	0.00200634	0.00506846	0.693078	-0.00323126	0.00286264	0.261752	-0.00211106	0.00412348	0.609831
cg07792815	0.00476786	0.0104095	0.647946	-0.010513	0.00587926	0.0768418	-0.00500268	0.00846875	0.556066
cg07792822	0.00925252	0.00975985	0.345452	-0.00619017	0.00551232	0.264194	-0.00255679	0.00794019	0.748134
cg07792858	-0.00181427	0.00342001	0.596974	0.00160346	0.0019316	0.408489	0.0036396	0.00278237	0.193901
cg07792871	0.0156539	0.0703345	0.824339	-0.0106038	0.0397246	0.790081	-0.0281703	0.0572211	0.623604
cg07792873	-0.00920267	0.0122688	0.454998	0.00500776	0.00692935	0.471592	0.0105432	0.00998135	0.293433
cg07792978	-0.00107718	0.0491931	0.982575	0.0254546	0.0277841	0.361833	0.00810972	0.0400214	0.839841
cg07792979	-0.0604473	0.0309912	0.0539771	0.0104898	0.0175037	0.55036	0.0510901	0.0252131	0.0454483
cg07792990	-0.0134955	0.0108299	0.215687	0.00253624	0.00611667	0.679309	0.015187	0.00881073	0.0879172
cg07793033	0.0361219	0.0341841	0.293252	-0.046871	0.019307	0.0170215	-0.021244	0.0278107	0.446775
cg07793095	-0.00375486	0.00927407	0.68645	0.0114632	0.00523795	0.0310093	0.00242575	0.00754498	0.748513
cg07793110	0.00656727	0.0140868	0.642106	-0.00316257	0.00795615	0.691863	-0.00273706	0.0114604	0.811738
cg07793134	0.0117095	0.00888862	0.190792	0.00395903	0.00502025	0.432242	-0.00290727	0.0072314	0.688534
cg07793148	-0.0197722	0.0216772	0.363944	-0.00139258	0.0122432	0.909674	0.00541195	0.0176357	0.759589
cg07793163	0.00130636	0.0107144	0.903208	0.00238252	0.00605144	0.694649	-0.00310985	0.00871677	0.722034
cg07793203	0.004853	0.00420959	0.251779	-0.00286104	0.00237756	0.231738	-0.00285933	0.00342474	0.405803
cg07793207	-0.00303389	0.0195699	0.877118	-0.0102327	0.011053	0.356831	0.0161028	0.0159212	0.314313
cg07793224	-0.00033156	0.00871381	0.969725	-0.00192447	0.00492152	0.696622	0.001197	0.00708918	0.866264
cg07793286	0.00943187	0.00718783	0.192518	0.00206416	0.00405965	0.612275	-0.0055809	0.00584771	0.342243
cg07793369	0.00905293	0.0145642	0.535656	-0.0023875	0.00822579	0.772241	-0.00812557	0.0118488	0.494476
cg07793372	0.0296733	0.0237325	0.214159	-0.00478949	0.013404	0.721623	-0.0274655	0.0193078	0.158053
cg07793395	-0.0351966	0.0201643	0.0840337	0.00951321	0.0113887	0.405569	0.0245026	0.0164048	0.138487
cg07793432	0.0221465	0.0301457	0.464307	0.000548412	0.0170262	0.97437	-0.00350938	0.0245253	0.886511
cg07793537	-0.0142051	0.0156881	0.367438	0.00430477	0.00886057	0.628169	0.00445082	0.0127632	0.728045
cg07793549	-0.00272768	0.015172	0.857693	0.00237447	0.00856905	0.782289	0.000424331	0.0123432	0.972646
cg07793594	0.00126305	0.00378898	0.739583	-0.00171699	0.00214	0.424301	-6.64636e-05	0.00308255	0.982842
cg07793638	0.0174736	0.0112347	0.123093	-0.011145	0.0063453	0.0821407	-0.0116261	0.00914006	0.206385
cg07793702	0.0232252	0.0262401	0.378266	-0.021004	0.0148203	0.159582	-0.0168278	0.0213478	0.432442
cg07793727	-0.00993004	0.00881809	0.262874	-0.000783467	0.00498042	0.875325	0.011154	0.00717402	0.123223
cg07793756	0.0125338	0.0197474	0.527098	0.00727083	0.0111532	0.515989	-0.0219453	0.0160656	0.175072
cg07793760	-0.0216317	0.0382558	0.573062	-0.00576076	0.0216067	0.790323	0.00664415	0.0311233	0.831397
cg07793762	0.00423277	0.0096658	0.662414	-0.00504068	0.0054592	0.358099	-0.000688945	0.00786367	0.930365
cg07793789	-0.00343201	0.00243735	0.162269	0.000802226	0.0013766	0.561395	0.00251257	0.00198292	0.208121
cg07793808	0.00586609	0.00656506	0.373761	-0.00359063	0.00370791	0.335244	-0.00330008	0.00534105	0.538093
cg07793819	-0.02589	0.0126845	0.0439321	0.00687913	0.00716416	0.339311	0.0155395	0.0103196	0.135327
cg07793849	0.00759956	0.00602626	0.210276	-0.00292779	0.0034036	0.391776	-0.00305382	0.00490271	0.534808
cg07793859	-0.00743913	0.0260961	0.776194	0.010822	0.0147389	0.464551	-0.00856834	0.0212306	0.687398
cg07793879	-0.0442429	0.0217978	0.0450985	0.0113889	0.0123113	0.357198	0.0277113	0.0177338	0.121364
cg07793883	0.0244006	0.0250953	0.333287	-0.0257842	0.0141737	0.0719415	-0.0018165	0.0204165	0.929285
cg07793889	-0.00167719	0.00319852	0.601209	0.000719739	0.00180651	0.691191	0.00268815	0.00260218	0.304129
cg07793897	0.0594536	0.0255629	0.0220917	-0.0341022	0.0144378	0.0201533	-0.0462479	0.0207969	0.0284587
cg07793898	0.0296872	0.0304329	0.331716	0.00374612	0.0171884	0.827925	-0.0144533	0.0247589	0.560722
cg07793905	0.0106173	0.00964389	0.273623	-0.000770552	0.00544683	0.887791	-0.00491455	0.00784586	0.532517
cg07793952	0.000768221	0.0200879	0.969572	0.000157602	0.0113456	0.988945	0.00685784	0.0163427	0.675676
cg07794010	-0.0101154	0.0208282	0.628293	-0.000255133	0.0117637	0.982741	-0.000236	0.016945	0.988916
cg07794013	0.00574148	0.00804291	0.477013	0.00380454	0.0045426	0.404335	-0.00370181	0.00654337	0.572867
cg07794018	0.00316621	0.0115138	0.783901	-0.00901975	0.00650296	0.168582	0.00354915	0.00936716	0.705587
cg07794075	-0.0160396	0.011248	0.157047	0.012078	0.00635281	0.0602132	0.0045146	0.00915087	0.622868
cg07794083	-0.0219661	0.0176498	0.216265	0.0179449	0.00996855	0.0749137	0.00971014	0.0143591	0.500485
cg07794102	0.00472045	0.0495342	0.924274	0.0103736	0.0279767	0.711591	0.000278829	0.0402989	0.994494
cg07794150	0.00572261	0.00953248	0.549673	0.00554544	0.0053839	0.305543	-0.0072614	0.00775521	0.351407
cg07794169	0.000426219	0.00928543	0.963482	0.00383025	0.00524437	0.466916	0.00649942	0.00755423	0.391686
cg07794170	0.0359285	0.0343482	0.29813	-0.0189316	0.0193997	0.33153	-0.0364076	0.0279442	0.195673
cg07794221	0.035772	0.0163969	0.0315275	0.00614827	0.00926087	0.508315	-0.0266116	0.0133398	0.0488306
cg07794230	-0.000901272	0.00453883	0.843011	-0.00157457	0.00256351	0.54049	0.00160962	0.0036926	0.663864
cg07794237	-0.00041576	0.00303153	0.891197	-0.000459402	0.00171219	0.789023	-0.00132018	0.00246632	0.593668
cg07794300	0.00439802	0.0053194	0.410366	-0.00172082	0.00300437	0.56811	-0.0033035	0.00432764	0.447089
cg07794335	-0.0187837	0.0244106	0.443455	0.00099415	0.013787	0.942663	0.0245613	0.0198595	0.219134
cg07794367	-0.00227233	0.0193297	0.90666	-0.00391996	0.0109173	0.720324	0.0134183	0.0157258	0.395592
cg07794384	0.00880195	0.0247161	0.722515	0.0149531	0.0139595	0.286721	-0.00890124	0.020108	0.658978
cg07794413	0.00664669	0.0123699	0.59226	0.00317799	0.00698647	0.650204	-0.00248862	0.0100636	0.805202
cg07794498	-0.00203341	0.00305939	0.507838	-0.00117862	0.00172793	0.496786	0.000742499	0.00248898	0.766095
cg07794500	-0.011138	0.00543158	0.0429761	0.00700712	0.00306773	0.0245212	0.00979008	0.0044189	0.0290407
cg07794522	0.00140204	0.00221824	0.528824	-0.00109901	0.00125285	0.38252	-0.000266564	0.00180466	0.882876
cg07794554	0.0109497	0.00507999	0.0335747	-0.00243317	0.00286916	0.39848	-0.00765639	0.00413286	0.0669546
cg07794569	0.0151237	0.00808939	0.0645288	-0.000704744	0.00456885	0.87773	-0.0116103	0.00658118	0.0808201
cg07794639	0.00668931	0.0118506	0.573724	-0.00432639	0.00669316	0.519538	-0.0104138	0.00964114	0.28273
cg07794651	0.00516946	0.00932182	0.580462	-0.00511211	0.00526492	0.333951	-0.00256517	0.00758383	0.735904
cg07794665	0.00695297	0.0146215	0.635467	0.00746499	0.00825816	0.368237	-0.00868472	0.0118954	0.467078
cg07794699	0.0451765	0.042311	0.288268	-0.0193866	0.023897	0.419185	-0.0138558	0.0344224	0.688177
cg07794770	-0.00117516	0.00718045	0.870335	-0.000469755	0.00405548	0.908023	-0.000688149	0.0058417	0.906468
cg07794775	0.00398766	0.0129968	0.759633	-0.00242103	0.00734056	0.742243	-0.00488516	0.0105737	0.645097
cg07794801	0.0061224	0.021124	0.772557	-0.0093749	0.0119307	0.433893	0.00846466	0.0171855	0.623436
cg07794804	-0.0084811	0.0136388	0.535494	0.00161658	0.00770314	0.834213	0.0104575	0.011096	0.348275
cg07794885	0.0084363	0.030986	0.785994	-0.0446045	0.0175007	0.012364	0.00985113	0.0252089	0.696808
cg07794938	0.0336073	0.0299852	0.265114	-0.032297	0.0169355	0.0594414	-0.0331375	0.0243946	0.177459
cg07794944	-0.0116933	0.0132253	0.378774	0.00519899	0.0074696	0.488063	0.00825113	0.0107596	0.445005
cg07794981	0.0200932	0.0295201	0.497691	0.00245696	0.0166728	0.883148	-0.00598799	0.0240163	0.803627
cg07795005	-0.0212348	0.0190136	0.2668	0.0116646	0.0107388	0.28005	0.0150218	0.0154686	0.33388
cg07795081	-0.000384081	0.0135815	0.977497	-0.00929885	0.00767077	0.228333	0.00020946	0.0110493	0.984914
cg07795082	-0.0534272	0.0192621	0.00663626	0.0280553	0.0108792	0.0114006	0.0303415	0.0156708	0.0557274
cg07795179	-0.0129419	0.0123438	0.29701	-0.00131102	0.00697174	0.851228	0.00410404	0.0100424	0.683673
cg07795228	-0.0147237	0.0375957	0.69618	0.0123365	0.0212339	0.562586	-0.00507006	0.0305862	0.868685
cg07795235	-0.0135112	0.0109633	0.220749	0.00144046	0.00619203	0.816532	0.0171109	0.00891928	0.0579684
cg07795245	-0.00728787	0.0151762	0.632144	0.00209904	0.00857146	0.807056	0.00345913	0.0123467	0.779941
cg07795252	0.0139358	0.0108932	0.203808	-0.00256525	0.00615245	0.677629	-0.00524412	0.00886227	0.55539
cg07795259	-0.00886581	0.0103422	0.393401	0.00132823	0.00584123	0.820595	-0.000942191	0.00841398	0.911069
cg07795298	0.0220361	0.0279763	0.43279	-0.00428563	0.0158009	0.786787	-0.0182355	0.0227603	0.424956
cg07795325	0.0415943	0.0241778	0.0885256	-0.0306459	0.0136555	0.0270685	-0.039658	0.01967	0.0465199
cg07795333	0.0167845	0.0211171	0.428633	-0.00693096	0.0119268	0.562491	-0.0054247	0.0171799	0.752858
cg07795346	-0.0032571	0.0122691	0.791204	-0.00307428	0.00692955	0.658275	0.0076868	0.00998164	0.443097
cg07795402	-0.0109697	0.010491	0.298302	0.000771533	0.00592525	0.896667	-0.000851009	0.00853501	0.92078
cg07795407	-0.000637238	0.00589962	0.914206	0.00323669	0.00333208	0.333754	4.41313e-05	0.00479967	0.992683
cg07795413	0.00747482	0.0177083	0.67387	-0.0109049	0.0100015	0.278245	-0.0137252	0.0144067	0.343089
cg07795447	-0.00474191	0.00980592	0.629765	0.00228461	0.00553834	0.680868	0.00364092	0.00797767	0.649121
cg07795452	-0.00428088	0.00630425	0.498709	4.48638e-05	0.00356061	0.989972	0.00251571	0.00512886	0.624876
cg07795487	0.00619683	0.00436759	0.159123	-0.00537339	0.00246679	0.0317831	-0.00448715	0.00355328	0.209651
cg07795513	-0.0247991	0.0132431	0.0641036	0.00747173	0.00747963	0.320282	0.0229629	0.010774	0.0355638
cg07795517	-0.00444952	0.0137662	0.747216	0.00420234	0.00777506	0.590086	-0.00451262	0.0111996	0.687879
cg07795530	-0.00129545	0.0161623	0.936279	0.00607689	0.0091284	0.507159	-0.00225373	0.013149	0.864263
cg07795548	-0.0384334	0.0290642	0.189126	-0.00765794	0.0164153	0.641885	0.03826	0.0236454	0.108861
cg07795614	0.0384951	0.0310583	0.21814	-0.0244121	0.0175416	0.167173	-0.0368411	0.0252677	0.148029
cg07795618	-0.0125121	0.00940593	0.186527	0.00838264	0.00531242	0.117804	0.00210734	0.00765226	0.783598
cg07795623	-0.0184305	0.0443264	0.678472	0.0431529	0.0250353	0.087919	0.00428325	0.036062	0.905697
cg07795641	-0.033181	0.0238088	0.166577	0.0135745	0.0134471	0.315231	0.0153878	0.0193698	0.428871
cg07795766	-0.0191126	0.03571	0.593712	0.01294	0.0201688	0.522642	0.0305972	0.0290521	0.294847
cg07795790	-0.00088123	0.00289264	0.761282	0.000459508	0.00163375	0.779104	0.00020048	0.00235333	0.932284
cg07795888	0.0114755	0.0102393	0.26514	-0.00139085	0.00578312	0.810443	-0.0123506	0.00833027	0.141383
cg07795916	0.0182985	0.023863	0.445035	-0.0228379	0.0134777	0.093347	-0.0175832	0.0194139	0.367315
cg07795928	-0.109427	0.0471959	0.0224967	0.0598186	0.026656	0.0270763	0.0748398	0.0383965	0.0541392
cg07795931	-0.0120526	0.0392974	0.759721	-0.0145873	0.022195	0.51257	-0.00688865	0.0319707	0.82985
cg07795949	-0.00416716	0.0201291	0.836422	0.018008	0.0113688	0.116419	0.0146005	0.0163761	0.374805
cg07795954	-0.00038045	0.0136	0.97774	0.00229009	0.00768122	0.766226	0.00671004	0.0110644	0.545615
cg07795964	0.0166194	0.0416604	0.690816	0.00380943	0.0235296	0.871718	-0.00189812	0.0338931	0.955453
cg07795968	-0.0542273	0.0401051	0.179446	0.0131721	0.0226512	0.562226	0.0264797	0.0326278	0.419006
cg07796002	0.0691425	0.0264285	0.0102978	-0.0431535	0.0149267	0.0047293	-0.0438962	0.0215011	0.0438807
cg07796010	-0.00937833	0.025167	0.710218	0.00260142	0.0142142	0.855164	-0.0122043	0.0204748	0.552505
cg07796014	-0.0120498	0.00967526	0.215944	0.00701023	0.00546454	0.202568	0.00277698	0.00787137	0.725
cg07796016	0.0937419	0.116807	0.424184	-0.0209509	0.065972	0.751484	-0.0585101	0.095029	0.539515
cg07796062	0.00147772	0.00287696	0.608659	-0.000695932	0.00162489	0.669377	-0.000418889	0.00234057	0.858331
cg07796143	0.0330435	0.0223071	0.141734	-0.0101228	0.0125989	0.423649	-0.0277748	0.0181481	0.129126
cg07796220	0.0204384	0.0253927	0.42283	-0.00237826	0.0143417	0.868633	-0.00583958	0.0206584	0.778024
cg07796261	-0.0169387	0.0118361	0.155583	0.00260867	0.00668499	0.697215	0.00708349	0.00962937	0.463723
cg07796335	0.0223981	0.027375	0.415231	-0.0072222	0.0154613	0.641454	-0.00984721	0.0222711	0.659354
cg07796475	0.00411325	0.00737718	0.578413	-0.00324523	0.0041666	0.437934	-0.00418575	0.00600176	0.487191
cg07796563	2.6673e-05	0.0198368	0.99893	0.00314393	0.0112037	0.779597	-0.0141979	0.0161383	0.381142
cg07796575	0.00279813	0.0057692	0.62875	-0.00106411	0.00325842	0.744689	-0.000221845	0.00469357	0.962398
cg07796597	-0.0167431	0.024841	0.50189	0.00280846	0.0140301	0.841759	0.010002	0.0202095	0.621768
cg07796659	-0.0265681	0.0402993	0.511269	-0.0027257	0.0227608	0.904923	0.00538079	0.0327857	0.869975
cg07796683	0.0191118	0.0292334	0.514794	0.00247655	0.0165109	0.881077	-0.00948389	0.023783	0.690933
cg07796735	-0.00737504	0.00504158	0.14671	0.00475218	0.00284746	0.0983259	0.00594812	0.00410161	0.150199
cg07796745	-0.00539613	0.0101505	0.596199	0.00951506	0.00573297	0.10017	0.00544976	0.00825804	0.510845
cg07796782	-0.000171363	0.0410308	0.996676	0.02078	0.023174	0.372079	0.0177846	0.0333809	0.595393
cg07796809	-0.0146223	0.0285238	0.60936	-0.00137335	0.0161101	0.932238	-0.00133467	0.0232057	0.954252
cg07796826	0.0273744	0.0231003	0.238874	-0.00992837	0.013047	0.448501	-0.025588	0.0187934	0.176466
cg07796857	-0.00651718	0.0106914	0.543557	0.00108969	0.00603847	0.857166	-0.00119402	0.00869808	0.891096
cg07796897	-0.0139757	0.0337194	0.679436	-0.00900526	0.0190446	0.63737	0.00353614	0.0274327	0.897699
cg07796901	0.00369495	0.0198906	0.853014	-0.013546	0.0112341	0.230802	0.00432632	0.0161821	0.78976
cg07796977	-0.000423443	0.0138832	0.97573	0.0037343	0.00784118	0.634962	-0.00445615	0.0112948	0.694046
cg07797030	-0.0149614	0.0112129	0.185197	-0.0039665	0.00633301	0.53256	0.0139314	0.00912236	0.129939
cg07797033	0.00334799	0.00767721	0.663727	-2.87481e-05	0.00433605	0.994724	-0.00580385	0.00624585	0.355052
cg07797068	-0.00534722	0.00322861	0.10088	0.00296065	0.0018235	0.107672	0.00375453	0.00262666	0.15607
cg07797158	0.00778566	0.0153656	0.613508	-0.0084016	0.00867844	0.335378	-0.000466821	0.0125008	0.970287
cg07797208	0.0215148	0.0185751	0.249575	0.00518343	0.0104912	0.622358	-0.0180166	0.0151119	0.236058
cg07797221	0.00175031	0.00486241	0.719646	0.00279315	0.00274627	0.311625	-0.000506598	0.00395585	0.898362
cg07797231	0.016397	0.0104476	0.119767	-0.0102353	0.00590078	0.0859629	-0.0114641	0.00849975	0.180522
cg07797261	-0.00751542	0.018855	0.691063	0.00766311	0.0106492	0.473488	-0.000906477	0.0153396	0.952998
cg07797293	0.0256228	0.0169913	0.134773	-0.00250172	0.00959661	0.79488	-0.0240677	0.0138234	0.0848065
cg07797337	-0.00489695	0.00869112	0.57442	-0.00198533	0.00490871	0.686763	0.00497761	0.00707072	0.483118
cg07797367	-0.0132413	0.0163875	0.421043	-0.00267975	0.00925561	0.77279	0.0109105	0.0133322	0.415139
cg07797370	-0.00823819	0.0093081	0.378293	0.00596045	0.00525717	0.259655	0.00676382	0.00757267	0.373945
cg07797397	-0.0298311	0.0118257	0.0132603	0.00142391	0.00667912	0.831623	0.022694	0.00962091	0.0203173
cg07797404	-0.0111554	0.0225597	0.622071	-0.0106318	0.0127416	0.406076	0.00730745	0.0183536	0.691387
cg07797431	0.00343366	0.0102066	0.737277	0.00157145	0.00576464	0.785733	-0.00154221	0.00830365	0.853043
cg07797518	0.010502	0.015248	0.492608	0.00209074	0.00861197	0.80869	-0.0180952	0.0124051	0.147847
cg07797544	0.0131724	0.0562171	0.815231	0.00609615	0.0317512	0.848141	-0.00517036	0.0457358	0.910223
cg07797560	0.0514599	0.0200506	0.0117861	-0.0082101	0.0113245	0.470187	-0.035651	0.0163123	0.0312319
cg07797620	-0.0199686	0.0135201	0.142892	0.00310027	0.00763606	0.685625	0.0133192	0.0109993	0.228843
cg07797660	0.014099	0.0199001	0.480323	0.00682432	0.0112395	0.545139	-0.00179316	0.0161898	0.912035
cg07797693	0.00156372	0.00834892	0.851816	-0.00353386	0.00471543	0.455397	0.00254778	0.00679232	0.708399
cg07797709	0.0185713	0.040219	0.64528	-0.0330083	0.0227155	0.149386	-0.0214093	0.0327204	0.514445
cg07797740	-0.01663	0.0604442	0.783796	0.0288961	0.0341386	0.399373	0.0259019	0.0491748	0.599571
cg07797772	-0.0267935	0.0132798	0.0463653	0.0158847	0.00750036	0.0367179	0.0109626	0.0108039	0.312751
cg07797805	0.000883025	0.0114953	0.938926	-0.0127236	0.0064925	0.0528676	0.00087854	0.0093521	0.925348
cg07797833	0.0123073	0.0329794	0.70982	-0.00214338	0.0186266	0.908624	-0.00616468	0.0268306	0.818755
cg07797871	0.00837461	0.0103402	0.419956	0.000502654	0.00584011	0.931587	-0.00340137	0.00841235	0.686851
cg07797882	-0.0396685	0.0283784	0.165317	0.0175212	0.016028	0.277004	0.0242731	0.0230875	0.295681
cg07798131	0.00584615	0.00466354	0.212974	-0.00391122	0.00263394	0.140773	-0.00403425	0.00379405	0.290255
cg07798137	-0.00283058	0.00580147	0.626705	-0.00182721	0.00327664	0.578356	0.00640324	0.00471982	0.178003
cg07798218	0.00289137	0.021313	0.892367	9.66207e-05	0.0120375	0.993612	-0.00726184	0.0173394	0.676274
cg07798250	0.00391281	0.0565114	0.94494	0.0129824	0.0319174	0.685079	0.000735629	0.0459752	0.987266
cg07798295	0.00530206	0.00481864	0.273887	-0.00155894	0.00272155	0.568082	-0.00359588	0.00392024	0.361259
cg07798380	0.00639877	0.00393146	0.106825	-0.00403132	0.00222047	0.0725018	-0.00560559	0.00319847	0.0828006
cg07798386	0.00954325	0.0131887	0.471038	-0.00376125	0.0074489	0.614734	-0.00408056	0.0107297	0.704543
cg07798407	0.00765655	0.0126809	0.54738	-0.0041046	0.00716209	0.567889	0.00539189	0.0103166	0.602403
cg07798560	-0.0253865	0.0260871	0.332877	-0.00213879	0.0147339	0.884881	0.0269594	0.0212233	0.206996
cg07798580	-0.00303931	0.0136077	0.823726	-0.00225473	0.00768556	0.769858	0.00574013	0.0110706	0.605277
cg07798581	0.000892732	0.0256663	0.972324	0.00658473	0.0144962	0.650662	0.010587	0.020881	0.613283
cg07798587	-0.0380614	0.0218974	0.0853218	0.00959388	0.0123675	0.439776	0.0143269	0.0178148	0.42322
cg07798595	-0.00339264	0.00359931	0.348213	0.000686487	0.00203287	0.736317	0.00253824	0.00292824	0.388161
cg07798602	0.03588	0.03204	0.265515	-0.0419696	0.0180961	0.0224568	-0.0185952	0.0260664	0.477307
cg07798610	-0.0204315	0.037295	0.585052	-0.0118745	0.021064	0.574223	0.0152901	0.0303416	0.615441
cg07798618	0.00306197	0.00462452	0.509451	-0.00189063	0.00261191	0.470881	-0.00691364	0.00376231	0.0691506
cg07798659	0.0135419	0.0103366	0.193227	-0.00636197	0.00583808	0.278501	-0.0108946	0.00840943	0.198185
cg07798694	0.00249322	0.00336596	0.460637	0.000676771	0.00190108	0.722611	-0.00397351	0.0027384	0.149963
cg07798731	-0.0150068	0.0339472	0.659417	-0.0342035	0.0191732	0.0775324	0.0356844	0.027618	0.199372
cg07798745	-0.0209439	0.0426991	0.624876	0.0151216	0.0241163	0.532099	0.0261996	0.0347382	0.452537
cg07798761	-0.00983373	0.0155639	0.528971	0.013977	0.00879044	0.11505	0.00925531	0.0126622	0.466558
cg07798774	-0.0823604	0.023099	0.000563377	0.0226865	0.0130462	0.0851871	0.0491556	0.0187924	0.0103116
cg07798824	0.00444141	0.0157024	0.777889	0.000189026	0.00886865	0.983039	-0.000695853	0.0127748	0.956671
cg07798980	-0.00846032	0.0173592	0.627085	0.00414504	0.00980438	0.673386	0.000377398	0.0141227	0.978735
cg07799005	0.00404377	0.00603007	0.504053	-0.000157028	0.00340576	0.963319	-0.00251853	0.00490581	0.608843
cg07799035	0.0106213	0.00875529	0.227994	0.00169581	0.00494494	0.73238	-0.00532585	0.00712292	0.456429
cg07799043	0.0136915	0.0154447	0.377524	-0.00654139	0.00872307	0.455114	-0.00939065	0.0125651	0.456636
cg07799106	0.00180895	0.00847174	0.831359	-0.000252428	0.0047848	0.958034	-0.000763046	0.00689224	0.912072
cg07799157	0.0132264	0.013177	0.317973	-0.000242448	0.00744233	0.974078	-0.0224277	0.0107203	0.039016
cg07799176	-0.0433936	0.0225949	0.0577018	0.0234841	0.0127615	0.0687606	0.031597	0.0183823	0.0887924
cg07799180	0.0125368	0.0171902	0.467558	0.00551997	0.00970896	0.570966	-0.0170204	0.0139852	0.226517
cg07799219	-0.00329449	0.00736321	0.655555	0.00311974	0.0041587	0.454948	0.000329573	0.00599039	0.956237
cg07799223	-0.0193653	0.013768	0.162725	-0.000186904	0.00777611	0.980873	0.013219	0.0112011	0.240794
cg07799239	0.00543793	0.0309576	0.860925	-0.00516912	0.0174847	0.768133	-0.0118256	0.0251858	0.63973
cg07799277	0.00774004	0.011462	0.501089	-0.00783763	0.00647369	0.228926	-0.00552984	0.009325	0.554539
cg07799278	-0.0303985	0.025477	0.235682	0.0260514	0.0143893	0.0732865	0.0221373	0.020727	0.288124
cg07799285	-0.00483257	0.0316622	0.879005	-0.00168927	0.0178827	0.924934	0.00441246	0.025759	0.864343
cg07799293	-0.00223986	0.0179174	0.900772	-0.00655126	0.0101197	0.5189	0.00174023	0.0145768	0.905216
cg07799295	-0.0280558	0.0182833	0.128127	0.00605863	0.0103263	0.558742	0.0229251	0.0148745	0.126481
cg07799296	-0.00718904	0.00999071	0.473501	0.00152433	0.0056427	0.78762	0.0134219	0.00812801	0.101875
cg07799299	0.0320284	0.0585075	0.585332	0.0101204	0.0330448	0.760053	0.00106264	0.0475992	0.982234
cg07799353	-0.00553757	0.00237457	0.0217459	0.000784243	0.00134115	0.560056	0.00479693	0.00193185	0.0147238
cg07799366	-0.00358334	0.00287371	0.215393	-0.000872574	0.00162306	0.592065	0.00522921	0.00233793	0.0275738
cg07799386	-0.00558154	0.0135995	0.682393	-0.00229012	0.00768096	0.766216	0.00552673	0.011064	0.61853
cg07799395	-0.0234871	0.0283766	0.409854	-0.00159812	0.016027	0.920775	0.0285002	0.023086	0.219959
cg07799434	0.00474587	0.00448323	0.292392	0.000789807	0.00253211	0.755766	-0.0025872	0.00364736	0.479801
cg07799480	-0.0336372	0.0332508	0.31421	0.00298965	0.0187799	0.873844	0.0238568	0.0270514	0.379987
cg07799491	0.00801833	0.00538451	0.139659	-0.00165741	0.00304114	0.586995	-0.00499701	0.0043806	0.25677
cg07799572	-0.016495	0.0218662	0.452442	0.0143749	0.0123499	0.247263	0.0112929	0.0177894	0.52703
cg07799577	0.006143	0.00546687	0.263895	-0.0022638	0.00308766	0.465201	-0.0010235	0.00444761	0.818475
cg07799589	0.00237175	0.0161144	0.883291	-0.00662733	0.00910135	0.468246	-0.00148301	0.01311	0.910166
cg07799592	0.00458838	0.0148055	0.757287	-0.00103807	0.00836208	0.901459	-0.00533515	0.0120451	0.658792
cg07799639	-0.00651289	0.0133707	0.627275	-0.00120843	0.00755174	0.873195	0.00206498	0.0108779	0.849833
cg07799643	0.0132887	0.025025	0.596608	0.00640965	0.014134	0.651197	-0.0126241	0.0203593	0.536654
cg07799697	-0.00831018	0.00868611	0.341063	0.00195403	0.00490588	0.691273	0.00456526	0.00706665	0.519771
cg07799877	-0.012166	0.0107428	0.260195	0.00694591	0.00606748	0.25509	0.00144558	0.00873987	0.86897
cg07799879	0.0773976	0.0372718	0.0404578	-0.0370699	0.0210509	0.0813639	-0.039476	0.0303227	0.196015
cg07799891	0.00869364	0.00892755	0.332554	0.00586163	0.00504224	0.247853	-0.00700013	0.00726307	0.33752
cg07799895	-0.0316837	0.02263	0.164649	0.012653	0.0127813	0.324633	0.0372082	0.0184108	0.046008
cg07799907	0.0125446	0.02453	0.610223	0.00050584	0.0138544	0.970949	-0.00546626	0.0199565	0.784732
cg07799947	-0.00535439	0.0079491	0.502161	-0.00151766	0.00448961	0.736057	0.00868965	0.00646704	0.182154
cg07799967	0.011912	0.00933974	0.205179	-0.00164129	0.00527504	0.756353	-0.00604931	0.00759841	0.427881
cg07800034	0.014707	0.0309567	0.635785	-0.00668264	0.0174842	0.703133	0.00117838	0.025185	0.962777
cg07800036	-0.00282386	0.0104554	0.787662	0.00684186	0.00590516	0.249425	0.00240594	0.00850606	0.777888
cg07800079	0.018044	0.016737	0.283638	-0.00628396	0.00945295	0.507764	-0.0173026	0.0136165	0.20684
cg07800110	-0.000145747	0.0141484	0.991802	0.000274603	0.00799096	0.972657	-0.00439275	0.0115105	0.703564
cg07800111	-0.00159091	0.00623035	0.798989	0.00558501	0.00351888	0.115698	-0.00232419	0.00506875	0.647584
cg07800170	-0.0102719	0.0120528	0.396156	0.00850289	0.00680736	0.214613	0.00715849	0.00980563	0.467108
cg07800180	-0.017694	0.030481	0.562915	0.0226323	0.0172155	0.191698	0.0216194	0.024798	0.385438
cg07800208	0.00354773	0.0144627	0.806735	-0.0126657	0.00816846	0.124231	-0.00652834	0.0117662	0.58027
cg07800227	0.0140666	0.0326831	0.667854	-0.00332438	0.0184592	0.857451	0.00304998	0.0265895	0.908913
cg07800254	0.00514551	0.00408599	0.210911	-0.00248987	0.00230775	0.283273	-0.00288313	0.00332418	0.387885
cg07800265	-0.0015944	0.00658146	0.809088	-0.00233991	0.00371718	0.530495	0.00184742	0.00535439	0.730812
cg07800320	0.00889711	0.00452956	0.0523359	-0.00410622	0.00255828	0.111696	-0.00565655	0.00368506	0.128007
cg07800325	0.00246209	0.0100312	0.806626	-0.00325851	0.00566557	0.566513	-0.00310548	0.00816094	0.704375
cg07800359	0.00119392	0.0104344	0.909137	-0.00948632	0.00589328	0.110684	-0.00406408	0.00848895	0.633183
cg07800384	0.00626948	0.00650346	0.337408	-0.00329541	0.00367312	0.371828	-0.00559615	0.00529094	0.292798
cg07800437	0.00169203	0.00457853	0.712509	-0.000868164	0.00258594	0.737796	-0.001826	0.0037249	0.625077
cg07800498	-0.0309473	0.0142155	0.0318811	0.0118726	0.00802884	0.142415	0.020669	0.0115651	0.0769988
cg07800524	0.000804639	0.0109012	0.94131	0.00163099	0.00615693	0.791641	0.00188599	0.00886872	0.832037
cg07800544	-0.0359308	0.0188056	0.0589729	0.0200747	0.0106213	0.0617072	0.0313697	0.0152994	0.0429964
cg07800627	0.0280636	0.0172371	0.106716	-0.0101563	0.00973544	0.299409	-0.0169768	0.0140234	0.228957
cg07800628	-0.0411843	0.0218404	0.0622984	0.0254405	0.0123354	0.0418148	0.0288482	0.0177684	0.107681
cg07800658	0.000318433	0.021858	0.988406	0.00499221	0.0123453	0.686814	0.00791433	0.0177827	0.65726
cg07800665	-0.00862986	0.0165597	0.603447	-0.00462786	0.00935283	0.621843	-0.00775495	0.0134722	0.566189
cg07800670	-0.0123355	0.00983286	0.212637	0.00317219	0.00555355	0.569172	0.0110643	0.00799959	0.169776
cg07800806	-0.0329788	0.0187083	0.0810542	0.0177853	0.0105664	0.0955211	0.0230368	0.0152203	0.133357
cg07800812	-0.0106503	0.0464609	0.819167	0.0182682	0.0262409	0.487969	0.00239033	0.0377986	0.949705
cg07800828	-0.00027081	0.0090204	0.976111	0.00902333	0.00509468	0.0796481	0.000437048	0.00733861	0.952632
cg07800892	0.00173249	0.0084351	0.837693	-0.008023	0.00476411	0.0953542	0.00448464	0.00686243	0.51496
cg07800907	0.0273156	0.0231155	0.240185	-0.0232898	0.0130555	0.077535	-0.0260985	0.0188058	0.168347
cg07800959	0.0024226	0.00808892	0.765195	-0.00170589	0.00456858	0.709661	-0.000116508	0.0065808	0.985911
cg07801095	-0.00107268	0.0166482	0.948757	-0.00905519	0.00940285	0.337905	0.0079027	0.0135443	0.560917
cg07801152	-0.00320537	0.0290358	0.912323	0.0212159	0.0163993	0.198807	0.0033243	0.0236223	0.888374
cg07801181	0.0120012	0.0288058	0.677864	-0.0143745	0.0162694	0.379113	0.00610079	0.0234352	0.795158
cg07801208	-0.00349548	0.0105215	0.74043	0.00724173	0.00594248	0.225907	-0.00608195	0.00855982	0.479067
cg07801265	-0.0400109	0.0157407	0.0125931	0.00269512	0.00889028	0.762415	0.03024	0.012806	0.0201846
cg07801272	0.0156777	0.0162426	0.33681	-0.0193612	0.00917372	0.0373605	-0.00228838	0.0132142	0.862871
cg07801283	0.0185396	0.00925624	0.0479465	-0.00677322	0.00522788	0.198159	-0.0140775	0.00753048	0.0645532
cg07801332	0.00304623	0.00302892	0.317029	-0.00291241	0.00171072	0.091842	-0.000814572	0.0024642	0.74168
cg07801378	-0.0111004	0.020063	0.581332	0.00690478	0.0113315	0.543706	0.00303695	0.0163224	0.852782
cg07801448	-0.00843323	0.0131628	0.52322	0.00867597	0.00743427	0.246032	0.00537137	0.0107087	0.61708
cg07801480	0.000921112	0.0155153	0.95278	-0.0121962	0.00876297	0.167137	0.0062791	0.0126226	0.619986
cg07801506	0.00962449	0.00840477	0.254948	0.000926236	0.00474698	0.845702	-0.00648036	0.00683776	0.345598
cg07801516	0.0300527	0.014422	0.0397803	-0.0153579	0.0081455	0.0623316	-0.0158335	0.0117332	0.180297
cg07801521	-0.0404247	0.0202243	0.0483978	0.0155988	0.0114226	0.175189	0.0220545	0.0164536	0.183213
cg07801562	0.00494686	0.00487235	0.312467	-0.00331748	0.00275188	0.230901	-0.00408236	0.00396394	0.305604
cg07801569	0.00123127	0.0143488	0.931793	-0.00320063	0.00810414	0.693747	-0.0052721	0.0116736	0.652535
cg07801576	-0.0121227	0.0239691	0.614159	0.00733491	0.0135376	0.589175	-0.00533413	0.0195002	0.785012
cg07801662	0.00823701	0.00575628	0.155622	-0.00144123	0.00325112	0.658523	-0.00537682	0.00468306	0.253705
cg07801681	0.000107654	0.00369597	0.976822	-0.00282421	0.00208746	0.179188	-0.000436311	0.00300688	0.884927
cg07801700	0.00478021	0.0231572	0.836888	0.0122161	0.0130791	0.35259	-0.0257518	0.0188397	0.174786
cg07801726	-0.0404148	0.024105	0.0968053	0.027731	0.0136144	0.0443582	0.0311762	0.0196108	0.115113
cg07801742	-0.0161985	0.00864308	0.0638881	0.00857335	0.00488157	0.0821665	0.00586369	0.00703164	0.406365
cg07801814	-0.0219991	0.0468118	0.639436	-0.0136776	0.0264391	0.606095	-0.00349238	0.038084	0.927122
cg07801832	-0.0201352	0.015236	0.189393	-0.0049182	0.00860524	0.568945	0.0219403	0.0123954	0.0798306
cg07801894	-0.00616184	0.0386198	0.873563	-0.00764834	0.0218123	0.726608	-0.0152668	0.0314194	0.62812
cg07801988	0.0143475	0.0285444	0.616348	-0.0330748	0.0161218	0.0428797	-0.000415616	0.0232225	0.985757
cg07802063	-0.00510152	0.00364451	0.164736	0.00411875	0.0020584	0.0481639	0.00216479	0.00296502	0.467063
cg07802128	0.00419759	0.00953548	0.660756	-0.00112122	0.00538559	0.835513	-0.00563086	0.00775765	0.469663
cg07802140	0.00742035	0.0155428	0.63413	0.00164753	0.00877849	0.851517	-0.000707678	0.0126449	0.955483
cg07802220	-0.0032679	0.00327825	0.321295	0.00111681	0.00185154	0.547784	0.00157675	0.00266704	0.55575
cg07802246	-0.00575854	0.0196303	0.769875	0.0131761	0.0110871	0.23754	0.00731501	0.0159704	0.64794
cg07802350	-0.00230566	0.005638	0.683469	0.00505283	0.00318432	0.115783	0.00104188	0.00458684	0.820784
cg07802362	0.0220895	0.0174421	0.208354	-0.00187819	0.00985121	0.84919	-0.007637	0.0141901	0.591666
cg07802401	0.0539107	0.0308879	0.0840559	-0.0128677	0.0174454	0.462519	-0.0298373	0.0251291	0.237955
cg07802484	-0.00596278	0.0111166	0.592909	0.0107107	0.00627863	0.0911939	0.0048618	0.00904402	0.592092
cg07802510	0.0172439	0.013625	0.208655	0.00387954	0.00769534	0.615293	-0.00846081	0.0110847	0.447126
cg07802534	-0.00163686	0.00228628	0.475725	-0.00123597	0.00129128	0.340836	0.00195876	0.00186001	0.29489
cg07802551	-0.0037658	0.013858	0.786392	0.00116884	0.00782692	0.881596	0.00988465	0.0112743	0.382769
cg07802573	-0.00187273	0.00953208	0.844652	0.00338177	0.00538367	0.531365	-0.000153184	0.00775489	0.98428
cg07802599	-0.0179129	0.0277504	0.52011	0.00490952	0.0156733	0.754763	0.0220474	0.0225765	0.331191
cg07802625	-0.101451	0.0308061	0.00137856	0.0504992	0.0173991	0.00457422	0.0638258	0.0250625	0.0124324
cg07802646	0.0124213	0.0100625	0.219999	-0.0104022	0.00568324	0.0702409	-0.0151256	0.00818639	0.0676694
cg07802658	-0.020972	0.0218648	0.339835	-0.00194635	0.0123492	0.875088	0.0191765	0.0177883	0.283663
cg07802690	-0.00778037	0.0110821	0.4843	0.00477302	0.00625909	0.44755	0.0175541	0.00901588	0.0543954
cg07802710	0.00127486	0.0223736	0.954677	-0.00946532	0.0126365	0.455624	-0.00830056	0.0182022	0.649385
cg07802809	0.000990003	0.00275599	0.720204	9.24973e-05	0.00155657	0.952736	0.000388582	0.00224215	0.862767
cg07802839	-0.0316912	0.020049	0.117172	0.0194369	0.0113236	0.0892297	0.00785707	0.016311	0.631091
cg07802872	-0.0157376	0.0185675	0.398731	0.0143863	0.0104868	0.173245	0.00339731	0.0151057	0.822523
cg07802894	0.00141988	0.00292205	0.628111	-0.00114124	0.00165036	0.490881	-0.000932862	0.00237726	0.695607
cg07802909	-0.0190051	0.0187941	0.314397	-0.0018725	0.0106148	0.86034	0.024026	0.0152901	0.119325
cg07802917	0.00394733	0.00873457	0.652325	-0.00952126	0.00493324	0.0564955	-0.00119375	0.00710607	0.866937
cg07802992	-0.00710044	0.0121725	0.561019	-0.00127749	0.00687498	0.852972	0.00486809	0.00990304	0.624119
cg07803006	-5.98954e-05	0.00224082	0.97873	-0.00163408	0.00126561	0.199691	0.00165037	0.00182304	0.367533
cg07803108	-0.00670265	0.0159846	0.6759	0.00874144	0.00902801	0.3353	-0.00206416	0.0130044	0.874209
cg07803149	0.00942654	0.0323698	0.771503	-0.0105265	0.0182823	0.566086	0.0070051	0.0263347	0.790796
cg07803173	-0.0216814	0.0300956	0.472983	0.0287279	0.0169979	0.0941898	0.00476678	0.0244845	0.846042
cg07803210	-0.0232226	0.0281763	0.411833	0.0145788	0.0159138	0.361858	0.0181739	0.022923	0.429796
cg07803218	-0.0166331	0.0100113	0.0998222	0.0109517	0.00565434	0.0556413	0.00720089	0.00814477	0.3788
cg07803236	0.0124355	0.0123145	0.315065	-0.00211007	0.00695518	0.762243	-0.0088951	0.0100186	0.376789
cg07803284	-0.0220602	0.0347638	0.527185	0.00556863	0.0196344	0.777303	0.00728082	0.0282823	0.797384
cg07803312	0.00522352	0.00709432	0.46331	0.000656943	0.00400684	0.870104	-0.00688393	0.00577163	0.23586
cg07803375	0.0336858	0.0332576	0.313614	-0.0231745	0.0187838	0.220246	-0.0159338	0.027057	0.557284
cg07803377	-0.0206324	0.0143307	0.15313	0.0127495	0.00809392	0.118436	0.00606954	0.0116588	0.603823
cg07803420	0.00264532	0.0202275	0.896219	-0.00436985	0.0114244	0.702917	-0.00509881	0.0164562	0.75734
cg07803452	0.00992301	0.0118286	0.403569	0.00267172	0.00668076	0.690091	-0.0136261	0.00962328	0.159959
cg07803474	0.00750885	0.00866526	0.388307	-0.00749451	0.0048941	0.128908	0.00111681	0.00704968	0.874451
cg07803479	0.0520483	0.0243997	0.0354096	-0.020824	0.0137808	0.133985	-0.0413625	0.0198505	0.03979
cg07803482	0.000950435	0.00225553	0.6744	-0.00058284	0.00127391	0.64831	-3.76473e-05	0.001835	0.983673
cg07803501	0.0328249	0.0246553	0.186163	-0.0165613	0.0139252	0.237194	-0.00827167	0.0200585	0.680964
cg07803545	-0.0281623	0.019878	0.159726	0.00282232	0.011227	0.802042	0.0167468	0.0161719	0.302962
cg07803582	0.00314398	0.0328434	0.923933	-0.0245605	0.0185498	0.188572	-0.001444	0.0267199	0.957012
cg07803611	0.0011292	0.00999388	0.91027	0.00587136	0.00564449	0.30081	0.00100321	0.00813059	0.902053
cg07803657	-0.013924	0.0363355	0.702397	-0.00711769	0.0205221	0.729462	-0.00239208	0.029561	0.93567
cg07803710	-0.00893485	0.0122638	0.468011	0.00928054	0.00692652	0.183391	0.00136304	0.00997728	0.891616
cg07803733	0.00209151	0.0117126	0.858645	0.00137884	0.00661521	0.835322	-0.00330079	0.00952886	0.729785
cg07803781	-0.000118248	0.00250786	0.962489	0.00101062	0.00141643	0.477233	-0.00153864	0.00204028	0.452579
cg07803811	-0.00189058	0.00231375	0.41585	0.000630786	0.0013068	0.630388	0.000891123	0.00188237	0.636977
cg07803836	0.00317229	0.00992209	0.749861	0.000463143	0.00560395	0.934302	0.000573875	0.00807218	0.943469
cg07803856	-0.0151626	0.0244698	0.536929	0.0228624	0.0138204	0.101277	0.0111391	0.0199076	0.577069
cg07803859	-0.0115026	0.0174707	0.51183	-0.000697915	0.00986736	0.943757	-0.00447063	0.0142134	0.753782
cg07803864	0.00072288	0.0119764	0.951993	0.00413149	0.00676423	0.542756	-0.00943586	0.00974351	0.335216
cg07803924	-0.00408485	0.0175918	0.816865	0.00697694	0.00993577	0.484216	-0.0050879	0.0143119	0.722979
cg07804020	-0.00478761	0.00872241	0.584332	0.00307362	0.00492638	0.534136	0.00871835	0.00709618	0.222165
cg07804024	0.00134071	0.032508	0.967186	-0.00739073	0.0183604	0.688165	-0.0015614	0.0264471	0.953042
cg07804026	-0.0227577	0.0125668	0.0732145	0.00423227	0.00709768	0.552357	0.00988704	0.0102238	0.335895
cg07804076	-0.0163008	0.0129566	0.211343	0.00638423	0.00731782	0.385111	0.0103385	0.0105409	0.329111
cg07804079	0.000650765	0.00417267	0.876386	0.00255823	0.0023567	0.280358	-0.00432955	0.0033947	0.205188
cg07804111	-0.00075436	0.00336853	0.823267	-0.000309786	0.00190253	0.870989	0.00152097	0.00274049	0.58016
cg07804122	0.00461086	0.00435284	0.292078	-0.00374746	0.00245846	0.130652	-0.00272994	0.00354128	0.442626
cg07804191	0.0102259	0.00648603	0.118111	-0.00262521	0.00366328	0.475308	-0.00529387	0.00527676	0.318214
cg07804196	0.0325525	0.0292923	0.269159	0.00811675	0.0165442	0.624798	-0.0168987	0.023831	0.479943
cg07804203	-0.00537966	0.0554438	0.922901	0.0130697	0.0313144	0.677321	0.0204484	0.0451067	0.65131
cg07804252	0.000163461	0.00640017	0.979676	-0.00403099	0.00361479	0.267518	0.00094669	0.0052069	0.856104
cg07804260	-0.0373104	0.0220222	0.0933989	0.020199	0.012438	0.107594	0.0199648	0.0179163	0.26786
cg07804276	-0.012212	0.0236706	0.607075	-0.00170907	0.0133691	0.898539	0.00242072	0.0192574	0.900224
cg07804289	-0.0186517	0.0196381	0.344564	0.012196	0.0110915	0.27421	0.0122853	0.0159767	0.443773
cg07804388	0.00883691	0.0107302	0.412192	0.00699863	0.00606037	0.250973	-0.00488588	0.00872963	0.576969
cg07804408	0.0137768	0.020733	0.507939	-0.00477729	0.0117099	0.684186	-0.000409974	0.0168675	0.980658
cg07804434	-0.0149011	0.0199452	0.45679	0.00537918	0.011265	0.634059	0.0154273	0.0162266	0.344072
cg07804440	0.00262427	0.00333156	0.432774	-0.00268282	0.00188165	0.157109	0.000281183	0.00271041	0.917586
cg07804462	0.0130645	0.0235681	0.580615	-0.0179256	0.0133112	0.181196	-0.0226494	0.019174	0.24036
cg07804470	-0.0076624	0.0434221	0.860294	-0.0156505	0.0245246	0.52486	-0.00380425	0.0353263	0.914463
cg07804552	-0.00740155	0.00827324	0.373172	-0.00286507	0.00467268	0.541196	0.00695083	0.00673075	0.304287
cg07804582	-0.000348961	0.0106674	0.97397	-0.00269173	0.00602488	0.656028	0.00567392	0.00867852	0.514778
cg07804617	-0.00170788	0.00941326	0.856402	-0.00200733	0.00531657	0.706573	-0.00227052	0.00765823	0.76749
cg07804621	0.00479399	0.0114777	0.677096	0.00279878	0.00648257	0.666879	-0.000797174	0.00933779	0.932141
cg07804658	-0.013223	0.0217998	0.545541	0.0199309	0.0123124	0.108712	0.0145255	0.0177354	0.414767
cg07804660	-0.0536734	0.0257772	0.0399293	0.0208874	0.0145589	0.15456	0.0302402	0.0209712	0.152494
cg07804698	0.00091319	0.0250991	0.971051	0.013342	0.0141758	0.348927	0.00675826	0.0204195	0.741374
cg07804711	-0.0228834	0.0371068	0.538868	-5.92489e-05	0.0209577	0.99775	0.0164192	0.0301885	0.587752
cg07804714	-0.0150791	0.0471421	0.749752	0.00962999	0.0266257	0.718369	0.0169997	0.0383528	0.658565
cg07804749	0.00371181	0.0299576	0.901647	0.00210391	0.0169199	0.901297	0.00407891	0.0243722	0.867432
cg07804773	0.00149538	0.00629677	0.812777	0.00314366	0.00355639	0.378888	0.000624992	0.00512278	0.903147
cg07804813	-0.0105241	0.0194166	0.589037	0.00594105	0.0109664	0.58922	0.0102016	0.0157965	0.51991
cg07804851	0.00374415	0.00942374	0.692003	0.00272803	0.00532249	0.609421	-0.000196807	0.00766675	0.979573
cg07804857	-0.00582477	0.0176384	0.741929	0.00126893	0.00996208	0.898904	-0.000793977	0.0143498	0.955988
cg07804888	0.0084326	0.0144229	0.560114	-0.00751856	0.00814596	0.358284	-0.0020795	0.0117338	0.859699
cg07804927	-0.0641586	0.0285884	0.0270678	0.0213668	0.0161466	0.188814	0.0257667	0.0232583	0.270637
cg07804956	0.00125799	0.0026723	0.638865	-0.00141253	0.0015093	0.351635	-0.00174198	0.00217407	0.424924
cg07804963	0.00199135	0.0025966	0.44498	-0.00142879	0.00146655	0.332329	-0.00117443	0.00211248	0.579514
cg07805029	-0.0052905	0.0101588	0.603696	0.00625791	0.00573766	0.278091	0.000784632	0.00826479	0.924559
cg07805040	-0.0031414	0.0301576	0.91725	-0.0127032	0.0170329	0.457569	-0.00555903	0.0245349	0.821225
cg07805050	-0.00580888	0.023398	0.804449	-0.00232504	0.0132151	0.860705	0.0088488	0.0190356	0.643066
cg07805058	-0.0205821	0.0447024	0.646232	-0.00261545	0.0252477	0.917705	-0.00803742	0.036368	0.82555
cg07805064	-0.00859023	0.0117241	0.46549	0.0150008	0.0066217	0.0256886	-0.00120784	0.00953819	0.899491
cg07805068	0.00286444	0.0237755	0.904351	0.0091781	0.0134283	0.49591	0.0036882	0.0193427	0.849173
cg07805089	0.000117463	0.00904185	0.989661	0.00426503	0.00510679	0.405655	-0.000698378	0.00735606	0.924557
cg07805146	-0.00157844	0.00900981	0.861291	-0.00042841	0.0050887	0.933078	0.00488744	0.00732999	0.506484
cg07805204	-0.000682584	0.0125252	0.95665	-0.00039261	0.00707416	0.955854	-0.00133609	0.0101899	0.89595
cg07805221	0.00173858	0.017256	0.919953	0.011164	0.00974611	0.254798	-0.00442214	0.0140387	0.753435
cg07805226	-0.00355462	0.009947	0.721594	0.00544027	0.00561802	0.335248	-0.00169353	0.00809245	0.83467
cg07805227	0.00747008	0.0117524	0.526505	-0.00497215	0.0066377	0.455605	0.00130781	0.00956125	0.891483
cg07805238	0.00347189	0.0051841	0.504611	-0.00414167	0.00292795	0.160377	-0.00216448	0.00421756	0.608962
cg07805332	0.00782228	0.0123006	0.526306	-0.00393835	0.00694732	0.572087	-0.00440507	0.0100072	0.66077
cg07805345	-0.0286461	0.0286725	0.320216	0.0065141	0.0161941	0.688375	0.0212918	0.0233267	0.363606
cg07805362	0.00807784	0.00849298	0.343883	-0.00500195	0.00479679	0.29962	-0.00313207	0.00690952	0.651336
cg07805415	-0.00644017	0.00985682	0.515047	0.00740083	0.00556709	0.186806	0.00241738	0.00801909	0.763708
cg07805424	0.0144901	0.00633537	0.0243368	0.00200299	0.00357819	0.576908	-0.0170273	0.00515419	0.00133363
cg07805500	0.0224713	0.036659	0.541308	-0.0215938	0.0207048	0.299544	-0.0275638	0.0298242	0.357647
cg07805507	0.00337483	0.00801305	0.674556	0.00150662	0.00452573	0.739921	-0.00200135	0.00651907	0.759496
cg07805542	0.0186985	0.02861	0.514922	-0.0178034	0.0161588	0.273256	-0.0116824	0.0232758	0.616855
cg07805589	0.00256076	0.00919111	0.781129	0.000244494	0.0051911	0.96253	-0.00478285	0.00747749	0.523904
cg07805603	0.0330847	0.0414302	0.426473	-0.00511584	0.0233996	0.827393	0.00509178	0.0337058	0.880235
cg07805604	0.0107338	0.00993289	0.282513	-0.0075352	0.00561005	0.182322	-0.0048846	0.00808097	0.546937
cg07805642	0.00692755	0.0297677	0.816464	0.00468802	0.0168126	0.780956	0.000459903	0.0242177	0.984887
cg07805644	0.00240199	0.0339587	0.943755	0.00387832	0.0191797	0.840172	-0.0118835	0.0276273	0.66804
cg07805730	-0.000104305	0.00270044	0.969268	-0.000237069	0.0015252	0.876798	-0.00122523	0.00219696	0.578326
cg07805771	-0.0216953	0.0114872	0.0618951	0.00845898	0.0064879	0.195353	0.017045	0.00934547	0.071218
cg07805776	0.00450077	0.00627872	0.475184	-0.000513869	0.00354619	0.885082	5.50382e-05	0.0051081	0.991425
cg07805777	-0.0301974	0.021753	0.168226	5.097e-06	0.012286	0.99967	0.0207825	0.0176973	0.243108
cg07805817	-0.00270109	0.00324429	0.407114	0.00165737	0.00183236	0.36795	0.00213906	0.00263942	0.419659
cg07805823	-0.0134727	0.0243895	0.581933	0.0180027	0.0137751	0.194304	0.0110147	0.0198423	0.580084
cg07805833	-0.000223405	0.0099541	0.98214	-0.0105068	0.00562203	0.0646282	0.00482489	0.00809823	0.552685
cg07805850	0.000543654	0.0304762	0.985804	-0.0120137	0.0172128	0.48686	-0.00840062	0.0247941	0.735474
cg07805940	0.0105919	0.0199981	0.597557	-0.0126405	0.0112949	0.265817	0.00358445	0.0162696	0.826084
cg07805952	0.0136648	0.0150761	0.366952	0.000682226	0.00851489	0.936304	-0.00570476	0.0122652	0.64288
cg07805959	-7.52473e-05	0.00349795	0.982881	-1.743e-05	0.00197562	0.992979	-0.00137696	0.00284578	0.629564
cg07805967	0.00318801	0.00397179	0.424111	-0.00128452	0.00224325	0.568216	-0.0013672	0.00323127	0.673139
cg07805981	0.00180443	0.0199477	0.928108	-0.00633941	0.0112664	0.574936	-0.00459969	0.0162286	0.777445
cg07805999	0.00120382	0.00472821	0.799563	-0.00138155	0.00267047	0.606082	-0.00343754	0.00384667	0.373704
cg07806043	-0.000552033	0.0149449	0.97061	-0.00257134	0.00844081	0.761293	-0.00497813	0.0121585	0.683114
cg07806065	-0.00380007	0.00972618	0.696863	0.00235549	0.0054933	0.669014	0.00235226	0.0079128	0.766888
cg07806084	0.00598374	0.00873932	0.495155	-0.000523586	0.00493593	0.915739	-0.0038806	0.00710994	0.586444
cg07806103	0.0137611	0.0226626	0.545113	-0.00577162	0.0127997	0.653046	-0.00131428	0.0184373	0.943317
cg07806164	0.00353987	0.00514367	0.492953	-0.00290056	0.00290512	0.32053	-0.000567266	0.00418467	0.892449
cg07806241	-0.00755626	0.00887011	0.396358	0.00516511	0.0050098	0.305078	0.00528292	0.00721634	0.465868
cg07806265	-0.0466601	0.0560221	0.406933	0.0214227	0.031641	0.499967	0.0647479	0.0455771	0.158601
cg07806276	-0.00364952	0.0184373	0.8435	0.00144826	0.0104133	0.889674	0.000865176	0.0149998	0.954122
cg07806293	0.0180325	0.0122017	0.14265	-0.00704227	0.00689147	0.309353	-0.00648909	0.00992679	0.514839
cg07806328	-0.00960846	0.0380496	0.801164	-0.0111356	0.0214902	0.605508	-0.00397288	0.0309555	0.898142
cg07806342	-0.0191017	0.0122828	0.123132	0.0102947	0.00693728	0.141026	0.0140942	0.00999277	0.161576
cg07806343	-0.000676375	0.0118714	0.954681	0.00109401	0.00670491	0.870724	-0.0115435	0.00965806	0.234887
cg07806361	0.00186872	0.0222672	0.933289	0.00491719	0.0125764	0.696657	-0.0105343	0.0181156	0.562236
cg07806394	0.00543452	0.0218949	0.804492	0.00176089	0.0123662	0.88706	-0.00480469	0.0178128	0.787933
cg07806421	0.00103635	0.00281524	0.713578	4.57904e-05	0.00159004	0.977084	-0.00150301	0.00229036	0.513211
cg07806471	0.0217274	0.0150675	0.15249	-0.00252532	0.00851006	0.767289	-0.0185286	0.0122583	0.133875
cg07806480	0.00555326	0.0135077	0.681884	0.000106523	0.00762911	0.988888	-0.000405832	0.0109893	0.970616
cg07806533	-0.0139314	0.022205	0.531857	0.00112858	0.0125413	0.928479	0.0228716	0.018065	0.208489
cg07806552	0.00104548	0.0128776	0.93546	-0.00402465	0.00727319	0.581281	-0.00524997	0.0104766	0.617416
cg07806607	-0.0112942	0.0191805	0.557324	-0.000485868	0.0108331	0.964318	0.00485817	0.0156044	0.756209
cg07806664	0.00774238	0.012791	0.546378	0.00615121	0.00722427	0.396588	-0.00865333	0.0104062	0.40768
cg07806715	0.00549852	0.00643228	0.39473	-0.00405712	0.00363292	0.266826	-0.00105762	0.00523303	0.840253
cg07806732	-0.00311454	0.0140484	0.825008	0.00447211	0.00793444	0.574292	0.00217372	0.0114291	0.849553
cg07806771	0.0390881	0.0308275	0.207816	-0.00883261	0.0174112	0.613088	-0.0188425	0.0250799	0.454273
cg07806792	0.009342	0.0176953	0.598737	-0.00873307	0.00999423	0.384357	-0.0136773	0.0143961	0.344415
cg07806797	-0.024074	0.0218426	0.273092	0.0140111	0.0123366	0.258837	0.023708	0.0177702	0.185248
cg07806811	0.0157283	0.0242983	0.51895	-0.0038499	0.0137236	0.779661	-0.012587	0.019768	0.525781
cg07806820	-0.0177545	0.0192535	0.358717	0.0134295	0.0108743	0.219793	0.00627037	0.0156638	0.6898
cg07806886	0.00808604	0.016235	0.619555	-0.00477536	0.00916943	0.603687	-0.00684944	0.0132081	0.605222
cg07806915	0.0401435	0.0241977	0.100317	-0.0107929	0.0136667	0.431598	-0.0251094	0.0196862	0.205153
cg07806921	0.0292725	0.0159148	0.0688944	-0.00942358	0.00898858	0.297035	-0.0139552	0.0129476	0.283757
cg07806952	-0.00851413	0.0285538	0.766199	0.0206161	0.0161271	0.204144	0.0123547	0.0232302	0.596041
cg07807015	0.00741661	0.0250309	0.76763	-0.0175894	0.0141374	0.216402	-0.0175725	0.0203641	0.390292
cg07807026	0.0192088	0.0140035	0.173286	-0.0176464	0.00790912	0.0279509	-0.0122893	0.0113927	0.283368
cg07807047	0.0073669	0.00370615	0.0496297	-0.00225524	0.00209322	0.283945	-0.00398894	0.00301517	0.188927
cg07807095	-0.0197692	0.0155126	0.205535	0.0121815	0.00876142	0.167572	0.0231979	0.0126204	0.0690715
cg07807111	0.0345151	0.0530608	0.516903	-0.0178384	0.0299685	0.553056	-0.0617534	0.043168	0.155744
cg07807165	-0.0258457	0.0163837	0.117898	0.00476437	0.00925344	0.607799	0.016237	0.0133291	0.226086
cg07807169	0.00585803	0.0363341	0.872247	0.00466949	0.0205213	0.820475	0.00446141	0.0295599	0.880343
cg07807202	-0.111369	0.0775832	0.154335	0.0490245	0.0438186	0.265958	0.0611161	0.0631183	0.335289
cg07807210	0.0444894	0.0340087	0.193873	0.00293145	0.019208	0.879015	-0.0223385	0.027668	0.421406
cg07807219	0.0633519	0.0195222	0.00160672	-0.0311725	0.0110261	0.00569375	-0.0461164	0.0158824	0.00455803
cg07807373	-0.0321328	0.0533604	0.548442	0.0259921	0.0301377	0.390548	0.0075421	0.0434117	0.862433
cg07807395	0.0215516	0.0336084	0.522854	-0.0208098	0.0189819	0.275634	-0.0140158	0.0273424	0.609383
cg07807409	0.00127151	0.00249671	0.611706	0.0011193	0.00141013	0.429254	-0.000899838	0.00203122	0.658739
cg07807446	0.00469979	0.0146113	0.7484	0.00122609	0.00825241	0.882195	-0.0111008	0.0118871	0.352676
cg07807470	0.0136537	0.0236295	0.564709	-0.0213205	0.0133458	0.113364	-0.00608195	0.0192239	0.752391
cg07807481	0.0101389	0.0112055	0.367781	-0.0039232	0.00632883	0.536766	-0.00576605	0.00911633	0.528535
cg07807497	0.0219921	0.0127846	0.0885534	-0.00261957	0.0072207	0.717546	-0.00925984	0.010401	0.375495
cg07807504	0.010034	0.0495796	0.840038	0.00134597	0.0280023	0.961761	0.00883127	0.0403358	0.827149
cg07807562	0.0120566	0.0157398	0.445519	-0.00615288	0.00888974	0.490491	-0.010156	0.0128052	0.429624
cg07807672	-0.012275	0.0382647	0.749051	0.0180345	0.0216118	0.406042	0.0138838	0.0311305	0.65659
cg07807690	-0.00181351	0.0048808	0.711023	0.00151202	0.00275665	0.584598	0.00489595	0.00397081	0.22053
cg07807693	-0.0114351	0.0134629	0.397742	0.00481957	0.00760381	0.527664	0.000890788	0.0109529	0.935346
cg07807697	-0.0426088	0.0267804	0.114821	0.0166229	0.0151255	0.27446	0.0282576	0.0217874	0.197687
cg07807709	0.000127021	0.00369932	0.972679	0.00144795	0.00208936	0.489943	0.00134881	0.00300961	0.655021
cg07807757	0.0291106	0.0388877	0.455903	-0.0398291	0.0219636	0.0728285	-0.0388894	0.0316373	0.221931
cg07807783	0.010323	0.0156446	0.510904	-0.00879395	0.00883603	0.322071	-0.00692411	0.0127278	0.587668
cg07807817	0.00592093	0.0131485	0.653479	0.00201064	0.0074262	0.787153	-0.00156121	0.010697	0.884263
cg07807826	-0.00605352	0.0413847	0.884005	-0.0115222	0.0233739	0.62315	-0.019279	0.0336688	0.568221
cg07807957	-0.00549395	0.00380982	0.152477	0.000641805	0.00215177	0.76613	0.00568156	0.00309951	0.0698308
cg07807975	0.00532941	0.00498975	0.288113	-0.0039883	0.00281819	0.16018	-0.00238409	0.00405945	0.558357
cg07808005	0.00431699	0.00896347	0.631149	8.34813e-05	0.00506252	0.986877	-0.00910377	0.00729229	0.214855
cg07808023	-0.00709308	0.0162271	0.662991	-0.0063536	0.009165	0.489794	0.00261007	0.0132017	0.843684
cg07808037	0.00117239	0.0365735	0.974493	-0.0137993	0.0206565	0.505681	-0.00458494	0.0297546	0.877854
cg07808039	0.00148081	0.0108561	0.891782	-0.000836042	0.00613147	0.891822	-0.00279269	0.00883205	0.752524
cg07808057	-0.0104219	0.0395192	0.792552	-0.00501518	0.0223203	0.822687	-0.0093781	0.0321511	0.771142
cg07808073	0.0132569	0.0195866	0.500104	-0.0155241	0.0110624	0.16368	0.0119267	0.0159348	0.455971
cg07808087	0.00995691	0.0135202	0.463217	5.77839e-05	0.00763613	0.993978	-0.00803233	0.0109994	0.46698
cg07808174	0.0127113	0.0126859	0.31881	-0.00752037	0.00716495	0.296481	-0.00700296	0.0103207	0.499032
cg07808302	0.0191197	0.0105346	0.0725918	-0.00886561	0.00594989	0.139424	-0.0113966	0.00857049	0.186688
cg07808326	-0.00641372	0.0118231	0.588723	0.00357939	0.00667761	0.593153	-0.00315173	0.00961873	0.743864
cg07808368	0.0155663	0.011322	0.172307	0.000391648	0.00639464	0.951288	-0.0101564	0.00921112	0.272891
cg07808424	-0.00214523	0.0109799	0.845502	0.00354219	0.00620141	0.569178	0.00445536	0.00893279	0.619063
cg07808435	0.01487	0.0666581	0.823938	0.0232738	0.0376482	0.537882	-0.00466435	0.0542301	0.931634
cg07808509	0.00488107	0.00438717	0.268611	-0.0053424	0.00247785	0.0335266	-0.00413748	0.00356921	0.249185
cg07808546	-0.00260386	0.00375458	0.489626	0.00020504	0.00212057	0.923169	0.00164823	0.00305456	0.590699
cg07808555	0.0021813	0.00382049	0.569343	2.95848e-05	0.0021578	0.989089	-0.0033166	0.00310819	0.28857
cg07808610	0.00197937	0.0124767	0.874274	-0.00599744	0.00704678	0.396794	-0.00326173	0.0101505	0.748639
cg07808638	0.00733308	0.00992106	0.461587	-0.002769	0.00560337	0.622294	-0.00545107	0.00807134	0.501037
cg07808661	-0.00253239	0.00405892	0.534137	0.000885173	0.00229246	0.700242	0.00201073	0.00330216	0.54399
cg07808701	-0.00338983	0.0179446	0.850558	0.00458003	0.010135	0.65234	0.00437048	0.014599	0.765293
cg07808712	-0.0132636	0.0192331	0.492062	0.000973188	0.0108628	0.928796	0.0113142	0.0156472	0.471351
cg07808729	0.00776903	0.0084777	0.361702	0.000739148	0.00478817	0.877636	-0.00882528	0.00689709	0.203719
cg07808734	-0.0574241	0.0397464	0.151715	0.0530418	0.0224486	0.0201121	0.0482385	0.032336	0.138966
cg07808761	-0.0249575	0.0290324	0.392084	0.0184142	0.0163974	0.264181	0.0327277	0.0236195	0.169008
cg07808773	0.00264174	0.0048032	0.583574	0.00262367	0.00271283	0.335857	-0.0032189	0.00390768	0.412089
cg07808804	-0.00405346	0.0111009	0.715788	-0.00782175	0.00626972	0.215171	-0.00410483	0.00903119	0.650462
cg07808805	0.0475669	0.0402927	0.240645	-0.00644776	0.0227571	0.777522	-0.0306263	0.0327804	0.352453
cg07808859	0.014034	0.0146501	0.340447	-0.000338578	0.00827432	0.967444	-0.0020493	0.0119187	0.863839
cg07808874	-0.0185732	0.0134865	0.171598	0.00728254	0.0076171	0.341386	0.00913618	0.010972	0.40705
cg07808881	0.000926846	0.00975054	0.924465	0.00211911	0.00550706	0.70122	-0.00103033	0.00793262	0.896924
cg07808899	0.00737498	0.0225828	0.744685	0.00175171	0.0127547	0.891044	-0.0122688	0.0183724	0.50584
cg07808960	0.000814029	0.00266965	0.761074	-0.00234754	0.00150781	0.122712	0.00122875	0.00217191	0.572861
cg07808966	-0.0133333	0.0234594	0.571092	0.00741522	0.0132498	0.576995	0.0162893	0.0190855	0.395469
cg07808983	0.0173116	0.00903459	0.0582611	-0.00665958	0.00510269	0.194912	-0.0121436	0.00735015	0.101704
cg07809020	-0.000389485	0.00916356	0.966184	-0.0125347	0.00517554	0.0172778	0.00891576	0.00745508	0.234609
cg07809032	0.00927185	0.00800659	0.249667	0.00151132	0.00452209	0.738937	-0.0154179	0.00651382	0.019901
cg07809097	0.00148372	0.0107087	0.890088	0.00210687	0.0060482	0.728328	0.00789346	0.0087121	0.367141
cg07809108	-0.00134474	0.0342765	0.968785	-0.0217943	0.0193592	0.263006	-0.00944863	0.0278859	0.735461
cg07809144	0.000757735	0.0269579	0.977633	0.000924775	0.0152257	0.951692	0.00340475	0.0219317	0.876949
cg07809166	-0.0253116	0.0161164	0.11951	0.0140626	0.00910244	0.125587	0.0154301	0.0131116	0.242114
cg07809176	-0.0248928	0.0142572	0.0839468	-0.000615127	0.00805238	0.939264	0.0221763	0.011599	0.0588083
cg07809182	-0.0223365	0.0219619	0.31163	-0.0130848	0.012404	0.294069	0.0125642	0.0178672	0.483601
cg07809324	0.00696962	0.0104442	0.506138	-0.000107576	0.00589885	0.985487	-0.00615626	0.00849698	0.470471
cg07809360	-0.0142218	0.0112399	0.208765	0.00369976	0.00634825	0.561366	0.0117089	0.00914431	0.203405
cg07809452	0.000494277	0.00829075	0.952581	-0.00035036	0.00468257	0.940509	-0.00428153	0.00674499	0.527057
cg07809470	0.00044334	0.00299225	0.882519	0.0006911	0.00169001	0.683481	-0.000590277	0.00243436	0.808918
cg07809474	-0.00402259	0.0148326	0.786809	0.000132793	0.00837741	0.987385	0.00354741	0.0120672	0.769402
cg07809479	-0.0304821	0.040218	0.450317	0.0205214	0.022715	0.368512	0.0258724	0.0327197	0.431012
cg07809484	-0.0098431	0.0190702	0.606911	-0.00824435	0.0107707	0.44585	0.00529169	0.0155147	0.733776
cg07809547	0.0165571	0.0183041	0.367918	0.000681893	0.010338	0.947544	-0.00766053	0.0148914	0.608112
cg07809589	0.0595078	0.0331548	0.075761	-0.0334355	0.0187257	0.077267	-0.0253658	0.0269733	0.349323
cg07809618	0.00486242	0.00592633	0.413935	-0.00357276	0.00334716	0.288414	-0.00331688	0.00482141	0.493111
cg07809831	0.0247391	0.0541217	0.648609	0.00435395	0.0305677	0.887028	-0.00975791	0.044031	0.825075
cg07809889	0.00775796	0.00756332	0.307542	-0.000896675	0.00427173	0.834174	-0.00510104	0.00615319	0.409115
cg07809909	-0.0183735	0.0220859	0.407482	0.012138	0.012474	0.332919	0.0187408	0.0179681	0.299514
cg07809934	0.00509511	0.01072	0.635639	-0.00234981	0.00605462	0.698783	-0.0122009	0.00872136	0.164979
cg07809953	-0.0322209	0.0247411	0.195859	0.00748857	0.0139737	0.593237	0.0279404	0.0201283	0.168249
cg07810003	-0.0202684	0.015579	0.196306	-0.000309864	0.00879894	0.971979	0.0121564	0.0126744	0.339854
cg07810014	0.0337977	0.0253997	0.186397	-0.0136287	0.0143456	0.344436	-0.0142081	0.0206641	0.493345
cg07810039	0.113705	0.0474003	0.0183394	-0.0535035	0.0267715	0.0484299	-0.0717959	0.0385629	0.0656297
cg07810072	0.00316638	0.00474913	0.506513	-0.000693887	0.00268229	0.796415	-0.0031326	0.00386369	0.419457
cg07810083	-0.00286064	0.00429614	0.507063	0.000790316	0.00242644	0.745338	0.00190952	0.00349516	0.586079
cg07810091	-0.00597921	0.0103672	0.565437	0.00541522	0.00585537	0.357326	0.00342005	0.00843434	0.686
cg07810106	0.00569168	0.00402294	0.160295	0.000541547	0.00227214	0.812113	-0.00594447	0.00327289	0.0723854
cg07810114	0.00897788	0.00492527	0.0713801	-0.00521131	0.00278177	0.0639962	-0.00861743	0.00400699	0.0339674
cg07810156	0.00531904	0.0235531	0.821803	0.0178982	0.0133027	0.181583	-0.0133981	0.0191618	0.486079
cg07810162	-0.0261279	0.0180662	0.151303	0.0125376	0.0102037	0.222115	0.0208132	0.0146979	0.159927
cg07810168	0.00440222	0.00417517	0.2943	-0.0038775	0.00235811	0.103314	-0.00334155	0.00339674	0.32766
cg07810276	-0.013211	0.0379576	0.728552	-0.0153106	0.0214383	0.47682	0.00675091	0.0308807	0.827406
cg07810282	0.0070365	0.00544354	0.199177	-0.00165247	0.00307448	0.592155	-0.00425124	0.00442863	0.339445
cg07810366	0.00397992	0.01106	0.719736	-0.00211473	0.00624666	0.735682	0.00181986	0.00899797	0.840139
cg07810382	0.00383532	0.00381876	0.31769	-0.000720818	0.00215682	0.738939	-0.00383412	0.00310678	0.220111
cg07810384	-0.00399909	0.0114312	0.72721	-0.00594528	0.0064563	0.35939	0.0135189	0.00929994	0.149236
cg07810387	0.00148123	0.022386	0.947379	0.0111383	0.0126435	0.380502	0.0110285	0.0182123	0.546213
cg07810428	-0.0071162	0.0114216	0.5347	0.00197863	0.00645087	0.759705	0.00329268	0.00929212	0.723836
cg07810455	0.0315124	0.0371512	0.398383	-0.0342555	0.0209828	0.105773	-0.0219659	0.0302246	0.469108
cg07810476	0.00594648	0.01929	0.758533	-0.005018	0.0108949	0.646119	0.000586758	0.0156935	0.970251
cg07810522	-0.00385591	0.0119678	0.747995	-0.00443252	0.00675937	0.513515	0.00982222	0.0097365	0.315553
cg07810650	-0.0480359	0.0151119	0.00198013	0.0309689	0.00853512	0.000455181	0.0248676	0.0122944	0.0458303
cg07810671	0.0126563	0.00822539	0.127105	-0.00598387	0.00464566	0.20076	-0.00422088	0.00669183	0.529671
cg07810677	0.0133929	0.0312068	0.668745	0.0030743	0.0176254	0.861892	-0.0117978	0.0253885	0.643184
cg07810707	-0.00268062	0.013825	0.846659	0.000333352	0.00780831	0.966034	-0.00365491	0.0112474	0.745908
cg07810716	0.00905143	0.00937707	0.336784	-0.000149566	0.00529613	0.977528	-0.00752637	0.00762878	0.32628
cg07810726	0.000347976	0.00375719	0.926398	-0.00245862	0.00212204	0.24943	0.00182284	0.00305669	0.55232
cg07810733	0.0037932	0.0134259	0.778134	-0.00813476	0.00758289	0.286005	0.00119547	0.0109227	0.913071
cg07810763	0.000141467	0.0196998	0.994285	0.00587003	0.0111264	0.598984	-0.00560562	0.0160269	0.727267
cg07810770	-0.0169213	0.0148892	0.258529	0.0170926	0.00840938	0.0448017	0.013601	0.0121132	0.264258
cg07810806	0.00787865	0.00920603	0.394188	-0.0029137	0.00519952	0.5765	0.000327332	0.00748963	0.965229
cg07810861	0.0217707	0.0290703	0.455712	0.0127663	0.0164188	0.438711	-0.00838785	0.0236503	0.723606
cg07810865	0.0160801	0.0124569	0.19979	-0.00433086	0.00703559	0.539609	-0.0119592	0.0101344	0.240832
cg07810881	0.0201399	0.025798	0.436875	-0.0141076	0.0145706	0.335315	-0.0185361	0.0209881	0.379305
cg07810884	0.0168671	0.0365714	0.645669	0.00350449	0.0206554	0.865623	-0.00610466	0.029753	0.837858
cg07810906	0.00749835	0.00913486	0.413724	-0.0047568	0.00515933	0.358803	0.000934015	0.00743173	0.900243
cg07810927	0.00643095	0.00621092	0.303018	0.00101792	0.0035079	0.772291	-0.00344139	0.00505294	0.497434
cg07810958	0.0406352	0.0167857	0.0173266	-0.0312545	0.00948051	0.00136329	-0.0332409	0.0136562	0.0167378
cg07810961	0.000101307	0.00247536	0.967438	0.00102451	0.00139807	0.465427	-0.00211964	0.00201384	0.295143
cg07810967	-0.00861731	0.00871808	0.325371	0.0128928	0.00492393	0.0102365	0.000536441	0.00709265	0.939865
cg07810982	-0.0134508	0.0109391	0.221786	0.004502	0.00617833	0.467938	0.00953391	0.00889955	0.286675
cg07811054	-0.0144879	0.0163034	0.37637	0.012915	0.00920806	0.163902	0.013588	0.0132637	0.308145
cg07811062	0.000573035	0.00633355	0.928094	-0.00134985	0.00357716	0.706727	-0.000277142	0.0051527	0.957215
cg07811074	-0.0133673	0.00941088	0.158662	0.00213622	0.00531522	0.688628	0.0141899	0.00765629	0.0668386
cg07811110	0.00953105	0.0163354	0.560925	-6.52192e-05	0.00922618	0.994374	-0.00659214	0.0132898	0.620984
cg07811113	-0.0128621	0.00464807	0.00676028	0.00470647	0.00262521	0.0760902	0.0110888	0.00378147	0.0041871
cg07811160	0.012316	0.0416951	0.768327	0.00702629	0.0235492	0.766056	-0.00809035	0.0339214	0.811989
cg07811198	0.00655263	0.0140791	0.642666	-0.00233201	0.0079518	0.769938	0.00524837	0.0114541	0.647818
cg07811212	0.000141947	0.00262753	0.957027	-0.00103386	0.00148401	0.487662	-0.000561029	0.00213764	0.793524
cg07811246	0.00386076	0.0239579	0.872309	-0.0047363	0.0135313	0.727071	-0.00787598	0.0194911	0.687034
cg07811255	-0.00938962	0.0131752	0.477742	0.00226564	0.00744131	0.761417	0.0105487	0.0107188	0.327473
cg07811261	0.0311859	0.0267029	0.245687	-0.00952375	0.0150817	0.529198	-0.0187465	0.0217243	0.390285
cg07811262	0.00569104	0.00897761	0.527613	-0.00707947	0.00507051	0.165808	-0.00225103	0.00730379	0.758585
cg07811302	0.0643242	0.0302585	0.0360311	-0.0389862	0.0170898	0.024698	-0.0688083	0.024617	0.00624203
cg07811319	0.0488698	0.0359257	0.176855	0.0108347	0.0202907	0.594569	-0.0400937	0.0292276	0.173266
cg07811335	0.000763621	0.0110734	0.945162	0.00264629	0.0062542	0.673134	-0.0024882	0.00900884	0.78298
cg07811376	0.00309714	0.00614729	0.615517	0.00116094	0.00347196	0.73881	-0.000460388	0.00500117	0.926841
cg07811386	-0.00242752	0.0280681	0.931256	-0.0223799	0.0158527	0.161195	-0.00646804	0.022835	0.777582
cg07811421	0.00223295	0.0214058	0.917132	0.00167353	0.0120899	0.89019	0.00422164	0.0174148	0.808964
cg07811470	-0.0384335	0.0189959	0.0457708	0.000706369	0.0107288	0.947641	0.0264602	0.0154543	0.0900298
cg07811498	0.0061684	0.00540126	0.256225	-0.00313959	0.00305061	0.305933	-0.0036036	0.00439423	0.414164
cg07811634	0.00378402	0.00791002	0.633443	0.00400669	0.00446754	0.371999	-0.00230286	0.00643525	0.721224
cg07811644	0.00132294	0.00694498	0.84932	-0.00231105	0.00392249	0.557098	0.0037161	0.00565014	0.512272
cg07811690	0.0835778	0.0358677	0.021848	-0.051062	0.0202579	0.0133298	-0.0608023	0.0291804	0.0397923
cg07811719	0.0114945	0.0147753	0.438468	-0.00317892	0.00834501	0.704074	-0.000879758	0.0120205	0.941806
cg07811750	-0.000342521	0.00243214	0.888292	0.000787207	0.00137366	0.567908	-0.00106383	0.00197868	0.59204
cg07811779	-0.0256938	0.029365	0.383725	0.0258521	0.0165852	0.12228	0.0123627	0.0238901	0.605987
cg07811791	-0.00963088	0.00918698	0.297071	0.00533241	0.00518876	0.306628	0.00493824	0.00747413	0.510348
cg07811864	0.0297296	0.0138802	0.0346825	0.00246225	0.00783948	0.754125	-0.024356	0.0112923	0.0334626
cg07811887	0.00582377	0.0157393	0.71217	-0.0150236	0.00888949	0.0941998	0.000356829	0.0128048	0.977825
cg07811888	5.16164e-05	0.00814272	0.994955	0.00314401	0.00459897	0.49582	-0.00431561	0.00662457	0.516277
cg07811894	0.00397335	0.023082	0.863682	-0.00577944	0.0130366	0.658508	0.00540837	0.0187785	0.773948
cg07811903	-0.012305	0.0104117	0.240126	0.00212197	0.00588046	0.718987	0.00813581	0.00847048	0.339172
cg07811915	0.0413201	0.0339012	0.22583	-0.0384838	0.0191472	0.0471917	-0.0287869	0.0275805	0.299174
cg07811931	0.0081902	0.00760821	0.284349	0.00244112	0.00429708	0.571275	-0.00474717	0.00618971	0.444958
cg07811933	0.0201109	0.0267058	0.453223	-0.0185862	0.0150833	0.220811	0.00774178	0.0217267	0.722363
cg07811940	0.000332161	0.0152404	0.982656	-0.00581681	0.00860772	0.500781	0.00230432	0.0123989	0.852948
cg07811984	0.0131767	0.0451922	0.771231	0.00922611	0.0255244	0.718532	0.00165486	0.0367665	0.964191
cg07812038	0.0107302	0.01359	0.431687	-0.00137116	0.00767555	0.858589	-0.0056451	0.0110562	0.610793
cg07812047	0.0302249	0.0223935	0.180216	-0.0051088	0.0126477	0.687144	-0.0108383	0.0182184	0.553274
cg07812059	0.00421332	0.00450388	0.351837	-0.00427733	0.00254377	0.0958517	-0.00451201	0.00366416	0.221124
cg07812093	-0.0246936	0.0374303	0.51098	0.00801275	0.0211404	0.705489	0.0161119	0.0304516	0.597935
cg07812131	-0.00593032	0.00857672	0.490921	0.0039313	0.00484409	0.419008	0.00473353	0.00697765	0.499127
cg07812240	-0.0162427	0.015203	0.287971	0.00157596	0.00858657	0.854755	0.0124437	0.0123685	0.316854
cg07812250	0.0737399	0.0379497	0.0548737	-0.0128395	0.0214338	0.550534	-0.0568684	0.0308742	0.0685079
cg07812289	-0.0124618	0.01946	0.523422	0.0162752	0.0109909	0.141873	0.00958799	0.0158318	0.546171
cg07812334	-0.0118861	0.00879191	0.179508	0.00250342	0.00496563	0.615287	0.0127826	0.00715272	0.0770139
cg07812380	-0.00385622	0.0172121	0.823192	0.00121341	0.00972131	0.900922	0.000616737	0.014003	0.96496
cg07812390	-0.0604795	0.0297081	0.0444703	0.0391303	0.016779	0.021742	0.0487188	0.0241692	0.0465653
cg07812459	0.00684837	0.0106774	0.522767	-0.00572269	0.00603055	0.344981	-0.0040426	0.00868668	0.642692
cg07812504	-0.00445182	0.0125385	0.723313	0.00367298	0.00708167	0.605167	0.00035249	0.0102008	0.972505
cg07812548	0.00568916	0.0555777	0.918677	-0.0173799	0.03139	0.581063	-0.015324	0.0452156	0.735402
cg07812589	-0.0429653	0.0204147	0.0378826	0.00288568	0.0115301	0.8029	0.041319	0.0166085	0.0145407
cg07812763	0.0103787	0.00510072	0.044576	-0.00423851	0.00288086	0.144423	-0.000511036	0.00414972	0.902241
cg07812805	0.00319381	0.0132611	0.810182	-0.000435796	0.00748983	0.95372	0.0013749	0.0107887	0.898854
cg07812819	0.00292831	0.01001	0.770493	-0.00527248	0.00565358	0.353323	0.00641965	0.00814368	0.432424
cg07812827	0.054216	0.0402603	0.181204	-0.045591	0.0227388	0.047723	-0.0299125	0.0327541	0.363355
cg07812841	0.0390534	0.0555722	0.483877	0.00694734	0.0313869	0.825284	-0.0237176	0.0452111	0.601049
cg07812849	0.00687651	0.0107083	0.522265	-0.00393019	0.00604801	0.517321	-0.00964541	0.00871182	0.270934
cg07812877	0.00213094	0.00498921	0.670236	-0.000131314	0.00281788	0.962927	-0.00206168	0.00405901	0.612647
cg07812887	-0.0431986	0.0351762	0.222365	0.039405	0.0198673	0.0501202	0.0377226	0.0286178	0.190526
cg07812904	0.022807	0.0310139	0.463865	-0.015838	0.0175165	0.368118	-0.0128613	0.0252316	0.611388
cg07812953	0.0154665	0.0178247	0.38768	0.00239744	0.0100673	0.812269	-0.00899363	0.0145014	0.536573
cg07812957	-0.012912	0.0263363	0.625036	-0.00474477	0.0148746	0.750417	0.0032413	0.0214261	0.880067
cg07812959	0.0179609	0.0185966	0.336513	-0.00444919	0.0105033	0.672786	-0.0169173	0.0151294	0.266225
cg07813031	0.0856893	0.0422056	0.0450371	-0.0669684	0.0238375	0.00599283	-0.0643011	0.0343366	0.0640953
cg07813065	-0.00022493	0.0346439	0.994833	0.00805024	0.0195667	0.681659	0.00505743	0.0281848	0.857964
cg07813087	-0.000577413	0.0141083	0.967437	-0.00680205	0.00796829	0.395387	0.0111492	0.0114779	0.333761
cg07813134	0.00574144	0.0423988	0.892561	-0.0197019	0.0239467	0.412652	-0.0155521	0.0344939	0.653083
cg07813142	0.00145186	0.00960179	0.880123	0.00487578	0.00542304	0.370811	0.00485643	0.0078116	0.535587
cg07813214	0.0261534	0.0138199	0.0613835	-0.00676181	0.00780544	0.388444	-0.0243681	0.0112433	0.0326313
cg07813249	-0.00274615	0.00482255	0.57036	0.00434975	0.00272375	0.113492	0.00300799	0.00392342	0.445117
cg07813252	0.00622618	0.00573221	0.280066	-0.00267912	0.00323752	0.409953	-0.00370942	0.00466348	0.428292
cg07813254	0.0401287	0.0199527	0.0470516	-0.0187473	0.0112692	0.0993899	-0.022111	0.0162326	0.176279
cg07813265	0.00307759	0.0469969	0.947921	0.0188282	0.0265436	0.479803	0.00227531	0.0382346	0.952668
cg07813275	-0.0189343	0.0381354	0.620652	0.0106094	0.0215387	0.623416	0.00462151	0.0310253	0.881892
cg07813299	-0.0033916	0.0188165	0.857331	-0.00119567	0.0106275	0.910651	0.00395803	0.0153083	0.796521
cg07813322	0.0414068	0.033699	0.222117	0.00255642	0.0190331	0.893429	-0.0356883	0.0274161	0.196061
cg07813370	1.37125e-05	0.00330693	0.9967	0.00156306	0.00186774	0.4047	-0.0019335	0.00269038	0.474053
cg07813377	0.0294902	0.0377892	0.437043	-0.00880843	0.0213432	0.680725	-0.00476046	0.0307437	0.877263
cg07813432	-0.026283	0.0194926	0.180651	0.0155435	0.0110093	0.161163	0.0168886	0.0158583	0.289506
cg07813445	0.0138294	0.0194127	0.477917	-0.00520611	0.0109642	0.635966	-0.0135194	0.0157933	0.394074
cg07813460	0.00874576	0.0158944	0.583405	0.0017861	0.00897706	0.842704	-0.00831152	0.012931	0.52188
cg07813478	-0.039206	0.0292396	0.183068	0.00750334	0.0165144	0.650581	0.0377092	0.0237881	0.116139
cg07813495	0.00997428	0.014037	0.479039	-0.00659366	0.00792805	0.407607	-0.00796882	0.0114199	0.486955
cg07813576	-0.0106881	0.0206709	0.606278	0.00945873	0.0116748	0.419798	0.00773997	0.0168169	0.646357
cg07813608	0.00603402	0.00345793	0.084123	-0.000660087	0.00195302	0.7361	-0.00401669	0.00281322	0.156531
cg07813615	0.0247251	0.0275178	0.371114	-0.00262573	0.0155419	0.866188	-0.0183598	0.0223873	0.414149
cg07813622	-0.0185143	0.0120544	0.127786	-0.00257906	0.00680826	0.705646	0.0108873	0.00980692	0.269647
cg07813628	0.0145674	0.0224453	0.517846	-0.000160996	0.012677	0.989893	-0.0161474	0.0182605	0.378711
cg07813643	-0.00120475	0.0141007	0.932086	0.00214319	0.00796402	0.788411	0.0107743	0.0114717	0.349936
cg07813695	-0.00870847	0.0269553	0.74733	-0.0088164	0.0152242	0.563848	-0.00707938	0.0219297	0.747518
cg07813747	0.00685886	0.0187987	0.716004	0.0133243	0.0106174	0.212484	0.00506359	0.0152938	0.741286
cg07813800	0.0148311	0.0141249	0.296301	-0.00533161	0.00797765	0.505502	-0.00576926	0.0114914	0.616757
cg07813849	-0.0396	0.0164137	0.0176983	0.00559999	0.00927039	0.547191	0.0162518	0.0133535	0.226509
cg07813851	-0.0179568	0.0143646	0.214248	0.00349076	0.00811305	0.667948	0.0131061	0.0116864	0.264823
cg07813855	0.00879796	0.0123815	0.479035	-9.12832e-05	0.00699299	0.989612	-0.0119921	0.010073	0.236721
cg07813961	0.0020243	0.00322136	0.531205	-0.00113194	0.00181941	0.535289	-0.000969243	0.00262076	0.712305
cg07814076	-0.00305161	0.0153662	0.842993	0.00388638	0.00867873	0.655282	0.00992495	0.0125012	0.429162
cg07814082	-0.00384152	0.0285409	0.893206	-0.00603393	0.0161197	0.708976	-0.00755225	0.0232196	0.745683
cg07814122	-0.076798	0.0432167	0.0786637	0.0353397	0.0244086	0.150854	0.0535233	0.0351593	0.131152
cg07814170	0.0071119	0.0100223	0.479633	-0.00164048	0.00566055	0.772575	-0.0031671	0.00815372	0.698545
cg07814260	-0.00129019	0.00331926	0.698344	-0.000335481	0.0018747	0.858345	0.0012375	0.00270041	0.647778
cg07814289	-0.00377857	0.0204572	0.853841	0.0193544	0.0115541	0.097102	-0.00179507	0.0166431	0.91433
cg07814296	-0.00444644	0.0127148	0.727311	0.000376198	0.00718128	0.958328	0.00441694	0.0103442	0.67032
cg07814318	-0.0301369	0.0277025	0.279318	0.00395552	0.0156463	0.800945	0.025087	0.0225376	0.26838
cg07814335	-0.00763534	0.0155236	0.623922	0.00480117	0.00876763	0.585211	0.000205905	0.0126293	0.987025
cg07814338	-0.00308947	0.00354544	0.38567	0.00133976	0.00200245	0.50503	0.00103298	0.00288442	0.72102
cg07814345	0.00266604	0.0110235	0.809401	0.000718486	0.00622601	0.908364	0.00222164	0.00896822	0.804867
cg07814358	-0.0134911	0.0103916	0.19724	-0.00444438	0.0058691	0.450716	0.00506218	0.00845412	0.550699
cg07814378	0.0195598	0.0370873	0.599109	-0.0138968	0.0209467	0.50861	-0.00508249	0.0301726	0.866579
cg07814414	0.00418558	0.00858992	0.627157	-0.00400836	0.00485155	0.410696	-0.0115812	0.00698839	0.100676
cg07814432	-0.00675021	0.00777084	0.387156	0.00116767	0.00438893	0.790761	0.00203103	0.00632202	0.748695
cg07814536	0.00572803	0.0120961	0.636878	0.00476583	0.00683181	0.487083	-0.0133216	0.00984085	0.178943
cg07814541	-0.0141215	0.0220151	0.522731	0.0138511	0.012434	0.26802	0.00379346	0.0179106	0.832703
cg07814555	0.0048625	0.0462182	0.916426	-0.0184107	0.0261038	0.482303	-0.0253011	0.0376011	0.502607
cg07814565	-0.0302463	0.020581	0.144869	0.017548	0.0116241	0.134356	0.0185035	0.0167439	0.271827
cg07814572	0.0172172	0.011182	0.126851	-0.0148032	0.00631555	0.0211011	-0.011735	0.0090972	0.2001
cg07814602	0.000888797	0.0236784	0.970134	-0.000337572	0.0133734	0.979913	-0.00336884	0.0192637	0.861535
cg07814629	0.00484811	0.00257829	0.0630291	-0.00223401	0.00145621	0.128221	-0.00138275	0.00209759	0.511307
cg07814661	0.0160697	0.035602	0.652719	-0.0030836	0.0201078	0.878435	0.00292372	0.0289642	0.919802
cg07814664	-0.0182741	0.042386	0.667316	0.0296934	0.0239394	0.217806	0.0254513	0.0344835	0.462234
cg07814684	0.000487424	0.0178364	0.978254	0.00432734	0.0100739	0.668459	0.00310956	0.0145109	0.830765
cg07814697	-0.00718114	0.00387167	0.0666326	0.0033456	0.0021867	0.129244	0.00769472	0.00314982	0.0163597
cg07814707	0.0132012	0.0246322	0.593218	0.00468244	0.0139121	0.737159	-0.00245847	0.0200397	0.902612
cg07814712	-0.0164393	0.012117	0.177989	0.00182951	0.0068436	0.789775	0.00942487	0.00985784	0.341385
cg07814731	-0.00771886	0.0181723	0.671943	-0.00463905	0.0102636	0.652276	0.00358569	0.0147842	0.808872
cg07814742	-0.0032503	0.00730495	0.657341	0.00207502	0.0041258	0.616137	0.00184913	0.00594299	0.756352
cg07814763	0.0338644	0.0235277	0.15324	-0.0201499	0.0132883	0.132647	-0.00980282	0.0191411	0.60971
cg07814776	-0.0424026	0.0199206	0.0357963	0.0141593	0.0112511	0.211207	0.0298157	0.0162066	0.0688346
cg07814805	-0.010343	0.00878993	0.242171	0.0111562	0.00496451	0.0268705	0.00683283	0.00715111	0.34168
cg07814844	-0.0262075	0.0206181	0.206706	0.00893776	0.011645	0.444619	0.0199579	0.016774	0.236997
cg07814876	0.0101144	0.00523344	0.0561656	-0.00185335	0.00295582	0.532107	-0.00527276	0.0042577	0.218524
cg07814886	-0.0237026	0.0134958	0.0821619	0.00526281	0.00762235	0.491546	0.0131549	0.0109796	0.233758
cg07814910	0.00327832	0.00410858	0.426847	-0.00206078	0.00232051	0.376676	-0.000982464	0.00334256	0.769437
cg07814932	-0.00547715	0.0186975	0.770191	-0.0112724	0.0105602	0.288397	0.00259833	0.0152114	0.864722
cg07814974	-0.000391733	0.00848323	0.963263	-0.00238342	0.00479129	0.619987	0.000707019	0.00690159	0.918615
cg07814977	-0.00674527	0.0141255	0.634051	0.0133736	0.00797799	0.0968638	0.000909022	0.0114919	0.937113
cg07814993	0.0109849	0.0104301	0.294842	-0.00691621	0.00589089	0.243219	-0.0107019	0.0084855	0.210233
cg07815009	-0.0219865	0.0101629	0.0329409	0.0113344	0.00573994	0.0511215	0.0144886	0.00826808	0.0828399
cg07815011	-0.00886979	0.0127002	0.486582	0.00192882	0.00717301	0.788572	0.00306554	0.0103323	0.767328
cg07815027	-0.020093	0.00700376	0.00504531	0.00321131	0.00395569	0.418862	0.0141718	0.00569796	0.0145654
cg07815028	0.0313728	0.0194767	0.110443	-0.0160969	0.0110004	0.146583	-0.0220179	0.0158454	0.167815
cg07815051	0.0141254	0.0132941	0.290605	-0.00364375	0.00750844	0.628556	-0.00881295	0.0108155	0.417138
cg07815075	0.0193	0.0204376	0.34732	-3.17242e-05	0.0115431	0.997813	-0.00989833	0.0166272	0.553008
cg07815131	0.0017908	0.0177677	0.919923	0.00614547	0.0100351	0.541694	0.00127096	0.0144551	0.930116
cg07815169	0.00685792	0.00853107	0.423414	-0.00672333	0.00481831	0.166058	-0.00448752	0.00694051	0.519423
cg07815177	0.00160458	0.0153866	0.917157	0.00484716	0.00869027	0.578274	0.00634336	0.0125179	0.613473
cg07815238	-0.0417062	0.0364431	0.255237	0.019093	0.0205829	0.355886	0.0128895	0.0296485	0.664703
cg07815367	-0.00181527	0.00437018	0.678774	-0.000407035	0.00246826	0.869356	0.00151035	0.00355539	0.671909
cg07815386	0.00550393	0.00466615	0.241037	-0.00427343	0.00263542	0.108116	-0.000683029	0.00379618	0.857583
cg07815438	-0.00792459	0.0101336	0.436091	-0.00305565	0.00572339	0.594627	0.00521528	0.00824423	0.528469
cg07815452	-0.00375597	0.00691096	0.588034	0.00320496	0.00390328	0.413585	0.00167044	0.00562246	0.767018
cg07815491	0.00453205	0.00924079	0.624919	0.0026168	0.00521916	0.617226	-0.0029425	0.00751791	0.696352
cg07815521	-0.000567522	0.0231527	0.980494	-0.00153624	0.0130765	0.90672	0.0130683	0.018836	0.489452
cg07815522	-0.0122494	0.0298815	0.68275	0.00200905	0.0168769	0.905486	0.0184878	0.0243103	0.448787
cg07815557	0.00295712	0.00874774	0.736053	-0.0026975	0.00494068	0.586322	0.00416207	0.00711679	0.56001
cg07815672	-0.042106	0.0178205	0.0201132	0.0138249	0.0100649	0.172708	0.028101	0.014498	0.0554678
cg07815694	-0.00412705	0.0182239	0.821312	-0.00205623	0.0102928	0.842071	0.0170141	0.0148261	0.253938
cg07815734	0.0203197	0.0134393	0.133763	-0.0194972	0.00759048	0.0117183	-0.0111241	0.0109337	0.311462
cg07815799	-0.0276306	0.0281616	0.328938	0.00304299	0.0159055	0.848674	0.00373277	0.0229111	0.870913
cg07815836	-0.0446837	0.0215509	0.0407581	0.0234007	0.0121718	0.0574432	0.0394239	0.0175329	0.0267796
cg07815856	0.00638542	0.0334793	0.849134	0.00412053	0.018909	0.827949	0.017588	0.0272373	0.519962
cg07815878	-0.00980044	0.00747241	0.192737	-0.00105269	0.00422038	0.80355	0.0108461	0.00607923	0.0774978
cg07815896	-0.0156057	0.0327884	0.635168	0.00576744	0.0185187	0.756129	0.0089801	0.0266752	0.737104
cg07815897	-0.0156024	0.0290893	0.592924	0.0142881	0.0164295	0.38661	0.0160843	0.0236658	0.498332
cg07815903	-0.0189822	0.0189422	0.318756	0.00677401	0.0106984	0.528093	0.0169638	0.0154105	0.273684
cg07815919	-0.0166361	0.028417	0.559605	0.0143691	0.0160498	0.372829	0.00321955	0.0231189	0.88953
cg07815991	-0.00254718	0.00930115	0.784771	0.00313182	0.00525325	0.552437	0.00324366	0.00756702	0.669113
cg07816006	-0.00132029	0.0378093	0.972215	-0.0019608	0.0213545	0.927027	-0.00500308	0.03076	0.87113
cg07816047	-0.0118527	0.0324226	0.715475	0.013299	0.0183121	0.469425	0.0100464	0.0263777	0.704125
cg07816074	-0.01407	0.0278742	0.614856	-0.00215935	0.0157432	0.891185	-0.00458301	0.0226772	0.840259
cg07816095	-0.0194963	0.0140758	0.169169	0.0160766	0.00794997	0.0458781	0.0126441	0.0114515	0.272235
cg07816106	-0.019031	0.0171948	0.271095	-0.00385876	0.00971156	0.691983	0.0214889	0.013989	0.127728
cg07816122	-0.0421475	0.0232744	0.0732207	0.027337	0.0131453	0.0401717	0.0353635	0.018935	0.0648032
cg07816130	0.0096499	0.0511973	0.850887	0.0193282	0.028916	0.505434	0.000323597	0.041652	0.993817
cg07816145	-0.00593965	0.0161148	0.713234	-0.000284589	0.00910158	0.975119	0.00845542	0.0131103	0.520471
cg07816159	0.00652682	0.00983559	0.508509	-0.00148795	0.00555509	0.789375	-0.00484358	0.00800181	0.546372
cg07816163	-0.000708577	0.00678642	0.917056	5.98726e-05	0.00383294	0.987569	-0.00239281	0.00552114	0.665684
cg07816171	0.00748474	0.0110442	0.499556	-0.0114371	0.00623774	0.0697592	-0.00381667	0.00898512	0.671931
cg07816205	-0.00478624	0.0245389	0.84576	0.00591401	0.0138594	0.670524	0.00183807	0.0199638	0.92683
cg07816229	0.00409081	0.00325311	0.211558	-0.00061331	0.00183734	0.739241	-0.00374853	0.00264659	0.15984
cg07816241	-0.0119395	0.0072895	0.10465	0.00888743	0.00411707	0.0333172	0.00544493	0.00593042	0.360802
cg07816247	-0.00363946	0.0204272	0.85896	-0.00860527	0.0115372	0.457531	0.0120644	0.0166187	0.469599
cg07816271	-0.00288408	0.0191868	0.880824	0.00474537	0.0108366	0.662421	0.00696407	0.0156096	0.65648
cg07816287	-0.00275289	0.0163072	0.866291	0.000802522	0.00921024	0.930743	-0.00568837	0.0132669	0.669035
cg07816343	-0.00520732	0.0131224	0.692358	-0.00426663	0.00741146	0.566152	0.00590008	0.0106758	0.581755
cg07816425	-0.0149048	0.0148038	0.3165	0.00690295	0.00836111	0.411035	0.000746873	0.0120437	0.950678
cg07816439	-0.00799817	0.0162916	0.624569	0.00377259	0.00920145	0.682701	0.0158725	0.0132542	0.233983
cg07816442	0.00773765	0.00474561	0.106209	-0.00338057	0.0026803	0.210207	-0.00400204	0.00386082	0.302483
cg07816520	0.0301203	0.0240876	0.214113	-0.0240319	0.0136046	0.0804319	-0.00368486	0.0195966	0.851238
cg07816556	-0.0742215	0.0431975	0.0889195	0.0638226	0.0243977	0.0103059	0.0495975	0.0351436	0.161329
cg07816570	0.0222046	0.0222714	0.321221	-0.00939658	0.0125788	0.456842	-0.0125779	0.0181191	0.489211
cg07816637	-0.00836729	0.0134426	0.535096	-0.00202733	0.00759234	0.790012	0.00286253	0.0109364	0.794068
cg07816653	0.00227364	0.00969959	0.815159	0.00306023	0.00547828	0.577702	-0.00581714	0.00789117	0.46278
cg07816665	0.00118551	0.0369573	0.974475	-0.0085943	0.0208733	0.681432	-0.00679235	0.0300669	0.821743
cg07816687	-0.0295253	0.0243081	0.227426	0.00421436	0.0137291	0.759521	0.0166215	0.019776	0.40268
cg07816786	-0.00115192	0.00822129	0.888857	0.000532271	0.00464334	0.908972	-0.0015789	0.00668848	0.813876
cg07816809	-0.0473772	0.031775	0.139167	0.00420305	0.0179463	0.815317	0.0175675	0.0258507	0.498376
cg07816850	-0.02168	0.0407818	0.596199	0.0149817	0.0230334	0.516934	0.00362821	0.0331783	0.913145
cg07816873	0.013511	0.0131178	0.305559	-0.00575874	0.00740888	0.438868	-0.0131921	0.0106721	0.219364
cg07816888	0.0140774	0.0176229	0.426328	-0.00298045	0.00995331	0.765236	-0.0136435	0.0143372	0.343634
cg07816900	0.0121468	0.00861524	0.161729	0.00486058	0.00486585	0.320295	-0.0105137	0.00700899	0.13682
cg07817024	-0.0219305	0.0264671	0.409346	0.026018	0.0149485	0.084908	0.00410907	0.0215325	0.849052
cg07817055	-0.0492103	0.0543696	0.367629	0.061207	0.0307077	0.0490181	0.0580588	0.0442328	0.192392
cg07817170	0.109378	0.0658983	0.100151	-0.0384123	0.037219	0.304584	-0.102256	0.053612	0.0594045
cg07817261	-0.0341517	0.027191	0.212106	0.0111628	0.0153574	0.46904	0.0128419	0.0221215	0.562897
cg07817266	-0.0281236	0.0277715	0.313707	-0.000864069	0.0156852	0.95618	0.0150452	0.0225937	0.507038
cg07817279	0.00156093	0.00212033	0.463384	-0.00075607	0.00119756	0.529285	-0.00188167	0.00172501	0.27803
cg07817358	-0.0109614	0.0330249	0.740664	-0.00312095	0.0186523	0.867461	-0.00485324	0.0268676	0.857027
cg07817393	-0.0132784	0.0171748	0.441303	-0.0224056	0.00970025	0.0229974	0.00713259	0.0139727	0.610872
cg07817400	0.00339396	0.00426509	0.428099	-0.00223579	0.0024089	0.355618	0.000890418	0.00346989	0.798016
cg07817409	-0.00372978	0.00263614	0.160279	0.00246285	0.00148888	0.101295	0.00150698	0.00214465	0.483929
cg07817505	-0.00693464	0.0114658	0.546701	0.00349027	0.00647581	0.59113	0.00697942	0.00932805	0.45612
cg07817514	0.0018629	0.00720338	0.796475	0.00504803	0.00406844	0.21765	-0.00093556	0.00586036	0.873492
cg07817675	-0.000508134	0.0154862	0.973891	-0.00144944	0.00874653	0.868722	0.0129153	0.0125989	0.307834
cg07817681	-0.028581	0.0226478	0.209952	0.0123293	0.0127914	0.33748	0.0103361	0.0184253	0.576094
cg07817686	0.00791667	0.00657976	0.231803	-0.00441719	0.00371622	0.237459	-0.00488837	0.00535301	0.363378
cg07817697	-0.00198055	0.00386014	0.609052	-0.00174329	0.00218019	0.425874	0.00216188	0.00314045	0.492828
cg07817698	0.00409649	0.00359177	0.256849	-0.000973517	0.00202862	0.632373	-0.00311893	0.00292211	0.288434
cg07817705	-0.00834816	0.00983338	0.397972	-0.00100244	0.00555385	0.857137	0.00660259	0.00800002	0.411193
cg07817739	-0.0321257	0.0159298	0.0464629	0.0114285	0.00899709	0.207006	0.0304468	0.0129598	0.0208141
cg07817783	5.57125e-05	0.00511227	0.991327	-0.00525435	0.00288739	0.0718485	-0.000149329	0.00415913	0.971432
cg07817806	-0.00234239	0.0281337	0.933815	0.00699649	0.0158898	0.66068	0.00819025	0.0228884	0.721237
cg07817810	-0.00170831	0.00548157	0.755971	0.00238344	0.00309596	0.443239	-0.00143849	0.00445957	0.747714
cg07817824	-0.0307062	0.0289253	0.29104	0.00309654	0.0163369	0.850059	0.019378	0.0235324	0.412244
cg07817847	-0.0208731	0.00846159	0.0153678	0.00958576	0.00477907	0.0476365	0.0137611	0.00688399	0.0483779
cg07817856	0.0112439	0.0355107	0.752194	-0.0187667	0.0200563	0.351725	-0.0295801	0.02889	0.308408
cg07817881	-0.00347279	0.00380206	0.363277	0.00276574	0.00214739	0.200795	0.00223365	0.0030932	0.471943
cg07817883	-0.0134949	0.0123316	0.276492	-0.00166512	0.00696486	0.811547	0.0136331	0.0100325	0.1773
cg07817886	0.0160596	0.0131749	0.225788	0.0050172	0.00744115	0.50174	-0.0115652	0.0107186	0.283242
cg07817892	-0.0109172	0.00739845	0.143256	-0.0017039	0.00417861	0.684334	0.00151863	0.00601906	0.801335
cg07817898	0.00510169	0.00966775	0.598899	-0.00271273	0.0054603	0.620437	-0.00506634	0.00786527	0.520989
cg07817924	-0.0119587	0.0156309	0.446069	0.00358841	0.00882828	0.685285	0.00983185	0.0127167	0.441296
cg07817928	-0.0106329	0.0107077	0.323148	0.00670234	0.00604766	0.270465	0.00968474	0.00871133	0.26897
cg07817988	-0.0167579	0.0181931	0.359251	0.0106364	0.0102754	0.303152	0.000465861	0.0148011	0.974955
cg07818050	0.0051297	0.048369	0.915757	0.0152441	0.0273186	0.578108	-0.00100547	0.0393509	0.979667
cg07818063	0.0183026	0.0111847	0.104963	-0.00957971	0.00631706	0.132617	-0.00801863	0.00909938	0.380351
cg07818096	-0.000646233	0.00274299	0.814239	4.42998e-05	0.00154923	0.977246	0.000917932	0.00223158	0.681723
cg07818113	0.0149682	0.0120952	0.218849	-0.00651373	0.00683133	0.342678	-0.0106591	0.00984016	0.281367
cg07818141	0.0223642	0.0184825	0.229182	-0.01349	0.0104388	0.199294	-0.00561267	0.0150366	0.709755
cg07818219	-0.0207693	0.021582	0.338244	0.0122826	0.0121894	0.316106	0.0117684	0.0175582	0.504274
cg07818260	-0.0018026	0.0132035	0.891687	0.00565718	0.00745729	0.449906	0.00980813	0.0107418	0.363442
cg07818325	-0.00164972	0.0039456	0.676776	0.000837095	0.00222846	0.707997	0.00165654	0.00320997	0.606974
cg07818329	0.00189497	0.0120045	0.874896	-0.00395183	0.00678007	0.561327	0.00357891	0.00976632	0.714816
cg07818401	-0.0295864	0.0554001	0.594517	0.0466943	0.0312897	0.138827	0.0348146	0.0450712	0.441715
cg07818422	0.0267861	0.0278566	0.338632	-0.0114332	0.0157333	0.469149	-0.0146494	0.022663	0.51953
cg07818503	-0.00330301	0.00403686	0.415221	0.00215812	0.00228	0.3462	0.000403249	0.00328422	0.90253
cg07818524	-0.00084652	0.0325338	0.979295	0.0144882	0.0183749	0.43232	0.00924931	0.0264681	0.7275
cg07818543	-0.0108505	0.0148176	0.465749	-4.58852e-05	0.00836889	0.995637	-0.00321622	0.0120549	0.790186
cg07818563	-0.00548678	0.00500607	0.275753	0.000917212	0.0028274	0.746326	0.0093663	0.00407272	0.023583
cg07818641	0.0158863	0.0102358	0.123879	-0.00531577	0.00578116	0.360092	-0.0106341	0.00832744	0.204621
cg07818646	0.00415332	0.00458818	0.367568	-0.00230547	0.00259138	0.375824	-0.00569615	0.00373275	0.130232
cg07818649	0.0143694	0.0139739	0.306338	-0.00213474	0.00789239	0.787359	-0.000503518	0.0113686	0.964763
cg07818689	0.0124098	0.0272981	0.6504	-0.0113938	0.0154178	0.461673	0.00571541	0.0222085	0.797447
cg07818692	0.00550998	0.0117741	0.640841	-0.0121752	0.00664993	0.0701587	0.00973283	0.00957887	0.312097
cg07818712	0.0326386	0.0142203	0.0238535	0.00680137	0.00803158	0.399154	-0.0270681	0.0115691	0.0213282
cg07818713	-0.0240105	0.0278229	0.390258	0.00588103	0.0157143	0.709028	0.00909238	0.0226355	0.68879
cg07818826	-0.00245402	0.00749639	0.744093	0.00455537	0.00423393	0.284604	-0.00128417	0.00609874	0.833665
cg07818846	-0.00581967	0.0133815	0.664588	0.0117182	0.00755781	0.124251	0.00452063	0.0108866	0.678869
cg07818869	-0.00614558	0.010714	0.567552	0.00299323	0.00605124	0.621957	0.005451	0.00871648	0.533184
cg07818949	-0.00866766	0.013999	0.537246	0.00161471	0.00790658	0.838602	0.00753177	0.011389	0.509959
cg07818978	0.00520344	0.0194296	0.789409	-0.0163349	0.0109738	0.139819	-0.0110565	0.0158071	0.485919
cg07818993	0.042708	0.0285471	0.137853	0.00715822	0.0161233	0.658044	-0.0374238	0.0232247	0.110313
cg07819010	-0.00455823	0.0133901	0.73427	0.000655791	0.00756266	0.931076	-0.00364818	0.0108936	0.738423
cg07819011	0.0265966	0.0261667	0.311928	-0.00207726	0.0147789	0.888509	-0.0104352	0.0212881	0.625096
cg07819065	0.0274145	0.0276797	0.324409	0.000269261	0.0156334	0.986293	-0.0092626	0.022519	0.681734
cg07819108	-0.00292941	0.0103391	0.777518	0.00254632	0.00583945	0.663756	0.00194149	0.00841141	0.817938
cg07819127	-0.0211088	0.0185624	0.258235	-0.000449752	0.010484	0.965869	0.0165094	0.0151016	0.276975
cg07819148	0.030248	0.0150039	0.0465362	-0.00802257	0.00847412	0.346113	-0.0174244	0.0122065	0.156623
cg07819155	-0.00295122	0.0142714	0.8366	-0.00258809	0.0080604	0.748828	0.00883925	0.0116106	0.4483
cg07819160	0.0150614	0.0109347	0.171528	0.00217648	0.00617587	0.725282	-0.0176504	0.008896	0.0500439
cg07819162	0.0807222	0.0441845	0.0707534	-0.0209582	0.0249552	0.403047	-0.0563954	0.0359466	0.119903
cg07819175	0.0303738	0.0405112	0.455193	-0.0162106	0.0228805	0.480324	-0.0257784	0.0329582	0.436008
cg07819186	-0.0088263	0.0141216	0.533409	0.00558235	0.0079758	0.485641	-0.00434453	0.0114887	0.706132
cg07819189	-0.0212152	0.012568	0.0945839	0.00340571	0.00709832	0.632445	0.0218021	0.0102247	0.0354824
cg07819320	-0.018277	0.0188875	0.335588	-0.00159297	0.0106676	0.881602	-0.00848845	0.015366	0.581921
cg07819331	0.0187701	0.016453	0.256719	-0.000414556	0.00929257	0.964508	-0.00555322	0.0133854	0.679144
cg07819355	-0.0282186	0.00990418	0.00534294	0.0151593	0.00559384	0.00794374	0.0122714	0.00805762	0.130991
cg07819357	0.0149931	0.00979254	0.128972	-0.0105132	0.00553078	0.0602599	-0.00477472	0.00796679	0.550337
cg07819366	-0.02461	0.0156625	0.119343	0.00664473	0.00884611	0.454365	0.0217516	0.0127423	0.0909823
cg07819497	-0.00293579	0.00231016	0.206803	0.00224197	0.00130477	0.0889021	0.00146569	0.00187945	0.437357
cg07819544	-0.00492595	0.0122581	0.688667	-0.00165571	0.00692331	0.811488	0.00501567	0.00997265	0.616133
cg07819575	0.00238862	0.00464914	0.608565	0.00313259	0.00262581	0.23575	-0.00395531	0.00378234	0.298259
cg07819673	-0.0017794	0.0153849	0.908159	-0.000912745	0.00868931	0.916557	-0.000492669	0.0125165	0.968682
cg07819688	0.00287008	0.00297201	0.336569	-0.000934352	0.00167858	0.579047	-0.00280521	0.0024179	0.248792
cg07819712	-0.00482932	0.00279586	0.0872627	0.000688519	0.00157909	0.66378	0.00369707	0.0022746	0.107295
cg07819742	0.0206137	0.0250429	0.41243	-0.0218138	0.0141441	0.126234	-0.00887689	0.0203738	0.664012
cg07819756	0.00411555	0.00661324	0.535177	-0.00314021	0.00373513	0.40255	-0.000291304	0.00538025	0.956931
cg07819861	-0.00302903	0.01722	0.860734	0.00560567	0.00972578	0.565685	0.0138075	0.0140095	0.326766
cg07819892	-0.0118353	0.020256	0.560372	0.0155321	0.0114405	0.177696	0.0147559	0.0164794	0.372759
cg07819944	-0.0027744	0.00676279	0.682521	-0.000484292	0.00381959	0.899365	0.00610719	0.00550191	0.26971
cg07820013	0.0213929	0.0221903	0.337385	-0.00604597	0.012533	0.630594	-0.00567504	0.0180531	0.753921
cg07820064	-0.00801283	0.0201531	0.691792	-0.00232636	0.0113824	0.838478	0.00298834	0.0163957	0.855753
cg07820189	0.0521421	0.0336165	0.124104	-0.0330884	0.0189864	0.0845163	-0.0396889	0.0273489	0.149916
cg07820214	0.00229938	0.00283866	0.41989	-0.00124706	0.00160326	0.438543	0.001393	0.00230941	0.54778
cg07820280	0.00454998	0.00905335	0.616391	0.0013672	0.00511329	0.789738	-0.00433259	0.00736541	0.557728
cg07820310	-0.000478351	0.0030522	0.875785	-0.00169201	0.00172387	0.328753	4.82753e-05	0.00248314	0.984529
cg07820317	-0.00247187	0.0337403	0.941747	-0.00984736	0.0190563	0.606495	-0.00760005	0.0274496	0.782461
cg07820359	0.00359815	0.00488385	0.463038	-0.00230383	0.00275838	0.405631	-0.00282374	0.00397329	0.478971
cg07820378	-0.0165546	0.0108259	0.129444	0.00347042	0.00611439	0.571617	0.0122577	0.00880745	0.167152
cg07820420	-0.00465389	0.0121225	0.70188	0.000875777	0.00684673	0.898481	0.00276243	0.00986234	0.779992
cg07820423	-0.0274491	0.015302	0.075925	0.0059563	0.0086425	0.492334	0.0194447	0.012449	0.121524
cg07820528	0.00211831	0.00627723	0.736492	0.000467145	0.00354535	0.895442	4.10607e-05	0.00510688	0.993601
cg07820548	-0.0181592	0.0206478	0.381296	0.00560181	0.0116618	0.632044	0.0107064	0.0167982	0.525379
cg07820552	-0.00496659	0.00910704	0.586747	0.00464028	0.00514361	0.369193	-0.0014673	0.0074091	0.843424
cg07820591	-0.0032369	0.00565825	0.568586	0.00151872	0.00319575	0.635679	0.0021586	0.00460331	0.640166
cg07820696	0.00642763	0.00321173	0.0481254	0.00121922	0.00181397	0.503083	-0.00604649	0.00261293	0.0227524
cg07820702	0.000358177	0.00408926	0.930381	-0.00046428	0.00230959	0.841098	-0.000112672	0.00332684	0.973052
cg07820740	-0.00184666	0.00943917	0.845298	0.00272952	0.0053312	0.60981	-0.00354212	0.0076793	0.645638
cg07820742	0.0131477	0.00809113	0.107385	-0.0054627	0.00456983	0.234822	-0.00695852	0.0065826	0.293061
cg07820783	0.0164858	0.0214321	0.443619	-0.00621103	0.0121048	0.609031	-0.0176498	0.0174362	0.313912
cg07820786	0.0202807	0.0234153	0.388533	0.0103683	0.0132249	0.434929	-0.0138374	0.0190497	0.469334
cg07820842	0.000410795	0.00330905	0.901456	-0.00167396	0.00186894	0.372622	0.00203289	0.0026921	0.451982
cg07820868	-0.0162733	0.0116621	0.166049	-0.0030629	0.0065867	0.642953	0.0120098	0.00948778	0.208579
cg07820882	0.0107536	0.0338536	0.751426	0.00548615	0.0191204	0.774774	-0.00512135	0.0275418	0.85287
cg07820966	-0.0138797	0.0341776	0.685552	0.0101606	0.0193034	0.599824	0.0296983	0.0278054	0.288111
cg07820996	0.00834339	0.0424311	0.844521	0.00155057	0.0239649	0.948543	0.00225424	0.0345201	0.948066
cg07821112	0.00350935	0.0215759	0.871128	-0.000178222	0.012186	0.988361	-0.00361053	0.0175532	0.837459
cg07821160	-0.0120799	0.00888094	0.176887	0.00728122	0.00501591	0.1498	0.00331311	0.00722515	0.647571
cg07821172	0.00212037	0.00286936	0.461691	-0.000137046	0.0016206	0.93278	-0.0024241	0.00233439	0.301625
cg07821197	0.00196609	0.00381342	0.607315	-0.000988734	0.0021538	0.647204	-0.000421366	0.00310243	0.892244
cg07821209	-0.0276375	0.0184772	0.137928	0.0150913	0.0104358	0.151338	0.0149921	0.0150322	0.32106
cg07821291	-0.0267362	0.017501	0.129809	-0.00663424	0.00988448	0.503686	0.0115116	0.0142381	0.420758
cg07821297	0.00259386	0.0166355	0.876414	-0.00227816	0.00939563	0.808923	0.00132702	0.0135339	0.922092
cg07821305	-0.00418438	0.0027706	0.13419	0.00317622	0.00156482	0.0450909	0.00242792	0.00225404	0.284063
cg07821328	-0.000885773	0.00369807	0.8112	0.000114353	0.00208865	0.956449	-0.000155122	0.00300859	0.958984
cg07821354	0.00355718	0.01061	0.73814	-0.00454376	0.00599248	0.450124	-0.00238349	0.00863184	0.783031
cg07821355	0.00179003	0.0166352	0.914529	-0.00578809	0.00939551	0.53929	-0.00547533	0.0135337	0.686676
cg07821364	-0.0158235	0.0186916	0.399305	-0.00166431	0.0105569	0.875056	0.0143413	0.0152067	0.347952
cg07821374	-0.0345348	0.0258023	0.18385	0.000952523	0.014573	0.948019	0.00427087	0.0209916	0.839201
cg07821407	0.0197577	0.0288653	0.495288	-0.00306927	0.016303	0.851059	-0.00352313	0.0234835	0.881053
cg07821417	0.00632016	0.0186232	0.735058	-0.00519448	0.0105183	0.622516	0.00378256	0.0151511	0.803376
cg07821424	-0.00819923	0.0334664	0.806969	-0.00922449	0.0189017	0.626622	-0.000347605	0.0272268	0.98984
cg07821464	-0.0050936	0.0398112	0.898456	-0.0157492	0.0224852	0.48532	-0.0159486	0.0323887	0.623529
cg07821496	0.00188435	0.00587042	0.748901	0.00333013	0.00331558	0.317666	-0.00454163	0.00477592	0.343972
cg07821509	-0.0492426	0.0306154	0.110959	0.0258583	0.0172915	0.138013	0.036754	0.0249074	0.14325
cg07821529	-0.0198147	0.0217277	0.364029	0.000402482	0.0122717	0.973903	-0.00183896	0.0176767	0.917356
cg07821574	-0.00438577	0.00661078	0.508615	-0.00532477	0.00373374	0.157011	0.0010154	0.00537825	0.850643
cg07821599	-0.000950674	0.00854218	0.911613	-0.000963176	0.00482458	0.842176	-0.000741973	0.00694955	0.915193
cg07821619	0.00555936	0.00317456	0.0830362	-0.0031284	0.00179298	0.0841525	-0.00300232	0.00258268	0.247863
cg07821620	0.0125025	0.0434616	0.774208	-0.00912777	0.0245469	0.710807	-0.0297249	0.0353585	0.402577
cg07821629	-0.0135794	0.00769932	0.0808957	0.00474856	0.00434854	0.277515	0.0103769	0.00626383	0.100792
cg07821690	-0.02033	0.0215022	0.346736	0.00536228	0.0121443	0.65979	0.00955995	0.0174933	0.585969
cg07821720	0.0279667	0.0228579	0.224075	0.00806663	0.01291	0.533532	-0.0198467	0.0185962	0.288483
cg07821737	-0.0283733	0.0167002	0.0924963	0.00922617	0.00943221	0.330406	0.0165524	0.0135866	0.226039
cg07821739	0.002852	0.0112425	0.800275	0.000611405	0.00634973	0.923488	0.00789016	0.00914644	0.390437
cg07821808	-0.0379792	0.0190252	0.04868	0.0120781	0.0107453	0.263743	0.025314	0.0154781	0.105157
cg07821894	0.024511	0.0380543	0.521012	-0.0305045	0.0214929	0.158989	-0.0214386	0.0309593	0.490276
cg07821909	-0.0139271	0.0101653	0.173797	0.0078085	0.0057413	0.176932	0.00748511	0.00827003	0.367638
cg07821959	0.0123629	0.0174899	0.481333	-0.00709087	0.00987824	0.474571	-0.0144516	0.0142291	0.312303
cg07821960	-0.000246773	0.0048847	0.959811	-0.00305331	0.00275885	0.271119	0.0037908	0.00397398	0.342479
cg07821986	0.010277	0.0101132	0.312037	-0.00396325	0.00571187	0.48941	0.000818522	0.00822763	0.920957
cg07821989	0.0258339	0.0241351	0.287073	-0.0062619	0.0136314	0.646983	-0.0321378	0.0196353	0.104893
cg07822010	0.0406303	0.0193445	0.0382649	-0.019957	0.0109257	0.0708019	-0.0338117	0.0157378	0.0341432
cg07822046	0.00153356	0.00823778	0.852703	0.00586461	0.00465266	0.210488	-0.00106882	0.00670191	0.873619
cg07822074	-0.029842	0.0225076	0.187967	0.0078984	0.0127122	0.535828	0.0363646	0.0183112	0.0498356
cg07822115	0.00607308	0.0610489	0.920961	0.0507389	0.0344801	0.14435	-0.0174	0.0496668	0.726839
cg07822143	0.00316511	0.00349558	0.367441	-0.00192973	0.00197429	0.330762	-0.00211307	0.00284385	0.45924
cg07822177	-0.012014	0.0372363	0.747653	-0.00996632	0.0210309	0.636632	0.000783074	0.0302938	0.97943
cg07822180	0.0508389	0.0238429	0.0354857	-0.0232389	0.0134663	0.087553	-0.0256894	0.0193975	0.188462
cg07822203	-0.00505169	0.0200779	0.801873	-0.00781931	0.0113399	0.492113	0.00184562	0.0163345	0.91027
cg07822305	-4.12692e-06	0.00306948	0.99893	-0.00169723	0.00173363	0.329989	-0.000769208	0.0024972	0.758714
cg07822362	0.0019575	0.00222575	0.381293	0.000174727	0.00125709	0.889741	-0.00276884	0.00181077	0.129464
cg07822369	-0.0176213	0.0141671	0.216534	0.00387012	0.00800153	0.629697	0.014123	0.0115258	0.223382
cg07822388	-0.0162983	0.0134957	0.230082	0.00548933	0.00762233	0.473138	0.00858845	0.0109795	0.43597
cg07822469	0.00629862	0.0114776	0.584408	-0.00183287	0.00648251	0.777971	-0.00243931	0.0093377	0.794462
cg07822477	0.00326845	0.00349	0.351309	-0.00206944	0.00197114	0.29636	-0.00223557	0.00283932	0.43297
cg07822613	-0.00153649	0.00580175	0.791695	-0.000105322	0.0032768	0.974424	0.00129358	0.00472005	0.784615
cg07822762	-0.0211721	0.0332505	0.525777	-0.00095238	0.0187798	0.959657	0.00971859	0.0270512	0.720169
cg07822775	-0.0233474	0.0119197	0.0529879	-0.00126092	0.0067322	0.851815	0.0150794	0.00969737	0.12317
cg07822788	-0.00956819	0.0407992	0.815071	-0.013822	0.0230432	0.550005	0.00873215	0.0331925	0.793044
cg07822821	-0.0158356	0.0102036	0.123893	0.0156967	0.00576292	0.00764334	0.0119382	0.00830117	0.15358
cg07822859	0.0214465	0.0123476	0.0855467	0.00112968	0.00697385	0.871649	-0.0159232	0.0100455	0.116161
cg07822928	-0.0154728	0.0215265	0.473989	0.0109452	0.0121581	0.3702	-0.000883779	0.0175131	0.959855
cg07822980	0.0372783	0.0211722	0.0814058	-0.0159039	0.011958	0.186611	-0.0331648	0.0172248	0.0570771
cg07823008	-0.0377289	0.027722	0.176644	0.0134334	0.0156573	0.393004	0.0188998	0.0225534	0.404069
cg07823056	0.0673524	0.0312227	0.0334383	-0.0360647	0.0176344	0.0435224	-0.0600018	0.0254014	0.0201463
cg07823076	0.0277843	0.0199155	0.166135	-0.0143763	0.0112482	0.204232	-0.0102168	0.0162024	0.529787
cg07823079	0.0198017	0.0489698	0.686825	0.00350225	0.0276579	0.899495	-0.00292332	0.0398397	0.941656
cg07823099	0.0273638	0.0289016	0.346074	-0.00202653	0.0163235	0.901452	-0.0141553	0.0235131	0.548552
cg07823127	-0.0225578	0.0219927	0.307561	0.016109	0.0124214	0.19772	0.0207931	0.0178923	0.248008
cg07823128	0.00316316	0.00460853	0.4941	-0.00182409	0.00260288	0.485089	-0.00116118	0.0037493	0.757442
cg07823169	0.00884267	0.0273186	0.746865	-0.0266599	0.0154294	0.0871632	-0.00314156	0.0222252	0.887883
cg07823237	-0.00620773	0.00955447	0.517393	0.00754463	0.00539632	0.165237	-0.00353848	0.00777311	0.649958
cg07823267	0.061787	0.0264013	0.0212957	-0.0327505	0.0149113	0.030425	-0.0304946	0.021479	0.158857
cg07823273	0.00503632	0.0206464	0.807793	-0.0021556	0.011661	0.853724	-0.00793074	0.016797	0.637867
cg07823284	-0.00263471	0.0160559	0.869994	0.00119912	0.00906832	0.895072	-0.00234216	0.0130624	0.858068
cg07823286	-0.0235495	0.0183845	0.203236	0.0209888	0.0103835	0.0459687	0.0120365	0.0149568	0.42291
cg07823293	0.0040262	0.00391921	0.306809	-0.000364145	0.00221355	0.869671	-0.00235078	0.0031885	0.462721
cg07823305	0.0495688	0.0233711	0.0364504	-0.011933	0.0131999	0.368201	-0.0306144	0.0190138	0.110589
cg07823315	0.0172152	0.0107356	0.11203	0.00111454	0.00606342	0.85454	-0.0162003	0.00873403	0.0666244
cg07823340	0.00311909	0.0128079	0.808105	-0.00193516	0.00723385	0.789635	-0.00281164	0.01042	0.787857
cg07823452	0.0019031	0.00195713	0.333249	-0.00275211	0.00110538	0.0144669	-0.00113863	0.00159224	0.476238
cg07823489	0.00278083	0.0163227	0.865073	-0.00528366	0.00921897	0.56787	-0.00126533	0.0132794	0.924283
cg07823492	-0.00821533	0.0435601	0.850798	0.0526469	0.0246026	0.034846	0.00818913	0.0354386	0.817735
cg07823496	-0.00903615	0.0192529	0.639869	0.00971872	0.0108739	0.373638	0.0109707	0.0156633	0.485333
cg07823516	0.0180188	0.0258676	0.487717	0.00401982	0.0146099	0.783786	-0.015446	0.0210448	0.464728
cg07823518	-0.0170071	0.0134875	0.21032	-0.00694457	0.00761767	0.364195	0.017322	0.0109728	0.117645
cg07823525	0.00154174	0.0227695	0.946154	0.00786864	0.0128601	0.542044	-0.0192069	0.0185243	0.302357
cg07823535	-0.0119875	0.0102664	0.245783	0.00176712	0.00579839	0.761195	0.00977224	0.00835227	0.244834
cg07823562	0.0638625	0.0365197	0.0834723	-0.0246885	0.0206262	0.234214	-0.0542213	0.0297109	0.0710529
cg07823639	0.00579692	0.0134742	0.667977	-0.0113188	0.00761017	0.14014	-0.00131401	0.010962	0.904832
cg07823652	0.00291658	0.0117246	0.804069	0.00382133	0.00662202	0.565219	-0.00486417	0.00953865	0.611238
cg07823663	0.0338017	0.0285985	0.240089	-0.0264227	0.0161523	0.105079	-0.0354717	0.0232665	0.130583
cg07823668	-0.0161872	0.0148482	0.278308	0.0104731	0.00838621	0.214697	0.00241716	0.0120799	0.841818
cg07823670	-0.012507	0.0172547	0.470274	0.000896531	0.00974537	0.926889	0.00375441	0.0140377	0.789683
cg07823688	-0.0148465	0.0112725	0.190893	0.00957015	0.00636668	0.136013	0.00368004	0.00917085	0.689091
cg07823711	0.00334891	0.0284025	0.906381	-0.00541601	0.0160416	0.736369	-0.0180132	0.0231071	0.437533
cg07823731	-0.0123973	0.0109119	0.258671	0.0048929	0.00616296	0.429161	0.00625086	0.00887741	0.483021
cg07823755	0.0250882	0.036724	0.49612	-0.000388448	0.0207415	0.985096	-0.0138461	0.029877	0.64408
cg07823797	-0.0104575	0.0128418	0.417429	-0.00194317	0.007253	0.78933	0.00176012	0.0104476	0.86656
cg07823827	-0.035554	0.0178482	0.0491513	0.0255816	0.0100806	0.0127345	0.036763	0.0145205	0.0129376
cg07823855	-0.0240135	0.0201753	0.236827	0.021655	0.0113949	0.0603185	0.0254358	0.0164138	0.124446
cg07823886	-0.00388179	0.00772475	0.616434	0.00275046	0.0043629	0.529887	0.00242431	0.00628453	0.700512
cg07823913	-0.0282764	0.0311325	0.365969	-0.012611	0.0175835	0.474951	0.0289609	0.025328	0.255644
cg07823920	-0.01058	0.0093737	0.261786	0.00342892	0.00529422	0.518712	0.0143011	0.00762604	0.0637286
cg07823935	0.00941513	0.00626597	0.136162	-0.00342246	0.00353899	0.335888	-0.0039699	0.00509772	0.437998
cg07824053	-0.00782126	0.0316122	0.805107	0.0127435	0.0178544	0.477082	0.0121484	0.0257183	0.637718
cg07824081	0.016596	0.021343	0.438685	-0.00442237	0.0120544	0.714509	-0.000466961	0.0173637	0.9786
cg07824114	0.0346253	0.0253148	0.174506	-0.0269018	0.0142977	0.0628652	-0.0254695	0.020595	0.219161
cg07824128	-0.00505722	0.013499	0.70874	-0.00592332	0.00762416	0.43908	-0.00169338	0.0109822	0.877775
cg07824155	0.00984275	0.0150235	0.513901	-0.00424922	0.00848519	0.617648	-0.014133	0.0122225	0.250364
cg07824172	-0.0043556	0.0222055	0.844899	0.00685217	0.0125416	0.586063	-0.00465909	0.0180655	0.797024
cg07824177	-0.00238826	0.0141765	0.866563	0.0126324	0.0080068	0.117855	0.00530807	0.0115334	0.646366
cg07824182	0.0125937	0.0168046	0.455398	0.00243332	0.00949115	0.798197	-0.0107749	0.0136715	0.432522
cg07824265	0.00178725	0.0078795	0.821034	0.00662163	0.00445031	0.139987	-0.00458506	0.00641042	0.476155
cg07824269	-0.0211991	0.0274377	0.441604	0.00615044	0.0154967	0.692313	0.00369708	0.0223221	0.868794
cg07824272	0.00663653	0.0120861	0.584184	0.00284836	0.00682619	0.677394	-0.0010718	0.00983276	0.913423
cg07824306	-0.0452192	0.0356209	0.207285	0.0253271	0.0201185	0.21106	0.0432159	0.0289796	0.139107
cg07824317	-0.0135087	0.0110581	0.224786	0.00878754	0.00624559	0.162591	0.00110154	0.00899643	0.9028
cg07824364	0.00244501	0.00297542	0.413221	0.000697098	0.0016805	0.679184	-0.00389421	0.00242067	0.110893
cg07824380	0.00179373	0.00526113	0.733878	0.00354594	0.00297146	0.23562	-0.00235108	0.00428023	0.584057
cg07824412	-0.0117698	0.0118181	0.321743	0.00422687	0.00667479	0.528039	0.000669993	0.00961467	0.944587
cg07824422	0.0189356	0.0269388	0.483778	-0.0193587	0.0152149	0.206258	-0.0186038	0.0219162	0.398028
cg07824470	-0.0270986	0.0116598	0.0221852	0.00763705	0.00658541	0.248992	0.0114682	0.00948593	0.229581
cg07824483	0.00549242	0.0272461	0.840659	-0.00512854	0.0153885	0.739641	-0.0174581	0.0221663	0.432832
cg07824491	-0.0180173	0.0121576	0.141555	-0.000570659	0.00686655	0.933936	0.0178014	0.0098909	0.0749723
cg07824497	-0.00718623	0.0165219	0.664553	0.000865766	0.00933148	0.926268	-0.000241802	0.0134415	0.985684
cg07824544	0.0230311	0.0138309	0.0990696	0.0118735	0.00781166	0.131739	-0.0184008	0.0112523	0.105194
cg07824552	-0.0145612	0.0126473	0.252398	0.00721084	0.00714313	0.315231	0.0112112	0.0102893	0.278563
cg07824555	-0.00123687	0.0517209	0.98097	0.0127666	0.0292117	0.663047	0.0150963	0.0420779	0.720539
cg07824564	0.0035584	0.00220372	0.109587	0.000473097	0.00124465	0.704691	-0.00408381	0.00179285	0.0249094
cg07824565	-0.000815528	0.00953515	0.932016	0.0076092	0.00538541	0.160845	-0.00790281	0.00775739	0.310832
cg07824606	-0.0164982	0.0257423	0.523086	0.0160158	0.0145392	0.27335	0.00790643	0.0209429	0.706601
cg07824649	0.00722256	0.0245897	0.769591	-0.00172243	0.0138881	0.901552	-0.00631166	0.0200051	0.753051
cg07824663	-0.00533908	0.0120104	0.657633	0.000971415	0.0067834	0.886422	0.0114034	0.00977112	0.246023
cg07824710	0.0175389	0.0126054	0.167261	-0.00210326	0.00711949	0.768295	-0.0189113	0.0102552	0.0681954
cg07824716	-0.00985105	0.0176007	0.576963	0.0120107	0.00994078	0.229869	-0.00265044	0.0143192	0.853535
cg07824737	-0.00703419	0.0248794	0.777979	0.0123696	0.0140518	0.380858	0.0103635	0.0202408	0.609795
cg07824789	0.0232186	0.0143625	0.109177	-0.0121764	0.00811186	0.136556	-0.00595326	0.0116847	0.611552
cg07824800	-0.0229821	0.036263	0.527713	-0.0170891	0.0204812	0.406097	0.0147549	0.029502	0.618104
cg07824813	-0.0184711	0.0296075	0.534165	-0.0026048	0.0167222	0.876535	-0.00130983	0.0240874	0.956745
cg07824824	-0.0617955	0.0271561	0.0250496	0.0419512	0.0153376	0.0074012	0.0450783	0.022093	0.0440017
cg07824888	-0.0110938	0.0111039	0.320212	0.0044689	0.00627146	0.4778	0.00827958	0.00903369	0.361643
cg07824897	0.016093	0.0404835	0.691849	0.00154624	0.0228649	0.946222	-0.00815648	0.0329356	0.804924
cg07824907	-0.00608318	0.0380298	0.873243	-0.00117146	0.0214791	0.956616	-0.0139669	0.0309394	0.65268
cg07824914	-0.0016892	0.00324101	0.603406	-0.000166026	0.00183051	0.927917	2.5031e-05	0.00263675	0.992445
cg07824920	0.0167831	0.0397952	0.674141	-0.0208911	0.0224762	0.354925	0.00151144	0.0323757	0.96286
cg07825007	0.0163538	0.0411315	0.691792	0.0115925	0.0232309	0.618889	-0.00618594	0.0334628	0.853721
cg07825023	-0.00104603	0.0108192	0.923175	0.003185	0.00611061	0.603386	-0.0041431	0.008802	0.638901
cg07825033	0.00882924	0.0116107	0.448818	0.00468503	0.00655768	0.476657	-0.00591058	0.00944598	0.53295
cg07825085	0.0239324	0.0194992	0.222629	-0.00855806	0.0110131	0.438982	-0.00782367	0.0158637	0.622988
cg07825094	-0.00230253	0.00351973	0.514528	0.00141537	0.00198793	0.478168	0.00097713	0.0028635	0.733656
cg07825142	0.0316387	0.0230634	0.173254	-0.0108133	0.0130261	0.408486	-0.027408	0.0187634	0.147292
cg07825147	0.0155402	0.0113503	0.174082	-0.00924177	0.00641057	0.15259	-0.0131211	0.00923408	0.158508
cg07825243	-0.00240777	0.00643845	0.709236	0.000601309	0.0036364	0.869003	0.0113076	0.00523804	0.033311
cg07825247	0.0074021	0.0660283	0.91097	0.0180751	0.0372925	0.628982	-0.0147489	0.0537178	0.78423
cg07825272	-0.0327436	0.0274025	0.235005	0.00838728	0.0154768	0.5891	0.0120457	0.0222935	0.5902
cg07825294	0.0900529	0.0396367	0.0252749	-0.0264657	0.0223866	0.239984	-0.047904	0.0322467	0.140609
cg07825336	0.0170694	0.049032	0.728491	0.00262723	0.027693	0.924612	-0.00549638	0.0398903	0.890691
cg07825369	-0.00504909	0.0125131	0.687456	-0.0060978	0.00706732	0.390345	0.00655049	0.0101801	0.521428
cg07825414	0.0188593	0.0179587	0.296232	-0.0124453	0.010143	0.222768	-0.0127507	0.0146104	0.384954
cg07825433	0.0100123	0.0463186	0.829312	-0.00744262	0.0261605	0.776629	-0.0436911	0.0376828	0.249093
cg07825483	0.0286057	0.0498851	0.567666	-0.00887706	0.0281749	0.753378	-8.46644e-05	0.0405843	0.99834
cg07825495	-0.0111656	0.0295827	0.706667	-0.00203314	0.0167082	0.903398	0.0179948	0.0240672	0.45644
cg07825508	-0.00594016	0.0130832	0.650812	-0.00443168	0.00738934	0.550064	0.00718825	0.0106439	0.501052
cg07825606	0.00616508	0.00802277	0.44407	0.00486479	0.00453122	0.285632	-0.0033223	0.00652698	0.611889
cg07825681	-0.0048751	0.0277397	0.860857	-0.0036514	0.0156672	0.816201	0.00724397	0.0225678	0.748904
cg07825685	0.0102788	0.00893633	0.25285	-0.00114606	0.0050472	0.820844	-0.00350127	0.00727021	0.63117
cg07825688	-0.00551425	0.0227168	0.808714	-0.00631821	0.0128303	0.623507	0.00433948	0.0184814	0.814852
cg07825757	-0.00531208	0.0133823	0.692269	-0.00325333	0.00755827	0.667826	0.012457	0.0108873	0.255336
cg07825782	-0.00722898	0.0147179	0.624405	0.0195479	0.0083126	0.0206941	0.00739091	0.0119739	0.538498
cg07825799	0.116098	0.0438515	0.00944938	-0.0593328	0.0247671	0.018491	-0.0938227	0.0356757	0.00991957
cg07825886	-0.00158133	0.00686315	0.818255	0.00161234	0.00387627	0.678355	-0.000292318	0.00558356	0.958354
cg07825928	0.0167088	0.0142269	0.243061	0.000121953	0.00803528	0.987922	-0.00529922	0.0115744	0.648081
cg07825931	0.0542679	0.024935	0.0319299	-0.036255	0.0140832	0.0115389	-0.0443659	0.020286	0.0311202
cg07825945	0.00898009	0.00876465	0.308084	-0.0025687	0.00495024	0.604997	-0.00804208	0.00713055	0.262143
cg07825955	-0.0253326	0.0119145	0.0359998	0.0168126	0.00672927	0.0141385	0.0100532	0.00969315	0.302219
cg07826058	-0.0154073	0.0133466	0.251145	0.00849804	0.00753809	0.262349	0.00218769	0.0108582	0.840742
cg07826146	-0.0067792	0.00852138	0.428215	0.00859331	0.00481284	0.0772741	0.000368371	0.00693263	0.957732
cg07826172	-0.0302659	0.0421607	0.474545	0.0203268	0.0238122	0.395392	0.0228355	0.0343001	0.507132
cg07826197	0.0143437	0.0215508	0.507245	-0.0130283	0.0121718	0.287083	-0.00406068	0.0175328	0.817328
cg07826235	-0.00671003	0.00374494	0.0762579	0.000605126	0.00211512	0.775409	0.0087438	0.00304672	0.00503026
cg07826246	0.00133851	0.00971172	0.890662	0.00145235	0.00548514	0.791736	0.000994669	0.00790104	0.900076
cg07826255	0.00617363	0.0162337	0.704547	-0.00472386	0.0091687	0.607562	0.000802558	0.013207	0.951668
cg07826275	0.00538427	0.00343147	0.119851	-0.00152528	0.00193808	0.433179	-0.00293532	0.0027917	0.29564
cg07826307	0.0179781	0.020989	0.393785	-0.00728072	0.0118545	0.540524	-0.00872005	0.0170758	0.610732
cg07826326	-0.0130152	0.0117838	0.272082	0.00175133	0.00665544	0.792993	0.0102981	0.0095868	0.285372
cg07826386	-0.00642919	0.0406316	0.8746	0.0239041	0.0229485	0.300141	-0.00103715	0.0330561	0.975034
cg07826387	-0.00164985	0.00720798	0.81943	0.00647875	0.00407103	0.114734	-0.00316127	0.0058641	0.591048
cg07826424	-0.00632094	0.0303067	0.83522	-0.00661618	0.0171171	0.699946	-0.00901273	0.0246562	0.715499
cg07826431	-0.0118799	0.0197649	0.549187	0.0229345	0.0111631	0.04259	0.000286773	0.0160799	0.985807
cg07826516	-0.0130938	0.0212503	0.539212	-0.00617903	0.0120021	0.607832	0.0106158	0.0172884	0.54061
cg07826522	0.00496202	0.00898929	0.58221	0.00327813	0.00507711	0.520002	-0.0115137	0.0073133	0.118628
cg07826526	0.00572935	0.0084622	0.499968	0.000539167	0.00477941	0.910412	-0.00892203	0.00688448	0.198032
cg07826560	-0.0316421	0.033067	0.340968	0.0157259	0.0186761	0.401819	0.0251836	0.0269019	0.351509
cg07826574	0.0142803	0.0107071	0.185386	-0.00407876	0.00604732	0.501598	-0.01223	0.00871083	0.163481
cg07826642	-0.0287527	0.0228055	0.210381	0.0151202	0.0128804	0.243283	0.0248434	0.0185536	0.183666
cg07826657	-0.0022076	0.0245233	0.928454	0.0089616	0.0138506	0.519133	-0.00308016	0.0199511	0.877623
cg07826676	-0.0306671	0.014502	0.0369947	0.012757	0.00819068	0.122575	0.0138177	0.0117982	0.24437
cg07826747	-0.000451521	0.0114252	0.968557	0.00606537	0.00645292	0.349558	-0.00186818	0.00929508	0.841126
cg07826767	-0.00792039	0.0121956	0.517568	-0.000900909	0.006888	0.896206	0.000384929	0.00992179	0.969132
cg07826777	0.000139235	0.00433721	0.974456	-0.00269751	0.00244963	0.273511	0.00290028	0.00352856	0.413104
cg07826817	0.0328174	0.0187352	0.0829635	-0.0110761	0.0105816	0.297796	-0.0134653	0.0152422	0.37917
cg07826858	-0.00193059	0.0156227	0.901904	0.00028266	0.00882363	0.97451	0.00545976	0.01271	0.668454
cg07826883	-0.0632037	0.0240876	0.010083	0.0404279	0.0136045	0.00372647	0.0147818	0.0195966	0.452476
cg07826936	0.0177133	0.0142526	0.216903	-0.00791314	0.00804982	0.328018	-0.00367249	0.0115953	0.752129
cg07826946	0.000472724	0.0221512	0.983017	-0.000786245	0.0125109	0.950018	0.00320381	0.0180213	0.859263
cg07827008	0.00564341	0.00627833	0.370925	-0.00167639	0.00354597	0.637436	-0.00338044	0.00510778	0.509639
cg07827038	0.00463466	0.00429815	0.283551	-0.00226918	0.00242757	0.352214	-0.00346225	0.00349679	0.324552
cg07827067	0.0135762	0.0152372	0.375116	0.00599259	0.00860591	0.487867	-0.0221842	0.0123963	0.0766108
cg07827107	0.00125068	0.00810576	0.877694	-0.000493932	0.00457809	0.914303	0.00227749	0.00659449	0.730563
cg07827130	0.00563941	0.0114654	0.623915	0.00283698	0.00647559	0.662276	-0.0139246	0.00932774	0.138698
cg07827139	0.0373486	0.0211396	0.0803826	-0.0158241	0.0119396	0.188138	-0.0201734	0.0171983	0.243643
cg07827151	0.00783957	0.0207589	0.706508	0.00044601	0.0117245	0.969732	-0.00487934	0.0168885	0.773257
cg07827181	-0.006184	0.00962358	0.521992	0.00433724	0.00543535	0.426818	0.00300238	0.00782933	0.702196
cg07827280	-0.00181327	0.00435814	0.678273	0.00160606	0.00246146	0.515618	-4.88744e-05	0.00354559	0.98903
cg07827281	-0.000818664	0.00752105	0.913544	5.74403e-05	0.00424786	0.989239	0.00573821	0.0061188	0.350653
cg07827304	-0.00738636	0.0102887	0.474521	-4.22791e-05	0.00581101	0.99421	0.00579904	0.00837045	0.490074
cg07827337	-0.000125221	0.00393768	0.974696	-0.000174568	0.00222398	0.937595	0.00364671	0.00320352	0.257753
cg07827347	-0.00967046	0.0222357	0.664586	-0.0056575	0.0125586	0.653354	0.0027692	0.01809	0.878651
cg07827395	0.022931	0.0212419	0.283007	-0.0186767	0.0119973	0.122757	-0.0154156	0.0172815	0.374563
cg07827420	0.0163085	0.0324379	0.61626	0.00154922	0.0183208	0.932783	-0.00239681	0.02639	0.927819
cg07827432	0.00424885	0.00668147	0.526314	-0.00178733	0.00377367	0.636815	-0.00262916	0.00543576	0.629693
cg07827433	-0.0118652	0.0173362	0.495329	0.00142373	0.00979142	0.884689	-0.00135691	0.014104	0.923552
cg07827435	-0.0089033	0.0146001	0.543398	0.0113496	0.00824606	0.171846	-0.00499841	0.011878	0.674813
cg07827601	-0.0185945	0.0160906	0.25065	0.00325503	0.0090879	0.720985	0.0205738	0.0130906	0.119256
cg07827609	0.0306138	0.0221774	0.170603	-0.0172623	0.0125257	0.171296	-0.0111418	0.0180426	0.53832
cg07827623	0.00190707	0.0133726	0.886891	0.00434811	0.00755276	0.566139	-0.0052189	0.0108793	0.632504
cg07827630	0.00437976	0.00374999	0.245665	-0.00165587	0.00211798	0.436208	0.000226863	0.00305083	0.940875
cg07827649	0.00814414	0.0294907	0.783007	-0.0115704	0.0166562	0.488911	-0.0193462	0.0239924	0.421994
cg07827695	-0.0304158	0.0134843	0.0263165	0.00658078	0.00761588	0.38965	0.0139199	0.0109703	0.207491
cg07827717	0.0128388	0.0139826	0.360771	0.000623221	0.00789733	0.937261	-0.0129667	0.0113757	0.257122
cg07827796	-0.0526574	0.02033	0.0110562	0.0161872	0.0114823	0.161778	0.0408365	0.0165396	0.0152791
cg07827820	-0.040841	0.0232999	0.082757	0.0209907	0.0131597	0.113916	0.028267	0.0189558	0.13912
cg07827855	0.0017049	0.00797981	0.831263	0.004878	0.00450696	0.281763	-0.00187178	0.00649203	0.773711
cg07827906	-0.0112949	0.0255797	0.659784	-0.0180959	0.0144473	0.213353	0.00311332	0.0208106	0.881386
cg07827943	0.00839885	0.00862743	0.332699	-0.00666412	0.00487273	0.174554	-0.00546603	0.0070189	0.437998
cg07827972	0.0182909	0.0359495	0.612041	-0.016003	0.0203041	0.432503	0.00707593	0.029247	0.809335
cg07828003	-0.00251734	0.0146492	0.863917	-3.75014e-05	0.00827382	0.996393	0.0114251	0.011918	0.340096
cg07828009	-0.0401961	0.0153326	0.0101468	0.0197328	0.00865977	0.0248564	0.0181928	0.0124739	0.14791
cg07828024	-0.0478032	0.0373648	0.203789	0.0382327	0.0211035	0.0730987	0.0363494	0.0303984	0.234673
cg07828043	0.00247185	0.00923964	0.789626	-0.00136166	0.0052185	0.794695	0.00321408	0.00751697	0.669898
cg07828121	-0.017731	0.0423436	0.676322	0.00558678	0.0239155	0.815779	-0.00615478	0.034449	0.858571
cg07828145	-0.0198917	0.0218163	0.364123	-0.00648079	0.0123218	0.600102	0.0220778	0.0177488	0.216503
cg07828169	-0.00458818	0.0168849	0.7864	-0.000434094	0.00953653	0.963786	0.00612415	0.0137369	0.656711
cg07828189	-0.0578233	0.031359	0.0682172	0.0167194	0.0177114	0.347497	0.053295	0.0255124	0.0393001
cg07828220	0.00601548	0.00933074	0.520631	0.00248531	0.00526996	0.638261	-0.00079102	0.00759109	0.917221
cg07828276	-0.0071231	0.00271477	0.0100853	0.00234945	0.00153329	0.128671	0.00427827	0.00220862	0.0556152
cg07828294	0.00266848	0.0231274	0.908379	-0.00727502	0.0130623	0.578832	0.00762413	0.0188155	0.68621
cg07828302	-0.0053404	0.00446111	0.234155	0.00347393	0.00251962	0.17111	0.00537005	0.00362937	0.142185
cg07828340	-0.000631329	0.00526659	0.904828	-0.00498024	0.00297454	0.0972633	-0.00190939	0.00428467	0.656845
cg07828377	0.032088	0.0336159	0.342155	-0.00763855	0.0189861	0.688323	-0.0147803	0.0273485	0.590117
cg07828380	-0.00113372	0.0144906	0.937798	-0.000762318	0.00818421	0.925979	-0.00920109	0.0117889	0.436986
cg07828394	-0.0121329	0.0145442	0.406191	0.00171927	0.00821448	0.83465	0.00979526	0.0118325	0.40978
cg07828413	0.0155122	0.0511019	0.76211	-0.00191561	0.0288621	0.947218	0.00793433	0.0415743	0.84904
cg07828472	0.0146095	0.0522737	0.780465	0.00598792	0.029524	0.8397	0.00463166	0.0425276	0.913497
cg07828606	0.00144272	0.0085353	0.866121	0.0055715	0.0048207	0.250595	-0.00458806	0.00694395	0.510337
cg07828612	0.0130942	0.0245619	0.595163	-0.00179469	0.0138724	0.897329	-0.00083651	0.0199825	0.966694
cg07828654	-0.00735198	0.017546	0.676124	0.00142146	0.00990989	0.886239	0.00703453	0.0142747	0.623257
cg07828708	0.0211979	0.02219	0.341781	-0.026416	0.0125328	0.0376048	-0.0114595	0.0180528	0.527055
cg07828732	0.00464727	0.0346461	0.89357	-0.00941695	0.0195679	0.631416	-0.0134961	0.0281865	0.633137
cg07828739	0.0184733	0.00928646	0.0494592	-0.0182611	0.00524495	0.000745912	-0.00494855	0.00755507	0.514004
cg07828741	0.00722838	0.0058368	0.218521	-0.00428351	0.0032966	0.196864	-0.0055931	0.00474857	0.241709
cg07828800	-0.00475222	0.0129993	0.715471	0.000465153	0.00734195	0.949612	0.000883221	0.0105757	0.933613
cg07828806	0.00414618	0.0132367	0.754769	-0.00012122	0.00747604	0.987096	-0.000435429	0.0107688	0.967829
cg07828833	0.00281663	0.0274673	0.918534	-0.0080982	0.0155134	0.602839	-0.00881482	0.0223462	0.694094
cg07828939	0.00420484	0.0429341	0.922182	0.00807225	0.024249	0.739928	0.00317439	0.0349293	0.927773
cg07828990	-0.0238387	0.0259065	0.359736	0.00300751	0.0146318	0.837572	0.0111912	0.0210764	0.596632
cg07829001	-0.0024981	0.0112479	0.824701	-0.000721379	0.00635273	0.909824	0.00577304	0.00915077	0.529587
cg07829003	0.000208491	0.00354892	0.953273	0.000900858	0.00200442	0.654109	-0.00130581	0.00288725	0.652076
cg07829016	0.0166642	0.0189657	0.381739	-0.000184542	0.0107117	0.98629	-0.0124194	0.0154297	0.422823
cg07829065	-0.00658788	0.00976549	0.501513	-0.00287285	0.0055155	0.603634	0.00495326	0.00794478	0.53443
cg07829071	0.0035764	0.00306308	0.245808	-0.00126822	0.00173002	0.465268	-0.000657201	0.00249199	0.792546
cg07829075	0.00739497	0.0219664	0.737101	-0.00515783	0.0124065	0.678512	0.00175549	0.0178709	0.921949
cg07829146	0.0148719	0.0287054	0.605566	-0.0028608	0.0162127	0.860301	-0.0065498	0.0233535	0.779713
cg07829171	0.0192439	0.0116061	0.100498	0.00626902	0.00655506	0.341242	-0.0197417	0.00944221	0.0391344
cg07829181	-0.00633833	0.0101674	0.534472	0.00177762	0.00574251	0.757557	0.00459266	0.00827177	0.580009
cg07829209	0.0207953	0.00821385	0.0129394	-0.00162785	0.00463914	0.72642	-0.0161599	0.00668243	0.0174412
cg07829225	-0.00934669	0.00731902	0.204605	0.00447408	0.00413375	0.281762	0.00664381	0.00595444	0.267247
cg07829232	-0.0021718	0.00629835	0.730968	0.00529201	0.00355728	0.140052	-0.00199226	0.00512407	0.698264
cg07829265	0.00685312	0.0184667	0.711358	0.00302954	0.0104299	0.772073	-0.00260478	0.0150237	0.862712
cg07829289	0.00708981	0.00761505	0.354128	0.00313133	0.00430095	0.468316	-0.00718642	0.00619528	0.248874
cg07829321	-0.00503086	0.00237954	0.0370346	0.000620398	0.00134395	0.645375	0.0034001	0.00193589	0.0821523
cg07829333	0.000604824	0.00998854	0.95184	-0.000951788	0.00564148	0.866371	-0.00539785	0.00812625	0.508091
cg07829377	-0.00330316	0.0278509	0.905834	0.0118217	0.0157301	0.454132	-0.00340763	0.0226583	0.880764
cg07829379	0.00210507	0.00761372	0.782759	-0.00305195	0.00430019	0.47956	-0.00524692	0.0061942	0.39902
cg07829432	0.00457765	0.00549479	0.406821	-0.0049605	0.00310343	0.113175	-0.00158224	0.00447033	0.724142
cg07829444	-0.0251684	0.0236528	0.289909	-8.68204e-05	0.013359	0.994828	0.00456641	0.0192429	0.812917
cg07829465	-0.00902674	0.0126075	0.475706	-0.0112357	0.00712066	0.11781	0.00796077	0.0102569	0.439537
cg07829469	0.00165863	0.0189458	0.930416	0.00220657	0.0107005	0.837053	-0.000633316	0.0154135	0.967309
cg07829480	0.0137141	0.0307509	0.656601	-0.000225659	0.017368	0.98966	-0.0304575	0.0250176	0.22636
cg07829569	-0.0227276	0.0111966	0.0450802	0.000221512	0.00632378	0.972128	0.0202308	0.00910905	0.0286567
cg07829577	-0.00678048	0.0135293	0.617375	0.00554064	0.00764128	0.470122	0.00471727	0.0110068	0.669172
cg07829597	-0.00161121	0.00378086	0.670933	-0.000364669	0.00213541	0.864755	0.00224857	0.00307594	0.466513
cg07829690	-0.00320924	0.0146078	0.826567	-0.00370903	0.00825041	0.654023	0.0041332	0.0118843	0.728746
cg07829693	-0.0356033	0.0175447	0.0451403	0.0176896	0.00990916	0.077326	0.0213276	0.0142736	0.138336
cg07829712	-0.0324866	0.0952883	0.733886	0.0623147	0.0538184	0.249731	0.0550297	0.0775225	0.47948
cg07829731	-0.0132428	0.0177018	0.456189	-0.00487262	0.00999791	0.627089	0.00785364	0.0144014	0.586761
cg07829740	0.0302614	0.0181712	0.0990372	0.0013778	0.010263	0.893481	-0.0186442	0.0147833	0.210244
cg07829759	0.0171598	0.0170175	0.315765	-0.00371079	0.0096114	0.700273	-0.00878077	0.0138447	0.527406
cg07829799	-0.0100024	0.0222696	0.654315	0.0139693	0.0125778	0.269442	0.0034726	0.0181176	0.848397
cg07829804	-0.0189119	0.0371833	0.612167	-0.00442122	0.0210009	0.833695	-0.00452831	0.0302507	0.881315
cg07829809	0.0101579	0.0229453	0.658957	-0.0106571	0.0129594	0.412875	-0.00558405	0.0186673	0.76547
cg07829842	0.00951347	0.00445313	0.0351411	-0.00511357	0.00251511	0.0447422	-0.00512496	0.00362288	0.160352
cg07829845	0.000326467	0.0079278	0.967236	0.00233264	0.00447758	0.603571	0.00565239	0.00644971	0.382968
cg07829869	-0.000415651	0.0340907	0.990297	0.010034	0.0192542	0.603452	-0.0102027	0.0277347	0.713764
cg07829922	0.000123483	0.0163578	0.993992	-0.00491526	0.0092388	0.595914	-0.00352068	0.013308	0.791909
cg07829955	0.00986791	0.0111693	0.379136	0.000588794	0.00630836	0.925828	-0.00610881	0.00908686	0.502994
cg07830086	-0.00267672	0.00723768	0.712306	0.000334907	0.00408781	0.934871	0.000210401	0.00588826	0.971569
cg07830103	-0.00157325	0.00291682	0.590853	0.00157151	0.00164741	0.342465	0.00144013	0.002373	0.545333
cg07830110	0.00194898	0.00535905	0.716881	-0.000747375	0.00302677	0.805485	-0.00315788	0.00435989	0.470606
cg07830126	-0.0173506	0.0181568	0.341626	0.00231075	0.0102549	0.82219	0.0112903	0.0147716	0.446511
cg07830128	0.0291894	0.0280152	0.300016	-0.00850775	0.0158229	0.592012	-0.0134062	0.022792	0.557751
cg07830134	0.00581419	0.00845586	0.493333	-0.00648523	0.00477583	0.177605	-0.00207957	0.00687932	0.76307
cg07830135	0.0276466	0.0145359	0.0601143	-0.0164182	0.00820981	0.0482872	-0.0163889	0.0118258	0.168935
cg07830156	0.00380826	0.0317361	0.904731	-0.0232913	0.0179244	0.196849	-0.00150157	0.0258191	0.953742
cg07830218	0.068302	0.0493264	0.16929	-0.0440662	0.0278593	0.116932	-0.036449	0.0401298	0.36596
cg07830254	-0.00425056	0.00999975	0.67172	0.00686532	0.00564781	0.227068	-0.000628474	0.00813536	0.938581
cg07830269	-0.00724697	0.0372443	0.846125	0.0345402	0.0210354	0.103794	-0.00132276	0.0303003	0.965268
cg07830287	0.00752245	0.0233859	0.748391	0.00595617	0.0132082	0.653026	-0.00553106	0.0190258	0.771884
cg07830362	-0.0102118	0.0149821	0.497101	-0.0119602	0.00846184	0.1607	0.00217496	0.0121888	0.858747
cg07830374	0.00197281	0.0183584	0.914643	-0.00409032	0.0103687	0.694079	-0.00253752	0.0149356	0.865441
cg07830379	-0.0200549	0.0204184	0.328422	0.00697292	0.0115322	0.546812	0.0134851	0.0166116	0.41888
cg07830403	0.00711719	0.0239321	0.766798	0.00412564	0.0135168	0.760843	-0.00854842	0.0194702	0.66159
cg07830406	0.000225478	0.00294529	0.939133	-0.000518352	0.00166349	0.756002	-0.00221066	0.00239616	0.35849
cg07830416	-0.0101	0.0107055	0.347772	0.00644535	0.0060464	0.289051	0.00412686	0.00870951	0.636672
cg07830436	0.00593261	0.00730445	0.418651	-0.00111263	0.00412552	0.787962	-0.00350349	0.00594259	0.556845
cg07830449	0.00636389	0.0178471	0.722175	-0.00106069	0.01008	0.91641	-0.00761828	0.0145197	0.600986
cg07830469	-0.00536168	0.0114348	0.640189	0.00200395	0.00645834	0.757	0.00438302	0.00930289	0.638584
cg07830470	-0.0212202	0.0149006	0.157587	0.0105429	0.00841577	0.213278	0.0192657	0.0121225	0.115224
cg07830531	-0.0111209	0.0152503	0.467603	-0.00272204	0.00861332	0.752655	0.00610198	0.012407	0.623948
cg07830534	-0.00617277	0.0252572	0.807435	-0.00860334	0.0142651	0.547834	0.0123523	0.0205482	0.549135
cg07830557	0.0227408	0.0197404	0.252126	-0.0079862	0.0111493	0.475511	-0.00670651	0.0160599	0.677158
cg07830628	0.00405353	0.0157065	0.796887	-0.00816858	0.00887098	0.359405	-0.00516445	0.0127782	0.686974
cg07830644	0.00827672	0.0266581	0.756858	0.0111821	0.0150563	0.459451	0.00514873	0.0216878	0.812841
cg07830652	0.00402244	0.00532828	0.452105	-0.0020442	0.00300939	0.498566	-0.0015527	0.00433486	0.720972
cg07830695	-0.000753109	0.0164674	0.963616	-0.00254153	0.00930073	0.785227	-0.000765702	0.0133972	0.954539
cg07830710	0.000716819	0.0111014	0.948648	-0.00225011	0.00626999	0.720465	0.00467205	0.00903158	0.606112
cg07830716	-0.00817767	0.0115229	0.479582	0.0113139	0.00650807	0.0852748	-0.00337493	0.00937453	0.719614
cg07830750	0.00721152	0.0184104	0.696124	-0.00311763	0.0103981	0.764945	0.00943577	0.0149779	0.530175
cg07830794	0.0442429	0.0165105	0.00864475	-0.0224255	0.00932503	0.0180557	-0.0336085	0.0134322	0.0140023
cg07830813	0.0217671	0.0348233	0.533376	-0.0391232	0.019668	0.0494696	-0.02674	0.0283307	0.347567
cg07830828	-0.0221992	0.0368995	0.548821	0.0178099	0.0208406	0.39487	0.0184866	0.0300198	0.539446
cg07830847	0.0107955	0.0211791	0.61139	-0.00502231	0.0119619	0.675506	-0.00464977	0.0172304	0.787837
cg07830855	-0.0077721	0.030101	0.796794	0.0102135	0.0170009	0.549384	6.47976e-05	0.0244889	0.997894
cg07830906	-0.0330078	0.0441436	0.456409	0.0298457	0.0249321	0.234163	0.00869178	0.0359133	0.80927
cg07830923	-0.00712847	0.024991	0.776061	0.00243635	0.0141148	0.863314	0.0177374	0.0203316	0.385119
cg07830943	-0.0361144	0.0191005	0.06161	0.0230258	0.0107879	0.035303	0.0310648	0.0155393	0.0483657
cg07831032	0.0113891	0.012881	0.378764	-0.00815309	0.00727511	0.265162	-0.0044635	0.0104794	0.671092
cg07831164	0.000288614	0.0106867	0.978509	0.00384263	0.00603578	0.525842	0.00162452	0.00869421	0.852164
cg07831189	-0.00752186	0.0212909	0.724629	0.00130948	0.012025	0.913507	0.00484719	0.0173213	0.78019
cg07831190	-0.0233672	0.0466442	0.617518	0.00577823	0.0263444	0.826846	0.00509845	0.0379477	0.893398
cg07831198	0.0617787	0.0319543	0.0560794	-0.0328937	0.0180476	0.0714124	-0.0284666	0.0259966	0.276196
cg07831256	-0.00209879	0.00639531	0.743478	-5.87644e-05	0.00361204	0.987053	0.0053544	0.00520295	0.305962
cg07831273	-0.00705551	0.00868765	0.418685	0.00193606	0.00490675	0.694016	0.00102899	0.0070679	0.884547
cg07831277	-0.0152964	0.0170598	0.37211	0.0163756	0.00963527	0.0923887	0.020874	0.0138791	0.135799
cg07831312	-0.0107909	0.0311673	0.729916	0.0159405	0.0176031	0.367395	0.0107681	0.0253564	0.672008
cg07831322	-0.0172547	0.00893465	0.0563465	0.0119666	0.00504625	0.0196766	0.00514772	0.00726885	0.480509
cg07831351	-0.0356484	0.030545	0.246012	-0.0060651	0.0172517	0.725919	0.0388404	0.0248501	0.121279
cg07831397	0.0151575	0.0114042	0.186896	-0.000389751	0.00644103	0.951872	-0.0134624	0.00927795	0.14997
cg07831417	0.00910573	0.00741491	0.222377	-0.00372008	0.0041879	0.376559	-0.00580625	0.00603245	0.338166
cg07831432	0.00258669	0.00229287	0.262013	-0.00192532	0.001295	0.140296	-0.00273868	0.00186538	0.145262
cg07831445	0.012378	0.0117959	0.296599	-0.00314859	0.00666229	0.63755	-0.00738194	0.00959666	0.443613
cg07831453	0.0168355	0.0255038	0.510727	0.00424897	0.0144044	0.768636	-0.0120042	0.0207488	0.564219
cg07831553	-0.0985795	0.0371011	0.0092044	0.0389543	0.0209545	0.0660285	0.0605939	0.0301838	0.0474505
cg07831612	0.0230202	0.0224611	0.307937	-0.0245452	0.0126859	0.0558938	-0.00238304	0.0182734	0.896509
cg07831644	-0.00207044	0.00521682	0.692321	0.0010532	0.00294644	0.721525	0.00360002	0.00424418	0.398379
cg07831657	-0.0062088	0.00578567	0.285846	0.0018815	0.00326772	0.566082	0.0057426	0.00470697	0.225385
cg07831731	-0.00182211	0.00418083	0.663921	7.06142e-05	0.00236131	0.976204	0.00223457	0.00340134	0.512742
cg07831744	-0.00258983	0.0252546	0.918531	0.00663607	0.0142637	0.642791	-0.00979273	0.0205461	0.634692
cg07831833	-0.00882256	0.0389552	0.8213	-0.012892	0.0220017	0.559253	-0.00703688	0.0316923	0.824747
cg07831837	-0.0178898	0.0265361	0.50179	0.00234083	0.0149874	0.876208	0.00533841	0.0215886	0.805209
cg07831886	0.00740031	0.0125784	0.557661	-0.00151125	0.00710421	0.831983	-0.00991346	0.0102332	0.335054
cg07831923	-0.000358956	0.037592	0.992401	0.0140333	0.0212318	0.51019	-0.0108172	0.0305832	0.724326
cg07831969	-0.016393	0.0295669	0.580542	-0.020594	0.0166992	0.220439	0.0134938	0.0240543	0.576098
cg07832006	-0.0296265	0.0407069	0.468472	-0.00107338	0.0229911	0.962858	0.00990904	0.0331174	0.765414
cg07832056	0.0126265	0.020341	0.536211	-0.00916825	0.0114885	0.426778	-0.00164258	0.0165485	0.921136
cg07832092	0.0062613	0.00448327	0.165692	6.61544e-05	0.00253213	0.97921	-0.00461199	0.0036474	0.209064
cg07832111	0.037428	0.0229637	0.106338	-0.0116904	0.0129698	0.369607	-0.011715	0.0186823	0.532075
cg07832135	0.0163805	0.0262735	0.534432	-0.00990279	0.0148392	0.506123	-0.00563634	0.021375	0.792574
cg07832143	0.0274751	0.0282359	0.332922	-0.00287239	0.0159475	0.857434	-0.0298519	0.0229715	0.196816
cg07832174	-0.00714895	0.0113184	0.529104	0.0107601	0.00639258	0.095516	0.00379143	0.00920816	0.681424
cg07832177	0.0114667	0.0161385	0.479071	0.00166007	0.00911498	0.85586	0.000681892	0.0131296	0.958686
cg07832192	-0.0139831	0.0271128	0.607197	-0.00136883	0.0153132	0.928955	-0.000863267	0.0220578	0.968861
cg07832203	0.0100603	0.0098191	0.308094	-0.0031979	0.00554578	0.565508	-0.00540382	0.0079884	0.500343
cg07832245	-0.0215348	0.0454571	0.636739	0.0210535	0.0256739	0.414186	0.0209188	0.0369819	0.572925
cg07832271	-0.0109064	0.0172901	0.529648	0.00589601	0.00976537	0.547393	0.0132728	0.0140665	0.347705
cg07832274	0.00145809	0.0200058	0.942047	0.0100411	0.0112992	0.376366	-0.000542617	0.0162759	0.973472
cg07832337	-0.00152888	0.0267344	0.954512	-0.0105747	0.0150995	0.485378	0.0159435	0.02175	0.465285
cg07832343	-0.0261725	0.0452073	0.563955	-0.00789224	0.0255329	0.757901	-0.000671079	0.0367787	0.985479
cg07832354	-0.01402	0.011716	0.234327	0.000362153	0.00661712	0.956465	0.00406292	0.00953159	0.670854
cg07832442	-0.011938	0.0140154	0.396417	0.00480712	0.00791584	0.545071	0.00277463	0.0114023	0.808252
cg07832473	-0.00417492	0.00465704	0.372197	0.000300507	0.00263028	0.909274	0.000676637	0.00378877	0.858628
cg07832488	0.0308606	0.0363206	0.39758	0.00931395	0.0205137	0.650808	-0.0255597	0.0295489	0.389153
cg07832591	0.00876661	0.0212124	0.680306	0.00779825	0.0119807	0.516632	-0.00853085	0.0172575	0.622181
cg07832674	-0.0136739	0.0407116	0.737685	-0.0035351	0.0229937	0.878129	-0.0138477	0.0331212	0.676795
cg07832687	-0.0225302	0.0139631	0.10984	0.00369397	0.0078863	0.640536	0.0156804	0.0113598	0.170621
cg07832722	0.0257584	0.0338956	0.449118	-0.028158	0.0191441	0.144536	-0.0188798	0.027576	0.495182
cg07832738	-0.0272748	0.0232301	0.243194	0.00192338	0.0131203	0.883752	0.00925149	0.018899	0.625566
cg07832751	-0.00411233	0.0129585	0.751656	0.00664133	0.0073189	0.36641	-0.000212583	0.0105425	0.983953
cg07832761	0.00703512	0.00492964	0.156728	-0.00351388	0.00278424	0.209922	-0.00270176	0.00401054	0.50211
cg07832772	-0.040691	0.0366561	0.269683	0.00829757	0.0207032	0.689449	0.00855555	0.0298218	0.774803
cg07832778	-0.0367599	0.0198746	0.0673861	0.0166389	0.0112251	0.14147	0.0372433	0.0161691	0.0233717
cg07832830	-0.00853606	0.00801119	0.289261	0.00358117	0.00452468	0.430579	0.00600092	0.00651756	0.359452
cg07832944	-0.0116247	0.0119685	0.333802	-0.00429017	0.00675975	0.527127	0.0152758	0.00973704	0.119911
cg07832950	-0.0106513	0.00972264	0.275977	0.00912513	0.0054913	0.0997603	0.00875725	0.00790992	0.270951
cg07832951	0.0103513	0.0100288	0.304538	-0.00314861	0.00566422	0.579562	-0.00698192	0.00815899	0.394233
cg07833002	-0.0211842	0.0259947	0.417082	0.00259928	0.0146817	0.859841	0.0147421	0.0211482	0.487398
cg07833011	-0.0163166	0.0325892	0.617722	-0.00757777	0.0184062	0.681462	-0.00820697	0.0265132	0.757566
cg07833019	0.00211396	0.00510621	0.67978	-0.00142521	0.00288396	0.622282	-0.00248061	0.00415419	0.551795
cg07833035	-0.00161687	0.00246569	0.513522	-0.000415366	0.00139261	0.766133	0.00217497	0.00200598	0.280917
cg07833068	0.0128193	0.0187929	0.496762	0.00700984	0.0106141	0.51053	-0.0178252	0.0152891	0.246495
cg07833083	-0.0362803	0.0183045	0.0502754	0.00762436	0.0103383	0.462589	0.0177419	0.0148918	0.236379
cg07833104	-0.00332347	0.0135181	0.80631	-0.00402269	0.00763495	0.599469	0.00317977	0.0109977	0.773093
cg07833111	-0.00886082	0.011873	0.457274	0.00662327	0.00670584	0.325738	-0.00277585	0.00965939	0.774434
cg07833128	-0.0087452	0.0379986	0.818458	-0.0101088	0.0214614	0.638673	0.00536218	0.030914	0.862652
cg07833133	-0.0123833	0.0191462	0.519289	0.0118165	0.0108137	0.277187	1.61788e-05	0.0155765	0.999173
cg07833138	-0.00488442	0.00731783	0.506042	0.00146763	0.00413308	0.723282	0.00209518	0.00595347	0.725649
cg07833209	-0.00285087	0.00851735	0.738557	0.00225787	0.00481056	0.639856	0.00409768	0.00692935	0.555647
cg07833260	0.01538	0.0166907	0.359066	8.66623e-05	0.00942681	0.992684	-0.00302207	0.0135788	0.824343
cg07833262	-0.0128475	0.0212397	0.546655	0.00980126	0.0119961	0.415888	-0.000756044	0.0172797	0.96519
cg07833269	0.0200363	0.0255215	0.434304	0.00951452	0.0144144	0.510758	-0.0334558	0.0207632	0.11033
cg07833342	0.00466899	0.0133193	0.726683	0.0112441	0.00752267	0.138206	-0.0122729	0.010836	0.260145
cg07833371	-0.00316555	0.00320556	0.32582	0.00330149	0.00181049	0.07127	0.00174963	0.00260791	0.503866
cg07833382	-0.000766346	0.00392843	0.845737	0.00129478	0.00221876	0.560856	0.00143105	0.003196	0.655314
cg07833397	-0.0100064	0.0213922	0.640994	0.00699134	0.0120822	0.564154	-0.00682527	0.0174038	0.695783
cg07833401	-0.0211088	0.0216175	0.331236	0.00304348	0.0122095	0.803672	0.0104577	0.0175871	0.553465
cg07833420	0.00753747	0.00424139	0.0786507	-0.00194295	0.00239552	0.419287	-0.0051883	0.00345061	0.135903
cg07833435	-0.0119515	0.0113464	0.294778	0.0057199	0.00640837	0.374276	0.0126948	0.00923091	0.17219
cg07833462	0.00395582	0.017328	0.819896	-0.00139842	0.00978676	0.886671	0.00258836	0.0140973	0.854701
cg07833467	0.0196707	0.0176789	0.268575	-0.0061536	0.00998495	0.539134	-0.00563675	0.0143828	0.695976
cg07833472	0.0186982	0.0109653	0.0913232	-0.0122663	0.00619315	0.0504362	-0.009124	0.0089209	0.308936
cg07833554	-0.0209517	0.028657	0.466451	-0.00675471	0.0161853	0.677346	0.0260415	0.0233141	0.266731
cg07833564	0.0412311	0.0335478	0.222006	-0.025836	0.0189477	0.175834	-0.0209344	0.0272931	0.444912
cg07833643	0.00994567	0.0485086	0.837975	0.0139034	0.0273974	0.612964	-0.00125709	0.0394645	0.974654
cg07833644	-0.0337549	0.0355171	0.344254	-0.0126414	0.0200599	0.530042	0.0049907	0.0288952	0.86323
cg07833663	0.0306647	0.0206288	0.140359	-0.0238895	0.0116511	0.0429943	-0.0222749	0.0167827	0.187509
cg07833678	0.00800604	0.0132202	0.546187	0.00135125	0.00746671	0.856765	-0.00248815	0.0107554	0.817534
cg07833710	-0.00109766	0.00766999	0.886496	-0.00298484	0.00433198	0.492435	-0.000656745	0.00623998	0.916394
cg07833779	-0.04828	0.0155974	0.00256261	0.00703228	0.00880933	0.42664	0.0331359	0.0126894	0.0104365
cg07833852	-0.00301359	0.0105774	0.776315	0.00522978	0.00597405	0.383488	0.00272315	0.00860529	0.752333
cg07833865	-0.0113042	0.00985237	0.254029	0.00779261	0.00556457	0.164553	0.00289488	0.00801547	0.718756
cg07833951	0.00956626	0.0316599	0.763173	-0.0203299	0.0178814	0.258339	-0.0165215	0.0257572	0.522739
cg07833955	-0.000850901	0.00837562	0.919288	0.0011474	0.00473051	0.808859	-0.00424697	0.00681404	0.534556
cg07833959	0.037799	0.0159633	0.0198547	-0.00462211	0.00901602	0.609346	-0.0289168	0.0129871	0.0282653
cg07833971	0.00348376	0.00742555	0.639999	-0.000848118	0.00419392	0.84016	-0.00713213	0.00604111	0.24062
cg07834049	0.0547119	0.0309544	0.0802566	-0.0379348	0.0174829	0.0324371	-0.0256064	0.0251831	0.311749
cg07834058	0.0286192	0.0348092	0.412975	-0.00974536	0.0196601	0.621221	-0.0114082	0.0283193	0.687942
cg07834069	-0.00088698	0.0477209	0.985209	-0.023042	0.0269526	0.394686	-0.0204986	0.0388237	0.598698
cg07834170	0.00971653	0.0174469	0.578851	-0.0116896	0.00985391	0.238377	0.000160584	0.014194	0.990996
cg07834249	0.0107909	0.0165488	0.515885	-0.00976189	0.00934669	0.298859	0.0139946	0.0134634	0.30115
cg07834276	0.00108594	0.0153118	0.943605	0.00740243	0.00864803	0.394104	-0.00840503	0.012457	0.501441
cg07834277	-0.0223869	0.00751953	0.00366558	0.0131321	0.004247	0.0025886	0.0116348	0.00611757	0.0601249
cg07834314	0.0100998	0.00727302	0.168083	-0.00565153	0.00410777	0.172015	-0.00982989	0.00591702	0.0998508
cg07834321	-0.0277019	0.0200909	0.171087	0.0142047	0.0113472	0.213616	0.0116527	0.0163451	0.477589
cg07834322	-0.00619118	0.0169415	0.715568	0.00486311	0.00956849	0.612426	-0.00310692	0.0137829	0.822123
cg07834340	0.0051998	0.010129	0.608855	-0.00082786	0.00572078	0.885236	-0.00231209	0.00824048	0.779626
cg07834364	0.00638918	0.009278	0.492679	-0.00193592	0.00524017	0.712598	0.00161177	0.00754818	0.831356
cg07834396	0.0892444	0.0381539	0.0213625	-0.029597	0.0215491	0.172742	-0.0589816	0.0310404	0.0603519
cg07834408	0.00339199	0.00241461	0.163249	-0.00117738	0.00136376	0.390061	-0.00323021	0.00196442	0.103306
cg07834418	-0.0472499	0.0262592	0.0750381	0.0243912	0.0148311	0.103256	0.0316262	0.0213633	0.141975
cg07834423	-0.00338574	0.00841861	0.688432	0.00266242	0.00475479	0.576796	0.00334426	0.00684902	0.62644
cg07834475	0.0445933	0.0275996	0.109368	-0.030624	0.0155881	0.0522956	-0.0221432	0.0224538	0.32648
cg07834476	0.000767389	0.00222445	0.73085	-0.000707576	0.00125636	0.574589	-0.000551793	0.00180972	0.761085
cg07834490	-0.00133991	0.0342855	0.968905	-0.00485167	0.0193643	0.802689	0.00889501	0.0278932	0.750485
cg07834506	0.012618	0.0124238	0.312309	-0.00604337	0.00701693	0.3912	-0.00993332	0.0101075	0.328142
cg07834510	0.000254949	0.0060664	0.966563	-0.00452712	0.00342628	0.18948	-0.00124224	0.00493536	0.801798
cg07834574	-0.0116096	0.0250735	0.644376	0.00407639	0.0141614	0.774068	-0.00383747	0.0203987	0.85117
cg07834575	-0.0260725	0.0280943	0.35567	-0.00374777	0.0158675	0.813777	0.0281642	0.0228563	0.220812
cg07834587	0.00448103	0.011266	0.691681	0.00481673	0.00636299	0.45087	-0.00191087	0.00916554	0.835283
cg07834592	-0.0018723	0.00632664	0.767903	0.000335325	0.00357326	0.925425	0.0022404	0.00514708	0.664319
cg07834670	0.0275866	0.0166191	0.100125	-0.00878788	0.0093864	0.351454	-0.0179883	0.0135206	0.186462
cg07834673	-0.0025007	0.0226512	0.912318	0.00629408	0.0127933	0.623831	0.00375709	0.018428	0.838871
cg07834691	-0.0151191	0.0198022	0.446994	-0.00291655	0.0111842	0.794813	0.0125046	0.0161102	0.439504
cg07834695	0.00628333	0.0165816	0.705558	-0.00477522	0.00936524	0.611277	-0.0147191	0.0134901	0.277903
cg07834743	-0.00635075	0.0257735	0.805883	-0.00347154	0.0145567	0.812004	0.000368435	0.0209682	0.986017
cg07834773	-0.0170008	0.0111259	0.129726	0.018301	0.00628387	0.00444214	-0.00109819	0.00905158	0.903682
cg07834788	-0.00506674	0.0216492	0.815443	-0.00129963	0.0122274	0.91557	0.000243651	0.0176129	0.988991
cg07834810	0.000180252	0.0103879	0.986191	0.00615717	0.00586704	0.296551	-0.00268392	0.00845115	0.751479
cg07834841	-0.0151945	0.0142502	0.288925	-0.0068351	0.00804847	0.397816	0.0122017	0.0115934	0.295171
cg07834848	-0.0295181	0.0183432	0.110786	0.0181296	0.0103602	0.0832589	0.029422	0.0149232	0.0514801
cg07834876	0.000467028	0.00317513	0.883364	-0.0014421	0.0017933	0.423252	-0.00155657	0.00258315	0.548176
cg07834934	0.0253265	0.0128788	0.0520655	-0.00121595	0.00727386	0.867583	-0.0150364	0.0104776	0.154442
cg07834955	0.0178912	0.0151257	0.239735	-0.0134241	0.00854291	0.119319	-0.0106953	0.0123056	0.386892
cg07835048	-0.00181769	0.0237137	0.939057	-0.00135476	0.0133934	0.919637	0.0102816	0.0192924	0.595284
cg07835051	-0.022074	0.024216	0.364244	-0.00491107	0.0136771	0.720313	0.00939639	0.0197011	0.634462
cg07835052	-0.00222627	0.00878687	0.800519	0.00675845	0.00496278	0.176375	-0.00262852	0.00714862	0.713892
cg07835058	-0.0163247	0.00851799	0.0582159	0.000583646	0.00481092	0.903688	0.021195	0.00692987	0.00286836
cg07835094	0.00273144	0.00324726	0.40231	0.000935875	0.00183404	0.611001	-0.00245197	0.00264183	0.355618
cg07835141	-0.0140042	0.0112305	0.215377	0.00449983	0.00634291	0.479744	0.0155729	0.00913662	0.0914669
cg07835154	-0.0384609	0.0167154	0.0235142	0.0195108	0.00944076	0.0414035	0.0269486	0.0135989	0.0503165
cg07835199	0.013751	0.0132873	0.303262	-0.00547179	0.00750461	0.467665	-0.00484899	0.01081	0.654735
cg07835232	-0.0179598	0.0149525	0.232598	-4.22561e-05	0.00844508	0.996018	0.0103361	0.0121647	0.397572
cg07835234	-0.01605	0.0284289	0.573659	0.0205803	0.0160565	0.202956	0.00071779	0.0231285	0.975305
cg07835236	-0.00552461	0.0174379	0.752057	0.00331483	0.00984882	0.73716	0.00952715	0.0141867	0.503447
cg07835270	-0.00122876	0.0264847	0.96309	0.0146838	0.0149584	0.328694	-0.00121493	0.0215468	0.955149
cg07835283	0.00265962	0.0128604	0.83659	0.0100325	0.00726351	0.170354	-0.00214676	0.0104627	0.837855
cg07835289	-0.0015142	0.00880459	0.863809	-0.00238298	0.00497279	0.632861	0.00314769	0.00716304	0.661314
cg07835293	-0.000900102	0.00624435	0.885681	-0.00119022	0.00352678	0.736476	0.000543375	0.00508013	0.915039
cg07835424	-0.0212592	0.0205636	0.303762	0.0112772	0.0116143	0.333949	0.010998	0.0167297	0.512469
cg07835437	0.00795252	0.008772	0.366852	0.00166356	0.00495439	0.737758	-0.00521521	0.00713652	0.466658
cg07835443	0.058785	0.0391234	0.13617	-0.0473915	0.0220967	0.0344466	-0.0428441	0.0318291	0.181386
cg07835532	-0.0021476	0.00717846	0.765442	-0.00136292	0.00405436	0.737468	0.00396278	0.00584008	0.499023
cg07835594	-0.0219465	0.0188015	0.245932	0.00442238	0.010619	0.677984	0.0208577	0.0152961	0.175817
cg07835650	-0.016974	0.0148361	0.255367	0.00288153	0.00837935	0.731669	0.0145319	0.01207	0.231503
cg07835668	0.00174065	0.00212059	0.413733	-0.000976588	0.0011977	0.416829	0.00048783	0.00172522	0.777954
cg07835689	-0.00947778	0.0134481	0.482626	0.0149941	0.00759541	0.0511853	0.00973782	0.0109408	0.375619
cg07835809	0.000191413	0.00412506	0.963084	-0.000127567	0.00232982	0.956446	-0.00256104	0.00335597	0.447219
cg07835814	0.00413258	0.0038952	0.291323	-0.00529383	0.00219999	0.0179895	-0.00281678	0.00316896	0.376252
cg07835844	0.0132457	0.00494147	0.00862489	-0.0057358	0.00279092	0.0425235	-0.00715751	0.00402017	0.0781094
cg07835910	0.00517309	0.026867	0.847714	0.00107732	0.0151744	0.943546	-0.00267086	0.0218579	0.902997
cg07835915	-0.0136231	0.0223235	0.543102	0.00975793	0.0126082	0.440832	0.00328483	0.0181614	0.856844
cg07835953	0.00662315	0.0114866	0.565533	-0.00157331	0.00648757	0.80889	-0.00292311	0.00934499	0.755098
cg07835966	0.00163243	0.00915058	0.85878	-0.000800262	0.0051682	0.877263	-6.29416e-05	0.00744452	0.993271
cg07836022	-0.0335066	0.0357294	0.350659	0.0302077	0.0201798	0.137626	0.0178804	0.0290679	0.539898
cg07836029	0.00193627	0.00822056	0.814281	0.00253852	0.00464293	0.585794	-0.0025117	0.0066879	0.708057
cg07836051	-0.00227535	0.010776	0.833209	-0.00256796	0.00608624	0.674002	0.00107721	0.0087669	0.90246
cg07836091	0.013473	0.0293267	0.646956	-0.0262029	0.0165636	0.116881	-0.0137431	0.0238589	0.565924
cg07836142	0.00581792	0.00666612	0.384928	-0.00344293	0.00376499	0.362721	0.000118385	0.00542327	0.982629
cg07836152	-0.000706804	0.0104083	0.945998	0.00225231	0.00587857	0.702447	0.000916243	0.00846777	0.914055
cg07836177	-0.0146566	0.0146349	0.319058	0.0142435	0.00826571	0.0880053	0.0106242	0.0119063	0.37441
cg07836225	-0.00130718	0.0214321	0.95149	0.000192106	0.0121048	0.98737	-0.00915366	0.0174363	0.600784
cg07836226	-0.0289483	0.0294081	0.32736	0.00368631	0.0166095	0.824823	0.0104422	0.0239251	0.663467
cg07836257	0.00688564	0.00467313	0.143833	-0.00276019	0.00263936	0.298236	-0.00325071	0.00380186	0.394619
cg07836279	0.00332898	0.016586	0.841342	-0.00348248	0.00936772	0.710879	-0.0111366	0.0134937	0.411197
cg07836306	0.0155205	0.0219885	0.481957	-0.0069051	0.012419	0.57947	-0.0179991	0.0178889	0.316815
cg07836370	0.000507288	0.00566165	0.928787	0.000649794	0.00319767	0.839394	-0.00302786	0.00460607	0.512489
cg07836413	0.0049996	0.00288674	0.0864339	-0.00119122	0.00163041	0.466751	-0.0027655	0.00234852	0.241829
cg07836431	0.0064192	0.00604719	0.291064	-0.000721231	0.00341543	0.833194	-0.00192324	0.00491974	0.696702
cg07836478	-0.011925	0.00960281	0.217266	0.00845104	0.00542362	0.122411	0.00064254	0.00781243	0.934619
cg07836518	0.0120337	0.0206665	0.561713	-0.0229861	0.0116723	0.051744	-0.0074752	0.0168133	0.65759
cg07836544	-0.00236861	0.00297917	0.428502	0.00144201	0.00168262	0.393534	-0.00117355	0.00242372	0.629329
cg07836549	-0.00921467	0.0130678	0.482394	0.00270858	0.00738064	0.714422	-0.000592036	0.0106314	0.955704
cg07836567	-0.00446422	0.00826442	0.590303	0.00244963	0.00466771	0.600904	0.00514952	0.00672358	0.445582
cg07836600	-0.000305754	0.0109144	0.977708	0.00359766	0.00616442	0.560819	-0.00123647	0.00887951	0.889538
cg07836663	0.0287735	0.0275337	0.298582	-0.0119142	0.0155509	0.445433	-0.0108581	0.0224003	0.628949
cg07836815	-0.032491	0.0199845	0.107201	0.00533353	0.0112871	0.637597	0.0197107	0.0162585	0.228299
cg07836887	0.00144	0.00920926	0.876067	0.00457055	0.00520135	0.3817	-0.000495563	0.00749226	0.947399
cg07836900	-0.0192352	0.0107093	0.0755562	0.00913792	0.00604855	0.134067	0.0169971	0.00871261	0.0539296
cg07836921	0.0120071	0.0245633	0.62606	0.000672297	0.0138733	0.961448	0.0122195	0.0199837	0.542303
cg07837078	-0.0371015	0.0307826	0.231	0.0186585	0.0173859	0.285819	0.01916	0.0250434	0.446066
cg07837085	-0.00756841	0.045968	0.869562	-0.010202	0.0259625	0.695208	-0.0176135	0.0373976	0.638702
cg07837124	-0.00846089	0.00869188	0.332739	0.00304243	0.00490913	0.536861	0.00957907	0.00707134	0.17865
cg07837161	-0.000445605	0.0119389	0.970303	0.00217781	0.00674301	0.747404	-0.000559837	0.00971294	0.954154
cg07837181	-0.0186193	0.0113166	0.103111	0.00786546	0.00639158	0.221419	0.0141632	0.00920672	0.127185
cg07837187	-0.0176747	0.0305312	0.56398	-0.00614956	0.0172439	0.722141	0.0276682	0.0248389	0.268043
cg07837209	-0.0395887	0.0242859	0.106288	0.00773133	0.0137166	0.574281	0.0284999	0.019758	0.152364
cg07837260	0.00105943	0.0103006	0.918291	-0.000264306	0.00581774	0.963856	-4.91077e-05	0.00838013	0.995336
cg07837262	0.00262997	0.00377295	0.487416	-0.001374	0.00213094	0.520573	0.00012049	0.00306951	0.968768
cg07837359	-0.00155	0.0307717	0.959929	-0.0134389	0.0173797	0.441234	0.000214757	0.0250345	0.993173
cg07837433	0.0133988	0.0172711	0.439739	-0.00135472	0.00975466	0.88983	-0.00931173	0.0140511	0.509074
cg07837434	-0.00148972	0.00268205	0.579858	0.00171715	0.00151481	0.259738	0.00253211	0.002182	0.248683
cg07837516	-0.00105761	0.00285357	0.711714	-0.00147544	0.00161168	0.362194	0.000217812	0.00232154	0.925442
cg07837520	0.0317225	0.0578155	0.584469	0.00599559	0.0326539	0.854699	-0.0102294	0.0470362	0.828288
cg07837534	-0.0229739	0.0327422	0.484555	-0.00228873	0.0184927	0.901755	-0.00240049	0.0266377	0.928379
cg07837556	0.0107607	0.0261994	0.682171	0.00424668	0.0147973	0.774725	-0.0172999	0.0213147	0.418964
cg07837642	0.000852931	0.00262078	0.745535	-0.000625779	0.0014802	0.673392	-0.000458352	0.00213215	0.830236
cg07837704	-0.00222149	0.0375679	0.952967	-0.00945153	0.0212182	0.656981	0.00310063	0.0305636	0.919402
cg07837729	-0.00398814	0.00293634	0.177519	0.00171406	0.00165843	0.303892	0.00226149	0.00238888	0.346134
cg07837763	-0.0355363	0.0301112	0.240789	-0.00548974	0.0170067	0.747535	0.0349757	0.0244972	0.156544
cg07837764	0.00809202	0.00487011	0.0997953	-0.00265144	0.00275062	0.337446	-0.00445347	0.00396211	0.263753
cg07837782	0.00687839	0.0422495	0.871008	0.00946492	0.0238623	0.69249	0.0185705	0.0343724	0.590234
cg07837795	0.0026673	0.0152227	0.861269	0.00374662	0.00859773	0.663963	0.00176368	0.0123846	0.887049
cg07837822	0.00379438	0.0215593	0.860659	-0.00219246	0.0121766	0.857481	0.00040148	0.0175398	0.981785
cg07837852	-0.00899745	0.0134101	0.503834	-0.00488647	0.00757397	0.520327	0.0215083	0.0109099	0.0514922
cg07837881	0.00471955	0.0190158	0.804506	0.00186034	0.01074	0.86284	-0.0152723	0.0154704	0.325979
cg07838001	-0.00219231	0.0103024	0.831928	9.89743e-05	0.00581876	0.986464	0.00967143	0.00838161	0.251353
cg07838002	-0.0206334	0.011232	0.0692365	0.00789256	0.00634377	0.216414	0.00661299	0.00913785	0.470979
cg07838035	0.00786683	0.00824741	0.342504	-0.000253788	0.0046581	0.956661	-0.00656657	0.00670973	0.330156
cg07838048	-0.0247807	0.0221737	0.266481	0.0198181	0.0125236	0.116766	0.0215101	0.0180395	0.235989
cg07838066	0.0103163	0.0083251	0.218239	0.00229471	0.00470198	0.626619	-0.00990309	0.00677295	0.146899
cg07838098	-0.00306832	0.00604097	0.612652	-0.00298382	0.00341191	0.383968	0.00321709	0.00491467	0.514266
cg07838100	-0.012008	0.00913329	0.191661	0.00327441	0.00515844	0.527059	0.00905336	0.00743045	0.225992
cg07838106	0.00392409	0.0149684	0.79375	-0.0112814	0.00845409	0.185156	-0.00631349	0.0121777	0.605314
cg07838168	-0.0145201	0.0173361	0.404313	0.0109454	0.00979136	0.266357	0.0121879	0.0141039	0.389615
cg07838205	0.000681934	0.00375577	0.856295	0.000726119	0.00212124	0.732852	-0.00071253	0.00305553	0.816097
cg07838226	0.00930894	0.048284	0.847518	0.0121126	0.0272706	0.657903	0.000460086	0.0392818	0.990679
cg07838230	0.0187159	0.032106	0.561272	0.00265098	0.0181333	0.884069	-0.0168608	0.0261201	0.520103
cg07838270	0.000969479	0.036881	0.979082	0.0178175	0.0208302	0.394434	0.00386879	0.0300048	0.89767
cg07838272	0.00453203	0.0100719	0.653727	-0.00766285	0.00568856	0.181067	-0.0042983	0.00819406	0.601071
cg07838278	0.0443108	0.0254241	0.0844938	-0.0347577	0.0143594	0.0173387	-0.0389118	0.020684	0.0629057
cg07838324	-0.00754141	0.0192762	0.696477	0.00434338	0.0108871	0.6908	0.00399142	0.0156823	0.799629
cg07838379	-0.0101452	0.010899	0.354224	0.00629638	0.00615569	0.308895	0.00166289	0.00886694	0.851626
cg07838381	-0.0197933	0.0125973	0.119353	0.00272686	0.0071149	0.702357	0.0164852	0.0102486	0.110936
cg07838427	0.00213825	0.00258935	0.410932	0.000560512	0.00146246	0.702351	-0.00181273	0.00210659	0.391612
cg07838450	0.0103052	0.0256214	0.688405	0.000601135	0.0144709	0.966949	0.00527617	0.0208445	0.800705
cg07838458	-0.013857	0.0155728	0.375742	0.0113035	0.00879546	0.201768	0.00469903	0.0126694	0.711515
cg07838483	0.0703756	0.0335256	0.0383727	-0.0549436	0.0189351	0.0045839	-0.0538631	0.027275	0.0511028
cg07838495	-0.00722122	0.0122091	0.555574	0.00631624	0.00689567	0.36193	0.00290992	0.00993283	0.770173
cg07838535	-0.00653516	0.0209612	0.755875	0.00741457	0.0118388	0.532578	0.0137919	0.0170532	0.420614
cg07838576	-0.0016257	0.0160751	0.919652	-0.00111704	0.00907912	0.902332	-0.00325157	0.013078	0.804168
cg07838603	0.019631	0.00762089	0.0114894	-0.00914409	0.00430424	0.0361499	-0.00786407	0.00620003	0.207663
cg07838613	0.00467099	0.0129771	0.719665	0.00969357	0.00732939	0.189059	-0.00442853	0.0105576	0.675795
cg07838680	0.00136451	0.00579147	0.814229	-0.000363287	0.00327099	0.911793	0.00268962	0.00471169	0.569414
cg07838681	-0.000588125	0.0032981	0.858838	-0.00209885	0.00186275	0.262601	0.000749356	0.00268319	0.78062
cg07838730	0.00926767	0.0100919	0.360704	-0.00210885	0.00569988	0.712195	-0.013033	0.00821037	0.115648
cg07838857	-0.0147401	0.0273274	0.590841	0.0059268	0.0154344	0.70181	0.029104	0.0222324	0.193568
cg07838860	0.00769749	0.0114096	0.501488	0.00817845	0.00644411	0.207398	-0.0105815	0.00928239	0.257086
cg07838943	0.0187856	0.0409443	0.647387	0.00984172	0.0231251	0.671343	0.00215161	0.0333105	0.94863
cg07838993	-8.60716e-05	0.00845956	0.991903	-0.00141547	0.00477792	0.767664	-0.000596938	0.00688234	0.931059
cg07839071	-0.000683192	0.0306511	0.982262	-0.00399331	0.0173116	0.81805	0.00818529	0.0249364	0.743425
cg07839105	0.0269546	0.028191	0.341353	-0.0346383	0.0159221	0.0319988	-0.0198087	0.022935	0.389866
cg07839208	-0.0067661	0.0246066	0.783917	-0.001723	0.0138977	0.901587	0.00751581	0.0200189	0.708147
cg07839237	0.0173604	0.0204349	0.39765	-0.000474336	0.0115416	0.967301	-0.0241092	0.016625	0.150201
cg07839256	0.00726729	0.0114432	0.526858	0.000742438	0.00646304	0.90878	-0.00630233	0.00930966	0.500022
cg07839313	0.0158622	0.0130693	0.227779	0.00127535	0.00738149	0.863183	-0.0120349	0.0106326	0.260445
cg07839336	-0.0223101	0.0216978	0.306379	-0.00531065	0.0122548	0.665711	0.0340246	0.0176524	0.0568156
cg07839371	-0.00151317	0.00845043	0.858257	0.000682134	0.00477276	0.886645	-0.00463948	0.0068749	0.501364
cg07839376	-0.00760123	0.0130429	0.561376	0.00586878	0.00736658	0.427565	0.0120167	0.0106112	0.260204
cg07839457	-0.0386009	0.0180284	0.0347449	-0.0015781	0.0101824	0.877153	0.0443138	0.0146671	0.00321064
cg07839469	0.0228733	0.0127209	0.075242	-0.00818804	0.00718472	0.257211	-0.0211598	0.0103492	0.0435776
cg07839513	0.0218823	0.0118521	0.0678701	-0.0145853	0.00669402	0.0317402	-0.0127926	0.00964237	0.187689
cg07839533	0.0361068	0.0194094	0.0658456	-0.0115368	0.0109623	0.295202	-0.0156703	0.0157907	0.323457
cg07839536	0.0111703	0.00925336	0.230278	-0.00549972	0.00522626	0.295238	-0.00808914	0.00752814	0.285228
cg07839618	0.00253522	0.0133037	0.849261	0.00055768	0.00751387	0.940987	-0.00140869	0.0108233	0.896712
cg07839627	-0.00642362	0.0151071	0.67162	0.00920047	0.00853244	0.28355	0.000176881	0.0122905	0.988547
cg07839697	0.00637571	0.0329887	0.847148	-0.0128948	0.0186318	0.49052	-0.0133853	0.0268382	0.619078
cg07839742	0.00848799	0.0420807	0.840564	0.0150183	0.023767	0.528925	0.014022	0.034235	0.683008
cg07839752	-0.00472296	0.0326754	0.88537	0.016689	0.0184549	0.368049	0.0210936	0.0265833	0.429409
cg07839926	0.0173718	0.0362491	0.632839	-0.000551093	0.0204733	0.97858	0.0010988	0.0294907	0.970354
cg07839933	0.00227598	0.0088478	0.797535	0.00229128	0.0049972	0.647599	-0.00695882	0.00719819	0.336051
cg07840003	0.01839	0.0246852	0.458067	-0.0217433	0.0139421	0.122091	-0.00505795	0.0200828	0.801681
cg07840015	-0.0247846	0.0239233	0.30275	0.0132434	0.0135118	0.32943	0.0162028	0.019463	0.407156
cg07840077	0.0258057	0.0211329	0.224971	-0.00749546	0.0119358	0.531475	-0.0138811	0.0171928	0.421405
cg07840120	0.000604859	0.00683154	0.929629	0.000344811	0.00385842	0.928974	-3.84364e-05	0.00555785	0.994496
cg07840136	-0.0204369	0.0232722	0.382	0.00275091	0.0131441	0.834657	0.0157276	0.0189333	0.408172
cg07840143	0.0161695	0.0113155	0.156193	-0.00337582	0.00639096	0.598542	-0.0180318	0.00920583	0.0529856
cg07840179	-0.0107664	0.029502	0.715943	0.00340583	0.0166626	0.838465	0.0135788	0.0240016	0.57286
cg07840186	-0.00197225	0.00720228	0.784786	0.00196079	0.00406781	0.630863	-0.00272143	0.00585946	0.643355
cg07840212	0.00469306	0.00784738	0.551191	0.00537392	0.00443216	0.228242	-0.0065613	0.00638429	0.306608
cg07840226	0.00818605	0.0093574	0.38381	-0.00757361	0.00528501	0.15503	-0.00591449	0.00761278	0.439079
cg07840237	0.00583503	0.00744313	0.434961	-0.00490782	0.00420384	0.245857	-0.00308538	0.00605541	0.61153
cg07840258	0.0109428	0.0217572	0.616129	-0.0118226	0.0122884	0.338371	-0.0181668	0.0177007	0.307263
cg07840318	0.0138906	0.0162097	0.393572	-0.0108331	0.00915516	0.23956	-0.0127552	0.0131875	0.335817
cg07840332	-0.000240713	0.0381217	0.994975	-0.001802	0.021531	0.933471	-0.0130686	0.0310142	0.674405
cg07840446	-0.0485999	0.0426256	0.256999	0.0141473	0.0240747	0.558125	0.0337883	0.0346783	0.33229
cg07840454	-0.0113257	0.0134937	0.403327	-7.96669e-05	0.0076212	0.991681	0.0166386	0.0109779	0.132828
cg07840471	0.0236183	0.0196403	0.232049	-0.00817217	0.0110927	0.463056	-0.00816314	0.0159785	0.610582
cg07840472	0.00342837	0.00313578	0.276939	-0.00199264	0.00177107	0.263293	-0.00328	0.00255114	0.201577
cg07840482	-0.00550893	0.0158224	0.728457	-0.00168868	0.00893642	0.85051	0.0109761	0.0128724	0.395914
cg07840518	-0.0153931	0.0116089	0.18793	0.00689007	0.00655664	0.29591	0.013365	0.00944449	0.160206
cg07840529	-0.000556169	0.00563817	0.921623	-0.00136082	0.00318441	0.670071	0.00176423	0.00458697	0.701355
cg07840532	-0.0190484	0.0342356	0.579212	0.021732	0.0193361	0.263799	0.00867316	0.0278526	0.756162
cg07840538	0.00701274	0.00383922	0.0708033	-0.00308573	0.00216837	0.157894	-0.00379261	0.00312342	0.227571
cg07840541	-0.00204449	0.0155138	0.895425	-0.00387417	0.00876212	0.659355	0.00250986	0.0126214	0.842786
cg07840597	0.00641136	0.00990701	0.519046	-0.00191114	0.00559543	0.733419	-0.00471779	0.00805992	0.559665
cg07840608	0.041416	0.0207606	0.0488268	-0.0228344	0.0117255	0.0543465	-0.0299239	0.0168899	0.0795525
cg07840621	-0.0512719	0.021162	0.0172366	0.0342163	0.0119522	0.00513605	0.0215941	0.0172165	0.212729
cg07840808	0.000772757	0.0503485	0.987786	0.0128979	0.0284366	0.651142	0.0133148	0.0409613	0.745831
cg07840972	-0.000970995	0.004152	0.81558	-0.000105101	0.00234503	0.964343	0.000418711	0.00337788	0.901604
cg07840995	0.0012161	0.00891328	0.891756	-0.000646888	0.00503418	0.898017	-0.000848082	0.00725146	0.907136
cg07841014	-0.0085782	0.0136294	0.53056	-0.00132128	0.00769784	0.864072	0.00995806	0.0110883	0.371351
cg07841059	0.0133959	0.0559456	0.81126	0.0138921	0.0315978	0.661155	0.00599318	0.0455149	0.895511
cg07841070	0.0244463	0.0269635	0.366819	-0.0193779	0.0152289	0.206227	-0.00964921	0.0219364	0.660998
cg07841119	0.0158094	0.0117084	0.18004	-0.0114776	0.00661284	0.0857681	-0.00507809	0.00952544	0.595165
cg07841173	0.0144906	0.0212266	0.496432	-0.0125772	0.0119887	0.296719	-0.00548924	0.0172691	0.751263
cg07841195	0.00235046	0.00296834	0.430366	-0.000998855	0.00167651	0.552685	-0.00178837	0.00241492	0.460737
cg07841232	0.00663547	0.0145576	0.649537	-0.00372818	0.00822207	0.651237	-0.00880339	0.0118434	0.45907
cg07841234	-0.00367316	0.00949847	0.699809	-0.00188819	0.00536469	0.72562	-0.00220318	0.00772754	0.776164
cg07841280	0.00704371	0.0184624	0.703646	0.000958364	0.0104275	0.926959	-9.99221e-05	0.0150202	0.994706
cg07841312	2.01564e-05	0.00278002	0.99423	-0.000195004	0.00157014	0.901415	0.00160857	0.0022617	0.478636
cg07841353	0.00929004	0.0180973	0.60887	0.00188475	0.0102213	0.854085	-0.00193913	0.0147232	0.895487
cg07841357	-0.000325352	0.00820026	0.968432	0.00172711	0.00463147	0.710022	0.00121332	0.00667138	0.856061
cg07841367	0.00520298	0.00576846	0.369284	-0.00131957	0.003258	0.686343	-0.00235872	0.00469297	0.616368
cg07841370	-0.0187367	0.0171447	0.277137	0.0227381	0.00968324	0.0208738	0.00954995	0.0139482	0.495166
cg07841371	0.00992949	0.0129067	0.443547	-0.00478273	0.00728962	0.513296	-0.00460166	0.0105003	0.662177
cg07841385	-0.00353883	0.00716876	0.622661	-0.000471826	0.00404888	0.907469	0.000267783	0.00583219	0.963472
cg07841403	0.0342182	0.0176702	0.0556882	-0.0135426	0.00998006	0.17791	-0.0174749	0.0143757	0.227063
cg07841463	-0.000497909	0.00298743	0.867975	0.00191127	0.00168729	0.260084	0.00113283	0.00243044	0.64218
cg07841477	-0.0159835	0.0176508	0.367402	0.00745614	0.0099691	0.456296	-0.00736762	0.01436	0.609059
cg07841500	0.0101883	0.0119389	0.395533	0.00579224	0.00674303	0.392438	-0.00925892	0.00971297	0.342807
cg07841513	-0.0123531	0.0124345	0.322936	-0.000236059	0.00702295	0.973254	0.0120439	0.0101162	0.236705
cg07841520	0.0110127	0.0138726	0.429206	-0.00378416	0.00783521	0.630195	-0.00944424	0.0112862	0.404743
cg07841529	-0.000493652	0.007632	0.948559	-0.00350759	0.00431052	0.417773	-0.00187339	0.00620907	0.763506
cg07841591	-0.0372719	0.0178011	0.0388588	0.0146676	0.010054	0.147794	0.0256346	0.0144822	0.0798242
cg07841601	-0.0328906	0.0144238	0.0247558	0.015192	0.00814647	0.0651929	0.00868078	0.0117345	0.461212
cg07841633	-0.0811792	0.0305086	0.00910787	0.0232285	0.0172311	0.180748	0.0584369	0.0248205	0.0205481
cg07841686	0.00987645	0.012793	0.441959	-0.00633089	0.00722541	0.383065	-0.012932	0.0104078	0.217005
cg07841689	0.0104304	0.0168265	0.536776	-0.000573453	0.00950354	0.952007	-0.00869239	0.0136893	0.526924
cg07841757	-0.000447832	0.0141582	0.974831	0.0038845	0.00799651	0.628212	0.00272275	0.0115185	0.813631
cg07841758	0.00167158	0.00332886	0.616689	0.00187456	0.00188012	0.3212	-0.00140395	0.00270821	0.605344
cg07841824	0.03336	0.0262542	0.20686	0.019229	0.0148282	0.197751	-0.025426	0.0213593	0.236767
cg07841831	0.0176089	0.0226118	0.438004	0.00160561	0.012771	0.900209	-0.00151935	0.018396	0.934345
cg07841848	0.0162197	0.0208833	0.439216	-0.00431574	0.0117948	0.715227	-0.0136408	0.0169898	0.423985
cg07841849	0.0180066	0.0191894	0.350366	-0.00485898	0.0108381	0.654908	-0.00568568	0.0156116	0.716497
cg07841866	-0.0552275	0.0229422	0.0179455	0.00970681	0.0129577	0.455581	0.0225715	0.0186648	0.229455
cg07841875	0.00413146	0.0101	0.683392	-0.00543382	0.00570445	0.343158	-0.00462836	0.00821695	0.574538
cg07841877	0.00371382	0.00408956	0.366042	-0.00417423	0.00230977	0.0737978	-0.000410413	0.00332709	0.902079
cg07841905	0.0263925	0.0200909	0.192028	-0.00568513	0.0113472	0.617484	-0.0190022	0.0163451	0.247828
cg07841921	0.00996527	0.0161164	0.537791	-0.0108144	0.00910245	0.237674	-0.000762716	0.0131116	0.953731
cg07841962	-0.0104826	0.00863447	0.22765	0.00393642	0.00487671	0.421513	0.0103276	0.00702463	0.144713
cg07842006	-0.0130369	0.0131398	0.32356	0.0083566	0.00742132	0.262905	0.00882538	0.01069	0.411052
cg07842022	-0.00857297	0.0306004	0.779947	0.000868584	0.017283	0.96002	0.0137266	0.0248952	0.58263
cg07842023	0.0124397	0.010794	0.251934	0.000568461	0.00609639	0.925899	-0.0119937	0.00878152	0.175132
cg07842062	-0.00801657	0.025592	0.75476	-0.00424232	0.0144542	0.769761	-0.00482091	0.0208205	0.817374
cg07842130	0.000353686	0.00593858	0.95263	-0.00111513	0.00335408	0.740244	-0.000460156	0.00483138	0.924316
cg07842242	-0.0219725	0.0429272	0.609903	0.0245826	0.0242451	0.313117	0.0306425	0.0349237	0.382409
cg07842265	-0.00179196	0.0121581	0.883128	0.00121373	0.00686685	0.860068	-0.00423833	0.00989132	0.669234
cg07842289	-0.0154472	0.0208097	0.459676	0.00333695	0.0117532	0.777073	0.0135849	0.0169299	0.42425
cg07842327	-0.0046028	0.0248353	0.853351	0.0055633	0.0140269	0.692512	0.0114703	0.020205	0.571538
cg07842386	-0.0740091	0.0445581	0.0999186	0.0300607	0.0251662	0.235171	0.035329	0.0362506	0.33217
cg07842409	0.0055416	0.00257594	0.0339108	2.04319e-05	0.00145488	0.988824	-0.00497003	0.00209567	0.0196675
cg07842452	-0.0053072	0.00774228	0.494658	0.00149863	0.00437281	0.732547	0.00844315	0.00629879	0.183201
cg07842459	-0.00346296	0.00833017	0.678529	0.00901728	0.00470484	0.0582026	-0.000446371	0.00677707	0.94762
cg07842521	-0.0112757	0.0258194	0.663279	0.0158286	0.0145827	0.28039	0.00990956	0.0210055	0.638147
cg07842588	-0.0283817	0.0330694	0.39285	4.47042e-05	0.0186774	0.998095	0.00900653	0.0269038	0.738516
cg07842593	-0.000244264	0.00259464	0.925189	-0.00108465	0.00146544	0.460977	6.66759e-05	0.00211089	0.974866
cg07842594	-0.0048555	0.0042373	0.25463	0.00357459	0.00239321	0.138483	0.000422933	0.00344729	0.902607
cg07842609	0.00801133	0.00812332	0.326457	-0.00537519	0.00458802	0.24421	6.76296e-05	0.00660879	0.991856
cg07842635	0.0168903	0.0160215	0.294372	-0.00482775	0.00904889	0.594882	-0.0125211	0.0130344	0.339108
cg07842649	0.00408064	0.0495102	0.934481	0.00597321	0.0279632	0.831295	0.00681154	0.0402794	0.866061
cg07842677	0.0127617	0.0331569	0.701153	-0.00490074	0.0187269	0.794105	-0.00312064	0.026975	0.908138
cg07842680	0.016192	0.0131071	0.219649	-0.00872408	0.00740282	0.241459	-0.0156736	0.0106634	0.144803
cg07842695	8.41328e-05	0.00398358	0.983193	6.2081e-05	0.00224991	0.978043	0.000743025	0.00324087	0.819139
cg07842726	-0.0149022	0.010748	0.168738	-0.00450127	0.00607042	0.460158	0.0160441	0.0087441	0.0695619
cg07842803	-0.000256076	0.00929097	0.978068	-0.000682976	0.0052475	0.896712	0.00684002	0.00755874	0.367729
cg07842818	0.0156838	0.0122939	0.205065	0.00445417	0.00694354	0.522706	-0.011572	0.0100018	0.250086
cg07842837	-0.0288712	0.0421444	0.494927	0.023549	0.023803	0.324938	0.0311962	0.0342869	0.36513
cg07842862	0.00338175	0.00577308	0.559371	-0.00182112	0.00326061	0.577763	0.00130916	0.00469673	0.781032
cg07842907	0.000986797	0.0023176	0.6712	-0.000831539	0.00130897	0.526739	-0.000336771	0.0018855	0.858612
cg07842928	0.023699	0.0236597	0.318975	-0.0141871	0.0133629	0.29099	-0.00514308	0.0192485	0.789882
cg07842946	-0.00437767	0.0139579	0.754465	0.00722864	0.00788333	0.361419	-0.00298706	0.0113555	0.793065
cg07842960	0.0310447	0.044714	0.48914	-0.00174915	0.0252543	0.944923	-0.00704842	0.0363774	0.846766
cg07843027	0.00193069	0.00336551	0.567505	-0.00103286	0.00190082	0.588104	-0.000540282	0.00273803	0.843982
cg07843065	0.0251186	0.0109558	0.0240021	-0.00768178	0.00618781	0.217407	-0.0135693	0.0089132	0.131132
cg07843073	-0.0320381	0.0134674	0.0193005	0.000330674	0.00760633	0.965413	0.0307745	0.0109565	0.00600284
cg07843092	0.0135333	0.0134183	0.315665	-0.00146624	0.00757862	0.846991	-0.00477963	0.0109166	0.662472
cg07843120	-0.00407388	0.00477812	0.395954	0.00304661	0.00269866	0.261681	0.00118909	0.00388727	0.760335
cg07843142	-0.00309281	0.0353182	0.930397	-0.00512606	0.0199475	0.797735	0.00621875	0.0287333	0.829103
cg07843147	0.0149475	0.013048	0.254762	0.00265544	0.00736948	0.719376	-0.0179607	0.0106153	0.0938318
cg07843160	-0.00129962	0.0234444	0.955906	0.009509	0.0132413	0.474385	-0.00222612	0.0190734	0.907326
cg07843181	0.0501206	0.0277681	0.0741501	-0.0299648	0.0156833	0.0589766	-0.0145738	0.0225909	0.520359
cg07843203	-0.0144202	0.0136783	0.294366	0.00910437	0.00772545	0.241455	0.00955657	0.0111281	0.392558
cg07843257	-0.00886217	0.00839777	0.293883	0.00865132	0.00474302	0.0711983	0.00229646	0.00683207	0.737492
cg07843262	0.00309519	0.00512507	0.547285	-0.00146697	0.00289462	0.613438	-0.00101079	0.00416954	0.80896
cg07843309	0.0199864	0.0195304	0.308661	-0.00997975	0.0110307	0.367828	-0.00151672	0.0158891	0.924147
cg07843390	0.0294809	0.0303211	0.3333	-0.014228	0.0171252	0.408095	-0.00622242	0.0246679	0.801378
cg07843419	-0.0168795	0.0225147	0.455225	-0.000980257	0.0127162	0.938711	0.0247461	0.018317	0.179809
cg07843463	0.0120794	0.0132805	0.365286	0.00565866	0.00750076	0.452411	-0.0188751	0.0108044	0.0837742
cg07843512	-0.065116	0.0322291	0.0460693	0.0585306	0.0182028	0.00176441	0.0483179	0.0262202	0.068385
cg07843568	0.0363577	0.016763	0.032508	-0.0105947	0.00946768	0.265858	-0.022844	0.0136377	0.0971093
cg07843576	-0.0476101	0.02617	0.0719252	0.0158216	0.0147807	0.287059	0.0400796	0.0212908	0.0627364
cg07843583	-0.000456642	0.00447123	0.918863	-0.000196765	0.00252533	0.938053	0.00211194	0.0036376	0.562852
cg07843667	0.0179306	0.0149949	0.234666	-0.00907078	0.00846904	0.286777	-0.0198522	0.0121992	0.106877
cg07843668	-0.0174471	0.0126679	0.171567	0.0079003	0.00715477	0.27221	0.00475816	0.0103061	0.64533
cg07843669	0.00899104	0.0214679	0.676269	0.00293213	0.012125	0.809421	0.00411171	0.0174654	0.814373
cg07843733	-0.00135276	0.0246051	0.956267	0.00856116	0.0138969	0.53929	0.0126062	0.0200177	0.530321
cg07843753	0.00305292	0.00358252	0.396198	-0.00329705	0.00202339	0.106425	0.000381296	0.00291459	0.896183
cg07843760	0.027122	0.0156644	0.0865193	-0.00917263	0.00884717	0.302387	-0.0171317	0.0127439	0.181953
cg07843775	-0.00479857	0.0136897	0.726697	0.00254983	0.00773187	0.742269	0.0083402	0.0111373	0.455741
cg07843814	-0.00205398	0.0114005	0.857395	-0.00138951	0.00643896	0.829595	-0.00159195	0.00927498	0.864075
cg07843815	-0.0112536	0.0273756	0.681911	0.00144984	0.0154616	0.925483	0.00504525	0.0222716	0.821259
cg07843882	-0.0063697	0.0143698	0.658547	-0.0105643	0.00811598	0.196084	0.0059639	0.0116906	0.611098
cg07843905	0.00181911	0.0261436	0.944669	-0.00980875	0.0147658	0.508065	-0.00273128	0.0212693	0.898084
cg07843956	-0.00107567	0.0026515	0.685859	-0.000204832	0.00149755	0.891487	0.00224195	0.00215714	0.301217
cg07843958	-0.00965475	0.0112114	0.391257	0.00141186	0.00633217	0.824026	0.0098973	0.00912115	0.280542
cg07843971	-0.0226594	0.0308466	0.464347	-0.00614487	0.017422	0.725066	0.00903552	0.0250955	0.719588
cg07844021	-0.0012599	0.00341957	0.713341	-0.00118517	0.00193136	0.540872	0.00156772	0.00278202	0.574369
cg07844072	0.0155502	0.0153182	0.312536	-0.00845644	0.00865164	0.330759	-0.0108761	0.0124622	0.384948
cg07844097	0.0198245	0.0223657	0.377582	-0.0202349	0.012632	0.112403	0.00154944	0.0181957	0.932313
cg07844124	-0.021101	0.0178528	0.240088	0.0195282	0.0100832	0.0556602	0.0101422	0.0145243	0.486648
cg07844127	-0.00847759	0.018699	0.651283	-0.0041056	0.0105611	0.698306	0.00990671	0.0152127	0.516432
cg07844181	-0.00107551	0.0354298	0.975845	0.00341586	0.0200106	0.86481	0.00961165	0.0288242	0.739501
cg07844255	-0.0253268	0.0402534	0.530693	-0.000779654	0.0227349	0.972713	-0.00459576	0.0327485	0.888683
cg07844357	0.00691324	0.00411154	0.0958654	-0.00256857	0.00232218	0.271389	-0.00511134	0.00334498	0.129718
cg07844369	0.000375243	0.016742	0.982164	0.0082941	0.0094558	0.382554	0.00553716	0.0136206	0.68524
cg07844381	-0.00531423	0.0388822	0.891568	-0.0174531	0.0219605	0.428679	-0.0117775	0.0316328	0.71046
cg07844442	-0.0292612	0.138074	0.832606	-0.0583982	0.0779834	0.455738	-0.00974652	0.112331	0.931034
cg07844507	-0.00375184	0.0152702	0.806431	0.0116643	0.00862456	0.179342	-0.00865066	0.0124232	0.48787
cg07844518	0.0446762	0.0280029	0.113839	-0.0309029	0.0158159	0.0535616	-0.0381622	0.0227819	0.0971008
cg07844563	0.00450955	0.0111632	0.687118	0.000571664	0.00630493	0.92794	-0.00354152	0.0090819	0.697418
cg07844572	-0.00271677	0.00352871	0.443209	-0.00138788	0.001993	0.487841	0.000813873	0.00287081	0.777392
cg07844603	-0.0480915	0.0198366	0.0171672	0.0151832	0.0112036	0.178469	0.0349814	0.0161382	0.0326106
cg07844613	0.062607	0.0494164	0.208183	-0.0551769	0.0279101	0.0508572	-0.0482174	0.040203	0.233284
cg07844659	0.010166	0.00765777	0.187414	-0.00432088	0.00432507	0.32024	-0.00546656	0.00623003	0.382387
cg07844660	-0.000759457	0.00329591	0.818242	0.000180076	0.00186151	0.923133	0.00038256	0.00268141	0.886843
cg07844679	-0.0727022	0.0293846	0.0150738	0.0260943	0.0165963	0.119105	0.0417921	0.023906	0.0835639
cg07844694	-0.0219983	0.0325017	0.500106	-0.00850715	0.0183568	0.644082	0.0207077	0.026442	0.435436
cg07844721	-0.0353044	0.0304612	0.249275	0.0332126	0.0172044	0.0564387	-0.00607679	0.024782	0.806806
cg07844738	0.0146297	0.012338	0.23859	-0.0056053	0.00696843	0.423121	-0.0153624	0.0100376	0.12912
cg07844819	-0.0139253	0.0288807	0.630763	0.0139109	0.0163117	0.395839	0.0153281	0.0234961	0.515691
cg07844828	-0.00354002	0.0231528	0.878793	0.00022511	0.0130766	0.9863	0.00776851	0.0188361	0.680928
cg07844931	-0.00200551	0.00325427	0.539145	0.00052095	0.001838	0.777443	0.00195994	0.00264754	0.460894
cg07844977	-0.0110404	0.0168762	0.514515	0.0100628	0.00953158	0.293686	0.0063674	0.0137297	0.643843
cg07845011	0.0157129	0.0108907	0.152269	-0.00378382	0.006151	0.539879	0.0027081	0.00886019	0.760521
cg07845093	0.0240153	0.0286431	0.403829	-0.0162611	0.0161775	0.317291	0.0060003	0.0233028	0.797338
cg07845100	-0.00556123	0.00857838	0.518317	-0.00456026	0.00484503	0.348904	0.00732145	0.006979	0.296727
cg07845136	0.00500745	0.00975145	0.608752	0.0045575	0.00550757	0.409965	-0.0109311	0.00793336	0.171382
cg07845146	-0.0128588	0.0119198	0.283336	0.0110584	0.00673222	0.103668	0.00348426	0.0096974	0.720145
cg07845147	0.00708507	0.012992	0.586757	-0.00633195	0.0073378	0.390287	0.00184813	0.0105697	0.861557
cg07845171	-0.00393293	0.00893451	0.660765	0.000129245	0.00504617	0.979619	0.00427954	0.00726873	0.557376
cg07845228	0.0187212	0.0390202	0.632451	0.00764339	0.0220384	0.729469	-0.0100364	0.0317451	0.752556
cg07845235	0.00633889	0.0257815	0.806298	0.00816817	0.0145613	0.576112	0.00530307	0.0209748	0.800928
cg07845239	0.00891689	0.0138608	0.52152	-0.00679131	0.0078285	0.387782	-0.00532563	0.0112765	0.63778
cg07845298	-0.0312691	0.0415066	0.453045	-0.0130059	0.0234428	0.580301	0.00659232	0.033768	0.845622
cg07845352	0.00799351	0.0473027	0.866156	-0.0118623	0.0267164	0.658016	0.0101561	0.0384835	0.792405
cg07845392	-0.00641257	0.0141055	0.650393	0.00848155	0.00796674	0.289664	0.0106548	0.0114757	0.355446
cg07845406	0.000297572	0.00280266	0.915661	-0.00013137	0.00158293	0.934027	0.00100174	0.00228012	0.661384
cg07845411	0.00204265	0.00995162	0.837796	0.0042835	0.00562063	0.447829	0.000663709	0.00809621	0.934832
cg07845475	-0.018134	0.0243644	0.458487	0.00450566	0.0137609	0.744045	0.00155674	0.0198218	0.937562
cg07845483	-0.0234645	0.0176378	0.186488	0.0209073	0.00996173	0.038409	0.0214492	0.0143493	0.138183
cg07845510	-0.0084905	0.00956725	0.377007	0.000610151	0.00540354	0.910327	0.007672	0.0077835	0.32672
cg07845645	0.00748609	0.0114016	0.51299	-0.00264991	0.00643959	0.681602	0.0076862	0.00927588	0.409331
cg07845648	0.00759776	0.0240452	0.752691	-0.0106184	0.0135806	0.436172	-0.0011237	0.0195621	0.95431
cg07845760	-0.00681137	0.0340539	0.841882	-0.00243662	0.0192335	0.899449	0.00836217	0.0277048	0.763421
cg07845764	0.00904488	0.0209596	0.667025	0.00483084	0.0118379	0.684103	0.00194156	0.0170519	0.90958
cg07845873	-0.0382861	0.0259846	0.143844	0.00349944	0.014676	0.812032	0.035692	0.02114	0.0945207
cg07845887	0.0124096	0.0154688	0.424359	-0.00234007	0.00873671	0.789382	-0.0223693	0.0125848	0.0785892
cg07845895	0.00208763	0.00349197	0.551326	0.000594502	0.00197225	0.763722	-0.00118061	0.00284091	0.67863
cg07845927	-0.0140583	0.011837	0.237842	0.00678444	0.0066855	0.3127	0.0117511	0.0096301	0.225301
cg07845961	-0.0179521	0.0287088	0.533216	-0.00037527	0.0162146	0.981582	0.0111006	0.0233562	0.63565
cg07845981	-0.00159482	0.0127002	0.900326	-0.00175714	0.00717299	0.806995	0.00223049	0.0103323	0.829533
cg07846061	-0.0090554	0.0397515	0.820276	-0.0113219	0.0224514	0.615193	-0.0114915	0.0323401	0.723104
cg07846072	0.019551	0.0183898	0.290331	-0.00412851	0.0103865	0.691871	-0.00904849	0.0149612	0.546711
cg07846081	0.01721	0.011182	0.127008	-0.0161065	0.00631555	0.0123117	-0.00979991	0.0090972	0.284016
cg07846101	0.00874355	0.0153979	0.571441	-0.00326142	0.00869664	0.708455	-0.000571295	0.012527	0.963718
cg07846167	0.00728888	0.0138065	0.598742	-0.00456236	0.00779787	0.55984	-0.00659518	0.0112324	0.558449
cg07846168	-0.00367266	0.032276	0.909638	-0.00903537	0.0182294	0.621252	8.25647e-05	0.0262584	0.997498
cg07846220	-0.00540484	0.0108712	0.620184	-0.00731827	0.00614003	0.236181	0.0055883	0.00884437	0.528957
cg07846230	-0.00513458	0.0130375	0.69456	0.00588878	0.0073635	0.425804	0.00556631	0.0106067	0.600914
cg07846290	-0.00451728	0.0120296	0.708089	0.00723523	0.00679424	0.289535	-0.000832321	0.00978673	0.932398
cg07846297	0.00405734	0.00909647	0.656557	-0.00478909	0.00513765	0.353546	-0.00380332	0.0074005	0.60846
cg07846304	-0.00625016	0.0338139	0.853737	-0.0250424	0.0190979	0.192833	0.0134855	0.0275095	0.625081
cg07846307	-0.00716049	0.00973917	0.463958	0.00834982	0.00550064	0.132241	0.00314429	0.00792337	0.69235
cg07846311	-0.00296427	0.00479903	0.538219	-8.27249e-05	0.00271047	0.975714	0.00457422	0.00390428	0.244202
cg07846313	-0.0187651	0.00997141	0.0628176	0.0129501	0.00563181	0.0236015	0.0122052	0.00811231	0.135661
cg07846348	-0.0317275	0.013367	0.0195674	0.0030695	0.00754964	0.685206	0.0161172	0.0108748	0.141532
cg07846400	0.0130681	0.01098	0.236856	-0.00695163	0.00620147	0.265042	-0.0161444	0.00893288	0.0737841
cg07846460	-0.00645464	0.0099188	0.516732	0.0077642	0.00560209	0.168909	-0.00359661	0.00806951	0.656795
cg07846502	-0.00543387	0.00811991	0.504939	0.00348328	0.00458609	0.449357	0.00127045	0.00660601	0.847891
cg07846523	-0.0250838	0.0261775	0.34031	0.0022296	0.0147849	0.880442	0.00232777	0.0212969	0.913187
cg07846565	-0.00612224	0.0187653	0.744929	0.019902	0.0105986	0.0633814	-0.00365818	0.0152667	0.811126
cg07846662	-0.030483	0.0297539	0.308118	0.0142729	0.0168048	0.397765	0.0170941	0.0242065	0.481753
cg07846697	-0.00527864	0.0322081	0.870154	-0.00941243	0.018191	0.606027	-0.014489	0.0262032	0.581557
cg07846732	0.00399905	0.0196681	0.839301	-0.00777719	0.0111084	0.485514	0.000587149	0.0160011	0.970803
cg07846737	-0.00093638	0.0474661	0.984301	0.0150439	0.0268086	0.575969	0.00704637	0.0386164	0.85559
cg07846755	0.00323067	0.00396595	0.417276	0.00165725	0.00223995	0.461153	-0.00232664	0.00322653	0.472566
cg07846767	-0.0428311	0.0307517	0.166831	0.0090137	0.0173684	0.604951	0.0325885	0.0250183	0.195768
cg07846853	-0.00310676	0.00998327	0.756312	-0.00292272	0.0056385	0.605383	0.00156252	0.00812195	0.847841
cg07846855	-0.00280728	0.00900189	0.755814	0.0120533	0.00508422	0.0197095	-0.00226938	0.00732355	0.757315
cg07846874	0.0472335	0.121909	0.699263	0.015305	0.0688534	0.824555	-0.0475482	0.0991796	0.632711
cg07846885	0.0273586	0.0212457	0.200874	0.00660626	0.0119995	0.583198	-0.0237986	0.0172846	0.17169
cg07846921	0.0234751	0.0222334	0.293632	-0.00228252	0.0125573	0.85614	-0.00605808	0.0180881	0.738401
cg07846975	-0.00269689	0.00919708	0.769964	0.00149238	0.00519447	0.774488	-0.00297767	0.00748235	0.691526
cg07846978	0.00500831	0.0162286	0.758274	-0.00196424	0.00916586	0.830759	-0.00267122	0.0132029	0.840086
cg07846991	0.0232503	0.0311909	0.457802	0.00467687	0.0176165	0.791195	-0.0203216	0.0253756	0.425165
cg07847030	-0.0166321	0.0238012	0.486337	0.00874453	0.0134428	0.516891	0.00267014	0.0193636	0.890607
cg07847038	-0.0034142	0.00372434	0.361536	-0.00185571	0.00210349	0.379825	0.00198202	0.00302996	0.514553
cg07847097	-0.00551833	0.0104686	0.599292	0.00786538	0.0059126	0.186515	0.00345654	0.00851677	0.685737
cg07847101	0.016488	0.0083987	0.0524623	-0.00902968	0.00474355	0.0599	-0.00513138	0.00683282	0.454458
cg07847146	0.0114827	0.0153857	0.45726	0.00445423	0.00868976	0.609396	-0.0108622	0.0125171	0.387632
cg07847171	0.0627906	0.0538806	0.2467	-0.025622	0.0304315	0.401863	-0.013575	0.043835	0.757459
cg07847233	0.00477924	0.00558728	0.394428	-0.000486321	0.00315567	0.87784	-0.00276349	0.00454557	0.544626
cg07847273	0.0308422	0.0369875	0.406391	0.00440155	0.0208904	0.833561	-0.0126572	0.0300914	0.674951
cg07847284	0.0152337	0.00925544	0.102983	-0.00117443	0.00522743	0.822706	-0.0164789	0.00752983	0.0310097
cg07847343	0.000609126	0.0111747	0.95664	0.00470634	0.00631144	0.457643	-0.00393149	0.00909128	0.666367
cg07847366	-0.0028245	0.00763478	0.712217	-0.00131943	0.00431209	0.760267	0.00299299	0.00621133	0.63098
cg07847414	0.00944202	0.00999726	0.347257	0.00266577	0.0056464	0.637892	-0.0146247	0.00813334	0.0752366
cg07847424	0.00232346	0.0031744	0.465954	-0.000511038	0.00179289	0.776218	-0.00125178	0.00258256	0.628966
cg07847451	-0.0235366	0.0187885	0.213292	0.0157438	0.0106117	0.141116	0.0265141	0.0152855	0.0859575
cg07847452	-0.0371377	0.0186906	0.0497169	0.015737	0.0105563	0.139235	0.0230938	0.0152058	0.132046
cg07847482	-0.00494133	0.00694518	0.47848	0.0090929	0.00392261	0.0225242	-0.000429764	0.0056503	0.939526
cg07847590	-0.0105891	0.0125555	0.401068	0.00578797	0.00709132	0.416362	0.00319874	0.0102147	0.754831
cg07847730	0.00237007	0.00997993	0.812777	-0.00269769	0.00563662	0.633288	-0.00470776	0.00811924	0.563362
cg07847733	0.0146227	0.00895855	0.105834	-0.00161518	0.00505975	0.750238	-0.0105115	0.00728829	0.152422
cg07847737	-0.0067395	0.0196976	0.732972	-0.00743437	0.0111251	0.505545	-0.00453022	0.0160251	0.778007
cg07847748	-9.84225e-05	0.0372675	0.997898	-0.0178107	0.0210485	0.399518	0.0193561	0.0303193	0.524696
cg07847788	0.0136542	0.0100531	0.177518	-6.35294e-05	0.00567795	0.991096	-0.0134878	0.00817878	0.102325
cg07847797	-0.0295779	0.0702324	0.674572	0.0276846	0.0396669	0.486876	-0.0131431	0.0571381	0.818553
cg07847809	0.0219523	0.0356508	0.539481	-0.00210885	0.0201354	0.916801	0.00279005	0.0290039	0.923562
cg07847812	-0.0142439	0.0405883	0.726391	-0.00688179	0.0229241	0.764661	-0.00463547	0.0330209	0.888648
cg07847814	-0.00499221	0.00954627	0.60219	-0.00244861	0.00539169	0.650728	0.00530087	0.00776643	0.49651
cg07847849	-0.010985	0.00784596	0.164648	0.005846	0.00443136	0.190165	0.00995866	0.00638314	0.121948
cg07847863	-0.000367663	0.0120551	0.975731	0.00266866	0.00680864	0.695945	-0.00815663	0.00980748	0.407615
cg07847872	-0.0226882	0.0348801	0.516915	-0.00383403	0.0197001	0.846093	0.00825748	0.0283769	0.771672
cg07847890	0.0117552	0.0129542	0.366398	-0.00654196	0.00731648	0.373438	-0.0121262	0.010539	0.252696
cg07847895	0.0148774	0.0125803	0.239832	-0.00920154	0.00710531	0.198355	-0.00430049	0.0102348	0.675272
cg07847925	-0.00545848	0.00373906	0.147528	0.0023959	0.0021118	0.259341	0.00204164	0.00304194	0.503694
cg07847944	-0.00136416	0.00643282	0.832498	-0.00373145	0.00363323	0.306933	0.00897857	0.00523347	0.089394
cg07847949	0.00503242	0.00575821	0.384279	-0.00370944	0.00325221	0.25682	-0.0034129	0.00468463	0.468025
cg07847989	-0.0109326	0.0280377	0.697438	-0.00735308	0.0158356	0.643434	0.00313224	0.0228103	0.891062
cg07848042	0.00289752	0.00297953	0.333208	-0.000182552	0.00168282	0.913837	-0.00201758	0.00242401	0.407246
cg07848070	-0.00729851	0.0237187	0.758955	0.00574585	0.0133962	0.668925	0.0124902	0.0192965	0.518966
cg07848105	0.031587	0.0175608	0.0751401	-0.0158584	0.00991823	0.11306	-0.0149694	0.0142867	0.297315
cg07848273	0.0300523	0.0162508	0.0674313	-0.0171678	0.00917837	0.0644036	-0.0132819	0.0132209	0.31756
cg07848274	-0.00556085	0.00889547	0.533337	0.00442023	0.00502412	0.381119	-0.0023548	0.00723697	0.745584
cg07848310	0.0199516	0.0157109	0.207121	-0.00192786	0.00887347	0.828456	-0.0170809	0.0127818	0.184529
cg07848404	0.0157504	0.012702	0.217937	-0.0016751	0.00717402	0.815864	-0.00986096	0.0103338	0.342308
cg07848409	0.0418104	0.0232712	0.07547	-0.00141359	0.0131434	0.914572	-0.0357315	0.0189324	0.0620769
cg07848485	0.00754148	0.0449874	0.867215	-0.00310203	0.0254087	0.903081	-0.0132452	0.0365998	0.718211
cg07848527	0.000376783	0.0085964	0.965129	0.00616399	0.00485521	0.207247	-3.98458e-05	0.00699366	0.995466
cg07848566	-0.0158687	0.0221231	0.474903	0.00846087	0.012495	0.499914	0.0018428	0.0179984	0.918659
cg07848567	-0.00586265	0.0291042	0.840775	0.0112368	0.0164379	0.495847	0.00408812	0.0236779	0.863278
cg07848601	1.52984e-05	0.00370202	0.996711	-0.00157685	0.00209088	0.452565	0.000591229	0.0030118	0.844779
cg07848608	-0.00853486	0.0200186	0.67079	-0.000303217	0.0113064	0.978659	0.0093794	0.0162863	0.565998
cg07848636	0.0491172	0.0354249	0.168736	-0.0295292	0.0200078	0.143182	-0.0701623	0.0288202	0.0167224
cg07848655	0.00728154	0.0114247	0.525384	0.00464211	0.00645263	0.473598	-0.00796376	0.00929467	0.393641
cg07848657	0.0107864	0.0121562	0.37708	-0.00793903	0.00686576	0.250361	-0.00368358	0.00988976	0.710352
cg07848660	0.0157479	0.0350169	0.653903	0.00781063	0.0197774	0.693755	0.00155385	0.0284882	0.956613
cg07848706	0.00333708	0.00593079	0.574944	-0.00700181	0.00334968	0.0391801	-0.00210184	0.00482503	0.664077
cg07848728	0.000730593	0.00309245	0.813731	-0.000158929	0.0017466	0.927684	0.00142444	0.00251589	0.572566
cg07848764	0.0367815	0.0251495	0.1468	-0.00871428	0.0142043	0.54097	-0.0400908	0.0204605	0.0529046
cg07848854	0.036129	0.0343098	0.294921	-0.01926	0.019378	0.322715	-0.022624	0.027913	0.419606
cg07848888	0.0236573	0.0224253	0.294047	-0.00677993	0.0126657	0.593656	-0.0146861	0.0182442	0.422784
cg07848981	0.00754006	0.00957367	0.432842	-0.0132099	0.00540717	0.0163538	0.000716607	0.00778873	0.926881
cg07849000	0.00287573	0.00296488	0.33447	-0.000159751	0.00167455	0.924193	-0.00251202	0.0024121	0.300241
cg07849009	0.0141735	0.0184669	0.444624	-0.00118195	0.01043	0.910007	-0.00979886	0.0150238	0.515786
cg07849035	-0.0151154	0.0268127	0.57422	0.0108948	0.0151437	0.473588	0.0205522	0.0218137	0.348422
cg07849049	0.0317688	0.0263325	0.230549	-0.0201888	0.0148725	0.177753	-0.0282781	0.021423	0.189915
cg07849052	-0.0011557	0.0199526	0.953929	0.0129132	0.0112691	0.25463	-0.00626943	0.0162326	0.700168
cg07849077	0.00139266	0.0129075	0.914299	-0.00122342	0.00729007	0.86707	0.00145776	0.010501	0.889876
cg07849112	0.0105798	0.017877	0.555339	-0.00919337	0.0100968	0.364783	-0.00190178	0.014544	0.896233
cg07849136	-0.00494556	0.0575215	0.93166	0.0301577	0.0324879	0.355545	0.00621079	0.046797	0.894689
cg07849177	-0.00308252	0.00364381	0.399636	-0.000776073	0.00205801	0.706916	0.00421594	0.00296445	0.158153
cg07849237	0.013321	0.0237963	0.576899	0.000635561	0.01344	0.962379	-0.000495384	0.0193596	0.979638
cg07849278	0.010683	0.0214756	0.619985	0.00607278	0.0121293	0.617726	-0.00557386	0.0174716	0.750388
cg07849384	0.0306026	0.0298293	0.307454	0.00967503	0.0168475	0.567099	-0.0465434	0.0242678	0.0580347
cg07849409	-0.00385261	0.0031398	0.222753	-0.00279774	0.00177334	0.117865	0.00399259	0.0025544	0.121271
cg07849436	-0.0544893	0.0367648	0.141521	0.0295091	0.0207646	0.158454	0.0460756	0.0299103	0.126671
cg07849438	-0.00427494	0.00759223	0.574674	0.0035907	0.00428805	0.40442	0.00646337	0.00617671	0.297946
cg07849471	0.00651036	0.00899014	0.470689	-0.00301434	0.00507759	0.554111	-0.00547214	0.00731399	0.456147
cg07849534	-0.0045945	0.0140503	0.744363	0.00160119	0.00793555	0.840511	0.00116725	0.0114307	0.918874
cg07849564	-0.0043103	0.0228454	0.85074	0.00173558	0.012903	0.893275	0.00846267	0.0185861	0.649884
cg07849581	0.00236904	0.00490446	0.630146	0.00323912	0.00277002	0.245099	-0.00145877	0.00399006	0.715451
cg07849604	0.0227133	0.025612	0.377344	-0.0107687	0.0144655	0.458394	-0.0195398	0.0208368	0.350676
cg07849616	0.00600386	0.0153504	0.696557	0.00631848	0.00866983	0.467869	0.0016235	0.0124884	0.896833
cg07849728	-0.0435302	0.0252116	0.087392	0.00748889	0.0142394	0.600127	0.0301344	0.0205111	0.144988
cg07849735	-0.00211279	0.00390394	0.589602	-0.00115934	0.00220493	0.600219	0.00201035	0.00317608	0.52823
cg07849805	-0.000635671	0.00308396	0.837124	0.000133898	0.00174181	0.938881	0.0015998	0.00250898	0.525203
cg07849811	0.00608668	0.0241252	0.801341	0.00592483	0.0136258	0.664646	-0.00196383	0.0196272	0.920504
cg07849823	0.000462761	0.00296754	0.8764	-0.000376655	0.00167605	0.822659	-0.000868601	0.00241426	0.719786
cg07849827	-0.0148854	0.0305502	0.627174	-0.0018777	0.0172546	0.913566	0.00103672	0.0248543	0.966813
cg07849887	0.0132498	0.0193399	0.494897	-0.00179247	0.0109231	0.869991	-0.000866487	0.0157341	0.956194
cg07849890	-0.0239906	0.0166032	0.151665	0.00635602	0.0093774	0.499495	0.0172174	0.0135076	0.205449
cg07849904	0.00515493	0.00513492	0.317901	-0.00330431	0.00290018	0.257336	-0.00177265	0.00417755	0.672257
cg07849944	0.0167769	0.0246438	0.49762	0.00536028	0.0139187	0.700988	-0.028564	0.0200492	0.157421
cg07849972	0.00466214	0.00433655	0.284979	-0.00406367	0.00244926	0.100285	0.000484665	0.00352803	0.891016
cg07849997	-0.000373697	0.0284835	0.989559	0.00996939	0.0160873	0.536891	-0.00595826	0.0231729	0.797624
cg07850114	-0.0245389	0.0262961	0.353022	0.007915	0.0148519	0.59529	0.0171244	0.0213934	0.425383
cg07850135	0.00647882	0.0120635	0.592444	3.72217e-05	0.00681341	0.995652	-0.0061205	0.00981435	0.534321
cg07850154	0.0379585	0.0208296	0.0714543	-0.0157138	0.0117645	0.184743	-0.0176951	0.0169461	0.298963
cg07850156	0.0113442	0.0527352	0.830123	-0.00140874	0.0297846	0.962372	0.00239296	0.042903	0.955634
cg07850210	0.000952914	0.0434005	0.982527	-0.0174379	0.0245124	0.478531	-0.0131812	0.0353088	0.709722
cg07850221	-0.0440061	0.0258847	0.0922875	0.0304482	0.0146196	0.0398828	0.0173841	0.0210587	0.411088
cg07850246	0.0115141	0.0224257	0.608803	0.000437024	0.0126659	0.972546	-0.0137709	0.0182446	0.452184
cg07850274	0.0268653	0.0563458	0.63457	0.0105681	0.0318238	0.740536	-0.00935474	0.0458405	0.838721
cg07850316	-0.0260864	0.0150323	0.0858208	0.00497234	0.00849016	0.559451	0.0176847	0.0122296	0.151353
cg07850323	0.0102414	0.0220273	0.643006	-0.0111356	0.0124409	0.372938	0.00241486	0.0179205	0.893082
cg07850329	0.00195889	0.00840788	0.816261	-0.00175709	0.00474873	0.712171	-0.00298457	0.00684029	0.663563
cg07850363	-0.03551	0.0316807	0.265083	0.00272966	0.0178931	0.879064	0.0296571	0.0257741	0.252674
cg07850407	-0.000289094	0.0134133	0.982849	-0.00650934	0.00757578	0.39231	0.0122263	0.0109125	0.265283
cg07850415	0.00149716	0.00329171	0.65024	-0.00117858	0.00185914	0.527598	-0.000912508	0.00267799	0.734026
cg07850418	-0.00505665	0.00606712	0.406616	-0.00271447	0.00342668	0.430182	0.00489021	0.00493595	0.324256
cg07850447	-0.011847	0.0610483	0.846531	0.0203387	0.0344798	0.556633	0.0146368	0.0496663	0.768844
cg07850450	-0.0044147	0.0190609	0.817324	0.00731874	0.0107655	0.498214	0.00178668	0.0155072	0.908509
cg07850454	-0.0145891	0.012988	0.264066	0.00539417	0.00733556	0.463885	0.000521964	0.0105665	0.960703
cg07850464	0.000487225	0.00353022	0.890511	-0.000628087	0.00199385	0.753422	0.00119325	0.00287203	0.678703
cg07850477	0.0189825	0.00949753	0.0484136	-0.0116228	0.00536416	0.0326773	-0.015931	0.00772678	0.0418748
cg07850488	-0.00201124	0.0225344	0.929064	0.00617348	0.0127273	0.628718	-0.00745894	0.018333	0.684999
cg07850515	0.000762993	0.015911	0.961851	-0.0113075	0.00898647	0.211279	0.00876732	0.0129445	0.499812
cg07850533	-0.00873262	0.00982631	0.376342	0.0107126	0.00554985	0.0564665	0.00527369	0.00799426	0.511004
cg07850534	-0.076144	0.0270864	0.00596218	0.0144176	0.0152983	0.348289	0.033634	0.0220363	0.130157
cg07850535	0.00368381	0.00980736	0.708013	0.00516511	0.00553915	0.353384	-0.00481034	0.00797884	0.547977
cg07850592	0.00262777	0.0103744	0.800571	-0.0035666	0.0058594	0.544133	0.00683393	0.00844014	0.420077
cg07850604	0.0158331	0.0102644	0.126167	-0.00871489	0.00579727	0.135984	-0.00969557	0.00835064	0.248439
cg07850607	-0.0286332	0.0331885	0.390384	-0.00396418	0.0187447	0.83295	0.0278911	0.0270007	0.304157
cg07850612	0.0124853	0.0160472	0.438421	-0.00310088	0.00906339	0.732984	-0.0038759	0.0130553	0.767185
cg07850633	0.00992743	0.020415	0.627853	-0.00218743	0.0115303	0.849927	-0.0218976	0.0166087	0.19043
cg07850799	0.0237713	0.0215629	0.27298	-0.0130607	0.0121786	0.28616	-0.00820446	0.0175426	0.641046
cg07850832	-0.00584126	0.012789	0.648867	0.00945779	0.00722314	0.19347	-0.00936394	0.0104045	0.370334
cg07850863	0.0104949	0.00533544	0.0520098	-0.00602218	0.00301343	0.0484387	-0.00562361	0.00434069	0.198172
cg07850896	-0.00582764	0.0569108	0.918649	0.0240028	0.032143	0.457001	0.0205116	0.0463002	0.658732
cg07850899	-0.0402896	0.0355966	0.260464	0.0287957	0.0201048	0.155245	0.0241482	0.0289599	0.406393
cg07850948	0.0036489	0.00426779	0.394644	0.000948519	0.00241043	0.6948	-0.00130928	0.00347209	0.706924
cg07850949	-0.00609801	0.014896	0.683161	0.000137604	0.00841322	0.986984	0.00414101	0.0121188	0.733307
cg07850967	0.00797138	0.0137959	0.56472	-0.00737756	0.00779188	0.346056	-0.00433084	0.0112238	0.700435
cg07850982	-0.000319113	0.0099146	0.974389	0.000823624	0.00559972	0.883369	-0.0032562	0.00806609	0.68732
cg07850987	0.00238425	0.0146264	0.870847	-0.00941857	0.00826094	0.25701	0.00363841	0.0118994	0.760434
cg07850988	-0.0327433	0.0413285	0.430118	0.00485328	0.0233421	0.835723	0.0184295	0.0336231	0.584855
cg07851008	0.00380067	0.00273737	0.16815	0.000832651	0.00154605	0.591408	-0.00295573	0.002227	0.187518
cg07851017	-0.0255075	0.0187889	0.177713	0.00372828	0.0106119	0.726094	0.0253419	0.0152858	0.100542
cg07851057	-0.00628019	0.00625781	0.318054	0.00180049	0.00353438	0.611602	0.00172861	0.00509108	0.734932
cg07851066	-0.0291292	0.0186294	0.121132	0.00685932	0.0105218	0.515982	0.00612856	0.0151561	0.686827
cg07851189	-0.000912744	0.00296214	0.758632	0.000344581	0.001673	0.837245	0.00186249	0.00240987	0.441466
cg07851192	0.00383009	0.025728	0.881963	0.00413777	0.014531	0.776434	0.00643304	0.0209312	0.759235
cg07851243	0.00780693	0.00288331	0.00799672	-0.00241237	0.00162848	0.141718	-0.00591856	0.00234574	0.013241
cg07851244	0.00147821	0.0133627	0.912142	0.0100969	0.00754718	0.184048	-0.0036264	0.0108713	0.739413
cg07851262	-0.0526869	0.0716007	0.463584	0.0152336	0.0404398	0.707212	0.0560005	0.0582513	0.338737
cg07851269	-0.00176823	0.00449177	0.694687	0.000444531	0.00253693	0.861265	-0.00235915	0.00365431	0.520059
cg07851278	-0.00349312	0.00381107	0.361618	-0.00240787	0.00215248	0.266024	0.00425916	0.00310052	0.172672
cg07851290	0.0202538	0.0276317	0.465312	-0.031873	0.0156062	0.0438051	-0.0217789	0.0224799	0.335022
cg07851361	0.0121038	0.0161732	0.45602	-0.00593912	0.00913455	0.517096	-0.0113947	0.0131578	0.388604
cg07851374	0.0038278	0.0118709	0.747796	-0.00458706	0.0067046	0.495485	-0.00168727	0.00965761	0.861669
cg07851470	0.000932832	0.0140974	0.947377	-0.000252992	0.00796215	0.974717	0.0081653	0.011469	0.478192
cg07851521	0.0362421	0.0159493	0.0252518	-0.00757704	0.0090081	0.402319	-0.0164807	0.0129757	0.207048
cg07851567	0.00716935	0.0122761	0.560555	1.04337e-05	0.00693346	0.998802	-0.00800117	0.00998728	0.424991
cg07851575	0.0129439	0.0326182	0.692356	0.00773241	0.0184226	0.675606	-0.00625947	0.0265368	0.814019
cg07851586	0.00447178	0.0091647	0.626686	0.00149487	0.00517618	0.773347	-0.0060276	0.007456	0.420806
cg07851597	0.0260436	0.0285582	0.364034	-0.0216978	0.0161296	0.181658	-0.018454	0.0232338	0.428953
cg07851632	-0.0199284	0.0135252	0.143842	0.0147393	0.00763897	0.0565619	0.0140312	0.0110035	0.205269
cg07851675	-0.0137675	0.0149357	0.358906	0.00609024	0.00843561	0.472033	0.00747836	0.012151	0.539684
cg07851677	-0.0484629	0.0304517	0.114725	0.0172889	0.017199	0.317261	0.0474834	0.0247742	0.0581957
cg07851738	0.0138722	0.0113253	0.223556	-0.0010333	0.00639649	0.871999	-0.0143197	0.0092138	0.123371
cg07851766	-0.00422193	0.0172091	0.806713	0.005069	0.00971963	0.60318	0.0134836	0.0140006	0.337881
cg07851807	-0.019475	0.0144272	0.180164	0.0176578	0.00814843	0.032657	0.0141921	0.0117374	0.229518
cg07851808	0.00066239	0.0025803	0.797941	-0.0038324	0.00145734	0.00992387	-0.00015763	0.00209922	0.940296
cg07851899	-0.0353955	0.0516089	0.494433	0.0278315	0.0291485	0.342019	0.0270143	0.0419868	0.521467
cg07851948	-0.010761	0.0103599	0.301491	0.0028276	0.00585123	0.629997	0.00554052	0.00842838	0.512488
cg07851964	-0.00985462	0.0240266	0.682588	0.00577862	0.0135701	0.671163	0.00428259	0.019547	0.827034
cg07851983	-0.00512552	0.0106949	0.632828	0.00118895	0.0060404	0.844366	0.000841848	0.00870087	0.923119
cg07852015	-0.0384738	0.0296209	0.197036	0.0296511	0.0167298	0.0794435	0.0287833	0.0240983	0.2352
cg07852085	0.00322206	0.00444234	0.469992	-0.00474218	0.00250901	0.0617054	-0.000783006	0.0036141	0.828929
cg07852087	0.0117698	0.0103427	0.257903	-0.00276776	0.00584153	0.636691	0.000227241	0.0084144	0.97851
cg07852116	0.00129778	0.00349846	0.711471	-0.00188305	0.00197591	0.342933	0.00102517	0.0028462	0.71948
cg07852224	-0.0110573	0.00936877	0.240765	0.00937613	0.00529144	0.0795116	0.0102225	0.00762202	0.182961
cg07852233	0.0200685	0.0256518	0.435898	-0.013272	0.014488	0.361878	-0.00957126	0.0208692	0.647514
cg07852266	0.0376849	0.0204698	0.0686475	-0.0197945	0.0115613	0.0900331	-0.0274371	0.0166534	0.102649
cg07852402	-0.000962842	0.00289875	0.74048	-0.000854882	0.0016372	0.602737	0.00108132	0.0023583	0.647595
cg07852422	-0.0103348	0.0236407	0.662958	-0.00607033	0.0133522	0.650379	0.0198625	0.0192331	0.304275
cg07852429	0.00103417	0.0122584	0.932939	-0.00145182	0.00692349	0.834341	0.0083281	0.00997291	0.405709
cg07852557	0.0230704	0.0260261	0.377554	-0.0195162	0.0146994	0.187366	-0.0264571	0.0211737	0.214449
cg07852572	0.00597565	0.0315113	0.849987	-0.00275482	0.0177974	0.877307	0.00832327	0.0256362	0.746124
cg07852628	-0.0212385	0.0293633	0.471219	-0.00380429	0.0165843	0.819043	0.0165469	0.0238888	0.490159
cg07852684	0.0413322	0.0166285	0.0146253	-0.0140168	0.0093917	0.138789	-0.0239273	0.0135282	0.0800562
cg07852735	0.00561953	0.00271879	0.0413779	-0.00374071	0.00153556	0.016654	-0.00233681	0.00221189	0.293349
cg07852756	0.000924461	0.00336951	0.784385	-0.00225116	0.00190308	0.239709	0.000352271	0.00274129	0.898012
cg07852757	-0.00513552	0.00417606	0.221734	-0.000771707	0.00235862	0.744225	0.00373974	0.00339746	0.273704
cg07852774	-0.068	0.0402471	0.0942909	0.0351788	0.0227314	0.124945	0.0530507	0.0327433	0.108403
cg07852825	-0.00337681	0.0160399	0.833695	-0.0015915	0.00905929	0.860911	-5.93778e-05	0.0130494	0.996379
cg07852840	0.0313203	0.033087	0.346168	-0.00502344	0.0186874	0.788637	-0.00406974	0.0269181	0.880137
cg07852945	0.00230842	0.00796861	0.772667	0.00323209	0.00450063	0.474378	-0.00738171	0.00648292	0.257629
cg07852960	0.000397074	0.00382247	0.917478	-0.00248921	0.00215891	0.251719	-0.000619241	0.0031098	0.842577
cg07852972	-0.00117784	0.00455428	0.79647	0.000199415	0.00257224	0.938363	-0.00152186	0.00370517	0.68216
cg07853063	0.0300331	0.0115074	0.0104775	-0.012625	0.00649935	0.054947	-0.017599	0.00936196	0.0630999
cg07853082	-0.000233966	0.0284068	0.993445	-0.00176751	0.016044	0.912503	-0.0134136	0.0231105	0.562971
cg07853084	-0.00323584	0.00737694	0.661886	0.00270327	0.00416646	0.517973	0.00257873	0.00600156	0.668374
cg07853091	-0.00450194	0.0103441	0.66436	0.00582443	0.00584229	0.321247	0.0154922	0.0084155	0.0686606
cg07853095	-0.00349953	0.0367454	0.924321	-0.0115155	0.0207536	0.580251	0.00886462	0.0298945	0.767453
cg07853246	0.00618052	0.00528282	0.244867	-0.00119488	0.00298371	0.689684	-0.00463185	0.00429787	0.28381
cg07853294	-0.0563667	0.0301891	0.0648736	0.0235879	0.0170507	0.169685	0.0340394	0.0245605	0.168911
cg07853314	-0.00440043	0.01422	0.757633	0.00570222	0.00803137	0.479395	0.000216563	0.0115688	0.985103
cg07853339	0.0057589	0.0103526	0.579289	0.000437525	0.00584708	0.940504	-0.000962598	0.00842241	0.909242
cg07853379	-0.0136475	0.0129944	0.29618	0.00919181	0.00733917	0.213393	-0.000793461	0.0105717	0.940324
cg07853397	0.0330731	0.0294209	0.263701	-0.0215779	0.0166168	0.197142	-0.0221039	0.0239356	0.358028
cg07853425	-0.0175321	0.0294942	0.553597	0.0111471	0.0166582	0.504961	0.00659556	0.0239952	0.783994
cg07853489	-0.00324705	0.0226607	0.886356	-0.0106478	0.0127987	0.407463	0.00405185	0.0184358	0.826498
cg07853496	0.000694951	0.0156185	0.9646	0.000664059	0.00882126	0.940146	-0.000476836	0.0127065	0.970141
cg07853501	0.00329891	0.00811703	0.685321	0.000683731	0.00458446	0.881749	0.000409783	0.00660367	0.950646
cg07853547	0.037138	0.0339205	0.276264	-0.0114038	0.0191581	0.55305	-0.0238696	0.0275963	0.389174
cg07853571	-0.000250567	0.0308355	0.993533	0.00554349	0.0174158	0.750932	0.000913877	0.0250865	0.971014
cg07853663	0.0233667	0.0145055	0.110421	-0.00281028	0.00819265	0.732314	-0.0233311	0.0118011	0.0508478
cg07853668	-0.0150894	0.0203388	0.459921	0.000576899	0.0114872	0.960049	-0.0112637	0.0165467	0.497655
cg07853743	0.00471283	0.00639416	0.462851	0.00114492	0.00361139	0.751895	-0.00363911	0.00520201	0.485861
cg07853810	0.00453382	0.00472589	0.339739	-0.00404026	0.00266916	0.133325	-0.00267108	0.00384478	0.488869
cg07853937	0.00701687	0.0419586	0.867531	-0.0217895	0.023698	0.360111	-0.011347	0.0341357	0.740292
cg07853941	0.0116326	0.027208	0.669922	0.00595173	0.015367	0.699369	-0.018027	0.0221353	0.41739
cg07853955	0.00575334	0.00928734	0.537036	0.00796746	0.00524545	0.132	-0.0056636	0.00755578	0.455308
cg07853992	0.00971301	0.00610106	0.114601	-0.00577397	0.00344585	0.0969983	0.000753348	0.00496356	0.879676
cg07854009	0.00225003	0.0129541	0.862465	0.00900065	0.00731639	0.221566	-0.0112031	0.0105389	0.290384
cg07854068	0.0142749	0.0256678	0.579382	-0.00168439	0.0144971	0.907741	-0.00276857	0.0208822	0.894797
cg07854075	0.0182004	0.0315283	0.565079	-0.01426	0.017807	0.42518	0.00214158	0.0256501	0.933631
cg07854108	0.00101562	0.00365102	0.781464	-0.000502042	0.00206208	0.808155	-0.00173265	0.00297031	0.561016
cg07854113	0.0194003	0.020018	0.334861	-0.00565626	0.0113061	0.617997	-0.0124139	0.0162858	0.44774
cg07854132	-0.00547617	0.016548	0.741407	-0.00212016	0.00934626	0.821016	0.00237027	0.0134628	0.86061
cg07854182	0.0149932	0.00946706	0.116479	-0.00328721	0.00534695	0.540124	-0.00852906	0.00770199	0.270839
cg07854207	-0.00547945	0.00847979	0.519675	-0.00424411	0.00478934	0.377703	0.00502037	0.00689879	0.468521
cg07854244	0.000840658	0.00297761	0.778289	-0.00160012	0.00168174	0.343708	9.55661e-05	0.00242246	0.968612
cg07854284	-0.00540801	0.0300266	0.85744	-0.00257512	0.0169589	0.879622	0.0131024	0.0244284	0.592927
cg07854296	-0.0216641	0.0174001	0.216079	0.00116469	0.00982747	0.905903	0.0139044	0.0141559	0.328406
cg07854339	0.0198832	0.0174121	0.25627	-0.00765404	0.0098343	0.438267	-0.00926121	0.0141658	0.514789
cg07854436	0.00935419	0.0202689	0.64546	-0.0203179	0.0114478	0.0790312	-0.0219364	0.0164899	0.186509
cg07854454	-0.0160704	0.0120111	0.184005	0.0165073	0.00678382	0.0167727	0.00670787	0.00977172	0.494046
cg07854511	-0.0122443	0.0369298	0.740932	-0.0124291	0.0208578	0.552616	0.0128041	0.0300445	0.670918
cg07854515	-0.00512686	0.0110167	0.642697	0.00388204	0.00622217	0.53414	0.00863776	0.0089627	0.337546
cg07854534	0.00438393	0.00665716	0.511743	-0.00407109	0.00375993	0.281574	0.00028194	0.00541598	0.958589
cg07854662	-0.0154945	0.00707314	0.0308509	0.00125132	0.00399488	0.754771	0.0120655	0.00575441	0.0385908
cg07854670	-0.00232539	0.00953879	0.807909	0.00329452	0.00538746	0.542274	0.00476798	0.00776035	0.540373
cg07854829	-0.0163232	0.0855248	0.84903	0.0122815	0.048304	0.799832	-0.0147294	0.0695793	0.832786
cg07854831	0.0039844	0.00430681	0.357166	-0.00285535	0.00243246	0.2433	-0.00252016	0.00350383	0.473694
cg07854943	0.00563261	0.0046312	0.226818	4.74656e-05	0.00261568	0.985559	-0.00365051	0.00376775	0.334989
cg07854954	0.0324292	0.0327706	0.324814	-0.00753179	0.0185087	0.684944	-0.0185517	0.0266607	0.488173
cg07854959	0.018653	0.039636	0.638967	0.0225468	0.0223862	0.316333	-0.00928842	0.0322461	0.773919
cg07854989	0.0194077	0.00980132	0.0504954	-0.000340176	0.00553574	0.951125	-0.0128237	0.00797393	0.111008
cg07855028	-0.0316554	0.0214994	0.144122	0.00869272	0.0121428	0.47577	0.0232059	0.017491	0.187681
cg07855056	-0.00367605	0.0040451	0.365703	0.00574618	0.00228465	0.0135257	-0.00135724	0.00329092	0.680932
cg07855074	-0.0243987	0.024572	0.323179	0.0097716	0.0138781	0.48304	0.0276382	0.0199907	0.169944
cg07855121	0.00715921	0.0108927	0.512563	0.00300254	0.00615217	0.626608	-0.00950834	0.00886187	0.285928
cg07855122	0.00835703	0.00866539	0.337212	0.00222659	0.00489417	0.650154	-0.0085861	0.00704979	0.226177
cg07855129	-0.00330417	0.00768229	0.668066	-0.00513886	0.00433892	0.239134	0.00858364	0.00624998	0.172766
cg07855221	0.0170686	0.022106	0.441897	-0.0184446	0.0124853	0.142801	-0.0151324	0.0179845	0.402165
cg07855242	-0.0209671	0.0331864	0.528991	0.0312068	0.0187435	0.0991197	0.00390776	0.026999	0.885216
cg07855250	0.0244857	0.0164022	0.138695	-0.0168977	0.0092639	0.0711932	-0.0172564	0.0133441	0.198989
cg07855294	0.0103914	0.0131944	0.432853	0.00651058	0.00745216	0.384445	-0.0234345	0.0107344	0.0314148
cg07855319	0.03519	0.028325	0.217067	-0.0319839	0.0159978	0.0483488	-0.0222546	0.023044	0.336549
cg07855322	0.0107698	0.0106347	0.313697	-0.00190049	0.00600644	0.752366	-0.00819006	0.00865194	0.346163
cg07855331	-0.00848476	0.0507413	0.867545	0.0119958	0.0286585	0.67644	0.0236943	0.0412809	0.567299
cg07855337	-0.0293435	0.0170683	0.0887392	-0.00203622	0.00964011	0.833151	0.021793	0.0138861	0.119774
cg07855438	0.0208047	0.0106104	0.0527426	-0.00294608	0.00599269	0.624093	-0.0102369	0.00863215	0.238526
cg07855449	-0.00666491	0.0109394	0.543763	0.0105665	0.00617851	0.0903941	0.00360994	0.00889981	0.685906
cg07855456	0.010546	0.0358568	0.769291	-0.0276532	0.0202517	0.17523	-0.00679771	0.0291715	0.816228
cg07855465	0.0121014	0.0232798	0.604359	-0.00298353	0.0131483	0.820964	0.00450586	0.0189394	0.812448
cg07855471	0.0204192	0.0207088	0.326556	-0.0159669	0.0116963	0.175337	0.00104869	0.0168478	0.950495
cg07855486	-0.014636	0.0109994	0.186404	0.00338483	0.00621243	0.587095	0.00933142	0.00894866	0.299619
cg07855507	-0.018537	0.0211309	0.3825	0.00017081	0.0119347	0.98861	0.0214183	0.0171912	0.215776
cg07855525	0.00557169	0.00439611	0.208011	-0.00304035	0.0024829	0.223694	0.00089929	0.00357649	0.801997
cg07855572	0.0604146	0.0329022	0.0693618	-0.0103324	0.018583	0.579468	-0.0557749	0.0267678	0.0397939
cg07855575	-0.0206661	0.0363051	0.5705	0.0264076	0.020505	0.200826	0.0201016	0.0295363	0.497746
cg07855626	-0.00901537	0.00811702	0.269426	0.00443788	0.00458446	0.335413	0.00666429	0.00660366	0.315373
cg07855639	0.0307512	0.0339021	0.3666	-0.00491592	0.0191477	0.79792	-0.0170676	0.0275813	0.537475
cg07855721	-0.00385429	0.0355488	0.913882	-0.0160612	0.0200778	0.425676	-0.00590092	0.028921	0.838748
cg07855754	-0.0268866	0.0187604	0.154996	0.0169247	0.0105958	0.113419	0.0188721	0.0152627	0.219233
cg07855824	0.0141937	0.0565867	0.80247	0.00733261	0.0319599	0.819011	0.00149347	0.0460365	0.974186
cg07855874	-0.014855	0.0145729	0.31054	0.00712399	0.00823069	0.388856	0.00758196	0.0118559	0.523982
cg07855914	0.0110968	0.0176636	0.531315	-0.0119143	0.0099763	0.235257	-0.0168669	0.0143703	0.243347
cg07855920	0.0195385	0.0333861	0.55974	-0.00100188	0.0188563	0.957735	-0.0127687	0.0271615	0.639325
cg07855931	0.0408643	0.0629172	0.517539	-0.0572208	0.0355353	0.11056	-0.0521498	0.0511867	0.310799
cg07855933	-0.00542946	0.0188021	0.773368	0.00605719	0.0106193	0.569717	-0.00644023	0.0152966	0.674659
cg07855940	-0.0157917	0.00636453	0.0147969	0.0101711	0.00359466	0.00565535	0.00646864	0.00517791	0.214539
cg07855967	0.00552749	0.00334794	0.101938	-0.00251228	0.0018909	0.187061	-0.00411978	0.00272374	0.133614
cg07855993	0.0030453	0.00418511	0.468562	-0.000789667	0.00236373	0.739036	-0.00254634	0.00340483	0.456335
cg07856006	0.029198	0.0187086	0.121825	-0.00527243	0.0105665	0.618916	-0.00961812	0.0152205	0.528912
cg07856138	0.0116186	0.0326799	0.722958	-0.0338649	0.0184575	0.0695761	-0.0107531	0.026587	0.686764
cg07856155	0.032589	0.0237478	0.173105	-0.025342	0.0134127	0.0617938	-0.0299	0.0193202	0.124942
cg07856163	-0.0201376	0.0121584	0.100867	0.0114937	0.00686702	0.0973679	0.0196228	0.00989157	0.0500771
cg07856168	0.0111835	0.0257187	0.664636	0.00709107	0.0145258	0.62652	-0.00763758	0.0209237	0.715882
cg07856279	-0.00776618	0.0169756	0.648332	0.00664564	0.00958776	0.489863	0.00913354	0.0138107	0.509946
cg07856280	0.00220107	0.018082	0.903364	-0.0100074	0.0102126	0.329545	0.00418481	0.0147107	0.776648
cg07856295	0.00525762	0.00680069	0.441323	-0.00158507	0.003841	0.680748	-0.00811369	0.00553274	0.145717
cg07856306	-0.00518888	0.00814194	0.525414	-0.00116882	0.00459853	0.799895	0.00241046	0.00662393	0.716716
cg07856387	0.0107381	0.0106713	0.316771	-0.00409984	0.00602712	0.497961	-0.0189062	0.00868174	0.0318284
cg07856421	-0.00694057	0.010149	0.495672	0.00746519	0.0057321	0.19585	0.00537171	0.00825678	0.516839
cg07856428	0.0297823	0.0246827	0.230488	-0.0173315	0.0139407	0.216749	-0.0144877	0.0200808	0.472336
cg07856430	-0.0381528	0.0520302	0.465138	0.00130025	0.0293864	0.964798	0.00403852	0.0423296	0.924187
cg07856470	-0.0245127	0.0234348	0.298136	0.00964412	0.0132359	0.467963	0.00761691	0.0190656	0.690386
cg07856521	0.0414222	0.028213	0.145253	-0.0315086	0.0159345	0.0508084	-0.0278064	0.0229528	0.228633
cg07856552	-0.0267203	0.012086	0.0293724	0.0120445	0.00682613	0.0807698	0.0130727	0.00983267	0.186763
cg07856560	0.00396203	0.014155	0.780142	0.00783562	0.0079947	0.329449	-0.000600079	0.0115159	0.958548
cg07856568	-0.0120003	0.0159342	0.453186	0.0116736	0.00899954	0.197632	0.00980157	0.0129634	0.451404
cg07856599	-0.00383281	0.035475	0.914183	-0.00631883	0.0200361	0.75315	-0.0124339	0.028861	0.667545
cg07856616	-0.00369379	0.00296108	0.215207	0.00176859	0.0016724	0.292878	0.0017851	0.00240901	0.46046
cg07856707	0.0135263	0.0130327	0.301881	-0.00127864	0.0073608	0.862452	-0.0133284	0.0106028	0.211719
cg07856714	0.00213682	0.010543	0.839808	-0.00679936	0.00595466	0.256296	0.00527259	0.00857736	0.540171
cg07856721	0.00867729	0.0115439	0.454045	-0.0104047	0.00651992	0.113746	-0.00388665	0.00939159	0.679893
cg07856758	0.00197625	0.00315184	0.532108	-0.00263689	0.00178014	0.14174	-0.00137318	0.0025642	0.593505
cg07856761	-0.0451493	0.0316868	0.157374	0.0212025	0.0178965	0.238991	0.0189075	0.025779	0.465037
cg07856823	-0.0257516	0.0230488	0.266613	0.0144106	0.0130179	0.27101	0.0269944	0.0187515	0.153172
cg07856975	0.0526196	0.039096	0.181437	-0.0194442	0.0220812	0.380702	-0.0483556	0.0318068	0.131658
cg07857040	0.0128528	0.0300718	0.670023	-0.00478937	0.0169844	0.778549	0.012832	0.0244651	0.601114
cg07857113	-0.00453739	0.0289205	0.875653	-0.0112033	0.0163342	0.494406	0.00249051	0.0235285	0.915917
cg07857129	0.0114784	0.0103989	0.272376	-0.000556701	0.00587323	0.924678	-0.00547001	0.00846007	0.519423
cg07857137	0.011907	0.0468917	0.800086	0.010638	0.0264842	0.688799	0.00998128	0.0381491	0.794149
cg07857142	0.00477865	0.00351974	0.177686	-0.00153916	0.00198793	0.440646	-0.00393189	0.00286351	0.172854
cg07857181	0.00189889	0.00440896	0.667641	-0.00302189	0.00249016	0.227843	-0.0017301	0.00358694	0.630644
cg07857194	-0.000278447	0.0044305	0.950016	0.000365013	0.00250233	0.884324	0.00110805	0.00360447	0.759183
cg07857225	0.000764739	0.00610401	0.900555	-0.00268334	0.00344751	0.438243	0.00195907	0.00496596	0.69407
cg07857234	0.0339373	0.0593149	0.568527	0.00571602	0.0335008	0.864871	-0.00984819	0.048256	0.838713
cg07857243	0.00764285	0.00499523	0.129231	-0.00206141	0.00282128	0.466727	-0.00421398	0.00406391	0.302321
cg07857251	0.0044486	0.00323386	0.172071	0.00101633	0.00182647	0.579175	-0.00317153	0.00263093	0.23092
cg07857267	-0.00722013	0.00722579	0.320151	0.00427545	0.00408109	0.297389	0.00390922	0.00587859	0.507617
cg07857331	-0.0014367	0.0270289	0.957717	0.00893464	0.0152658	0.55971	0.0056497	0.0219896	0.797774
cg07857356	-0.0127495	0.0211525	0.548073	0.00732536	0.0119468	0.541188	-0.00402135	0.0172087	0.81572
cg07857399	0.0109864	0.00605162	0.0725134	-0.00381456	0.00341793	0.267133	-0.00966451	0.00492334	0.0524811
cg07857404	-0.0118982	0.00561158	0.0365066	0.00629787	0.0031694	0.049704	0.0053564	0.00456534	0.24353
cg07857444	0.0317404	0.0122804	0.0112224	-0.00764048	0.00693594	0.273343	-0.029177	0.00999084	0.00433853
cg07857446	-0.0988888	0.0399747	0.0150888	0.0537121	0.0225775	0.0192968	0.069447	0.0325217	0.0352207
cg07857469	0.00815128	0.0191391	0.671116	0.0194319	0.0108096	0.075313	-0.00257596	0.0155707	0.868941
cg07857497	-0.00127249	0.0191171	0.947065	-0.00234753	0.0107972	0.828333	0.00520111	0.0155528	0.73878
cg07857792	-0.00295786	0.0448904	0.947599	-0.0143588	0.0253539	0.57246	-0.00123691	0.0365209	0.973051
cg07857942	-0.00117121	0.00880129	0.894409	0.00326073	0.00497093	0.513387	0.00465072	0.00716035	0.517528
cg07858052	-0.00733943	0.0111025	0.510124	0.0086364	0.00627065	0.171565	-0.00243602	0.00903252	0.787962
cg07858109	-0.00571291	0.0413495	0.890396	-0.0131782	0.023354	0.573852	-0.00774264	0.0336402	0.818447
cg07858145	-0.00515993	0.0128037	0.687825	0.00687806	0.00723148	0.34388	-0.000226857	0.0104166	0.982669
cg07858195	0.00283357	0.00515249	0.58361	-0.00118033	0.0029101	0.685922	-0.00668113	0.00419184	0.114192
cg07858205	0.00353986	0.00392435	0.369255	-0.00103875	0.00221645	0.640359	-0.00146437	0.00319268	0.64749
cg07858300	0.01581	0.0227863	0.489426	-0.0149298	0.0128696	0.248834	-0.00322137	0.018538	0.862404
cg07858412	-0.0102591	0.0101222	0.313306	0.0076122	0.00571697	0.18611	0.00517823	0.00823498	0.530937
cg07858452	0.0315931	0.029219	0.282238	-0.0174975	0.0165027	0.291624	-0.0130442	0.0237713	0.584435
cg07858489	-0.0185887	0.0156697	0.23838	0.0142412	0.00885018	0.110803	0.0090875	0.0127482	0.477635
cg07858613	0.0327108	0.0361099	0.367226	-0.0308078	0.0203947	0.134114	-0.0243204	0.0293774	0.40976
cg07858619	0.0104998	0.0108239	0.334407	-0.00237418	0.0061133	0.69859	-0.00941461	0.00880587	0.287638
cg07858678	0.00236358	0.0385523	0.951238	-0.0154894	0.0217741	0.478548	0.0186318	0.0313645	0.553853
cg07858687	0.00971074	0.00737791	0.19118	0.00673142	0.00416701	0.109437	-0.0071607	0.00600235	0.235756
cg07858728	0.00824963	0.0400297	0.83715	-0.0237104	0.0226086	0.29688	-0.0230909	0.0325664	0.479983
cg07858739	0.00118846	0.057546	0.983565	0.00646847	0.0325017	0.84266	0.00894658	0.046817	0.848845
cg07858745	0.00259823	0.00495375	0.601117	0.00419371	0.00279785	0.137114	-0.00204885	0.00403016	0.612329
cg07858756	0.0276142	0.0447967	0.539038	-0.000531085	0.0253009	0.983296	-0.0182883	0.0364446	0.616927
cg07858778	0.00487083	0.00909013	0.593285	-0.00632113	0.00513407	0.22119	-0.00322928	0.00739534	0.663316
cg07858796	0.0280768	0.0492043	0.569565	0.0161414	0.0277904	0.562689	-0.0105723	0.0400305	0.792253
cg07858848	0.0231878	0.015703	0.142975	-0.0244693	0.00886895	0.00691953	-0.0059292	0.0127752	0.643594
cg07858872	0.0195702	0.02982	0.513185	-0.0122002	0.0168422	0.470558	0.0133768	0.0242603	0.582625
cg07858900	-0.0174146	0.0196443	0.377521	0.0137942	0.011095	0.216731	0.0179569	0.0159818	0.263933
cg07858905	-0.0089639	0.010115	0.377679	0.00616483	0.0057129	0.283189	0.0150459	0.00822912	0.0705359
cg07858908	-0.0254897	0.0129649	0.0521214	0.00157047	0.0073225	0.830624	0.0194984	0.0105477	0.0675309
cg07858952	-0.00130245	0.0110591	0.906489	-0.00058173	0.00624611	0.925987	-0.00225696	0.00899718	0.802454
cg07858972	-0.0006449	0.00729681	0.929754	0.004353	0.00412121	0.293453	0.00388993	0.00593637	0.513829
cg07858973	0.0101927	0.00901311	0.260868	-0.00437163	0.00509056	0.392562	-0.000250597	0.00733268	0.972807
cg07859138	-0.0360303	0.0371837	0.334939	0.00366126	0.0210012	0.861961	0.00930596	0.030251	0.759021
cg07859177	0.0256338	0.0275369	0.354198	-0.0286374	0.0155527	0.0686008	-0.0118805	0.0224029	0.597096
cg07859236	0.00633926	0.0115147	0.583204	0.00509404	0.00650345	0.43535	-0.00916818	0.00936786	0.330146
cg07859288	0.0314775	0.0410024	0.444511	0.000979275	0.0231579	0.966356	-0.00229499	0.0333578	0.945289
cg07859359	0.005707	0.00395513	0.152228	-0.00215279	0.00223384	0.33756	-0.00366793	0.00321773	0.257101
cg07859360	0.0067196	0.0119459	0.575057	0.00136421	0.00674698	0.840183	-0.00546273	0.00971866	0.57534
cg07859364	0.00673559	0.0370993	0.856306	0.0185147	0.0209535	0.379071	7.7982e-05	0.0301824	0.997944
cg07859439	0.00334954	0.0445141	0.940172	-0.0253876	0.0251414	0.31508	-0.00881966	0.0362148	0.808098
cg07859466	0.0132688	0.0193081	0.493571	-0.00228279	0.0109051	0.834624	0.00247348	0.0157083	0.875203
cg07859489	-0.0686576	0.0873227	0.433618	-0.0264199	0.0493195	0.593387	0.0502338	0.071042	0.481182
cg07859548	-0.00213192	0.0302739	0.944002	-0.0227114	0.0170986	0.187177	-0.000595889	0.0246296	0.980747
cg07859603	0.0193451	0.0157882	0.223404	-0.0166306	0.0089171	0.0651697	-0.00705558	0.0128446	0.584047
cg07859640	0.00387897	0.0247951	0.876008	0.00609539	0.0140042	0.664334	-0.0217734	0.0201722	0.283071
cg07859664	-0.000402792	0.00775888	0.958703	-0.00118251	0.00438218	0.787847	-5.74973e-05	0.00631229	0.992751
cg07859728	0.00309949	0.0104343	0.767058	-0.00305599	0.00589324	0.605237	-0.00337471	0.00848889	0.69183
cg07859729	0.0500471	0.0162641	0.00270975	-0.0141866	0.00918587	0.125715	-0.0368492	0.0132317	0.00642752
cg07859753	-0.0348082	0.0263008	0.18876	0.00382838	0.0148545	0.79716	0.0379747	0.0213972	0.0790434
cg07859799	0.00447087	0.00849628	0.599928	0.00173612	0.00479866	0.718286	0.000197283	0.00691221	0.977289
cg07859818	-0.0416378	0.0271089	0.127774	0.0262776	0.015311	0.0892744	0.0332365	0.0220546	0.135025
cg07859876	0.00178517	0.00444404	0.688779	0.000594329	0.00250997	0.813316	0.000417174	0.00361548	0.908376
cg07859880	-0.00603275	0.0186086	0.746484	-0.00789354	0.01051	0.454423	0.0138028	0.0151391	0.36415
cg07859923	0.0391519	0.0437404	0.372928	-0.00140543	0.0247044	0.954749	-0.0182454	0.0355853	0.609299
cg07859951	0.000287606	0.0319051	0.992826	-0.0110803	0.0180199	0.540051	-0.00169803	0.0259566	0.947974
cg07860043	-0.00459256	0.0176483	0.795235	0.00099581	0.00996767	0.920625	-0.00475877	0.0143579	0.74102
cg07860054	0.0153748	0.0217369	0.481052	-0.00727935	0.0122769	0.554593	0.00538238	0.0176842	0.761498
cg07860058	-0.00178541	0.0175234	0.919054	-0.00810451	0.00989712	0.414844	0.00818345	0.0142563	0.567266
cg07860105	0.00298767	0.00879117	0.734698	0.00351646	0.00496521	0.48049	0.000508576	0.00715212	0.943456
cg07860110	0.0352371	0.0181688	0.0553249	-0.00970221	0.0102617	0.346739	-0.024417	0.0147814	0.101761
cg07860213	-0.00854706	0.00737054	0.249019	-0.000120106	0.00416285	0.977041	0.00650928	0.00599636	0.280346
cg07860222	-0.0264199	0.047406	0.578586	-0.00366372	0.0267747	0.891442	-0.00536257	0.0385675	0.889701
cg07860291	-0.00316332	0.00999541	0.752313	0.00523973	0.00564536	0.355611	-0.00146441	0.00813183	0.857459
cg07860667	-0.0130905	0.0117129	0.266465	0.0131623	0.00661539	0.0494171	0.00973725	0.00952911	0.309371
cg07860673	0.00657659	0.00716846	0.361168	-0.00394213	0.00404871	0.332616	-0.00593348	0.00583195	0.311464
cg07860708	0.0090283	0.0124077	0.468571	-0.00617045	0.00700781	0.380738	0.000994149	0.0100944	0.921748
cg07860732	0.00450533	0.0157272	0.775125	-0.0129192	0.00888265	0.149024	-0.0103939	0.012795	0.418563
cg07860833	0.0230263	0.0265398	0.387725	-0.0192552	0.0149896	0.20197	-0.00589533	0.0215917	0.785399
cg07860918	-0.0118953	0.0447075	0.790745	-0.00814493	0.0252506	0.747713	-0.0108192	0.0363721	0.766746
cg07860992	0.00273598	0.00404247	0.500121	0.000759468	0.00228317	0.740118	-0.000301626	0.00328878	0.927113
cg07861014	-0.00752476	0.0441868	0.86513	0.00650535	0.0249565	0.794896	0.0148635	0.0359485	0.680167
cg07861166	-0.00830038	0.0107631	0.442449	-0.00014683	0.00607892	0.980779	0.013691	0.00875636	0.121147
cg07861170	0.000345962	0.0218683	0.98741	0.00464968	0.0123511	0.70739	0.00964735	0.0177911	0.588873
cg07861180	-0.00213891	0.014358	0.881884	0.0106291	0.00810935	0.193017	-0.00742414	0.0116811	0.526538
cg07861198	0.0127821	0.0203517	0.531425	-0.0104496	0.0114946	0.365532	-0.0119103	0.0165573	0.473644
cg07861230	-0.0200074	0.0121439	0.102654	0.00419433	0.00685885	0.542271	0.0106122	0.00987979	0.285402
cg07861258	-0.00988999	0.0246509	0.689145	0.000324926	0.0139227	0.981428	-0.000530419	0.0200549	0.978954
cg07861288	0.0638641	0.026974	0.0198671	-0.0195213	0.0152348	0.203091	-0.0477794	0.0219449	0.0318631
cg07861321	0.00437906	0.00899897	0.627615	0.000739384	0.00508258	0.884635	-0.00124077	0.00732117	0.865771
cg07861329	-0.00526392	0.00955632	0.583003	0.000842436	0.00539736	0.876289	0.00635673	0.00777461	0.415554
cg07861343	0.00763219	0.0456563	0.867584	0.015837	0.0257865	0.540533	0.0174598	0.037144	0.639358
cg07861356	-0.00993261	0.024486	0.685888	0.0115273	0.0138296	0.406577	0.0174646	0.0199207	0.382791
cg07861373	0.00201367	0.0178194	0.910258	0.00907854	0.0100643	0.369241	-0.00224063	0.0144971	0.877488
cg07861390	0.00227042	0.0225869	0.920137	0.011534	0.012757	0.368143	-0.0117298	0.0183757	0.524746
cg07861456	-0.0279635	0.0398904	0.484959	0.00731855	0.0225299	0.745997	0.00466676	0.0324531	0.885954
cg07861484	-0.000349333	0.0226784	0.987741	-0.00887422	0.0128087	0.490055	-0.000378042	0.0184502	0.983694
cg07861506	0.000879541	0.00640712	0.891095	0.00173316	0.00361871	0.633045	-0.00222199	0.00521256	0.670841
cg07861541	0.0162155	0.0119151	0.17666	-0.00516238	0.0067296	0.444858	-0.0192274	0.00969362	0.0501086
cg07861564	-0.00234333	0.00547305	0.669476	0.00132809	0.00309115	0.668399	0.00294999	0.00445263	0.509188
cg07861603	0.0458593	0.0390294	0.242844	-0.0163948	0.0220436	0.45881	-0.0486012	0.0317526	0.129086
cg07861658	0.0023309	0.00466667	0.618562	-0.00358733	0.00263572	0.17662	-8.92911e-05	0.0037966	0.981284
cg07861662	0.033278	0.0136619	0.0166639	-0.0156477	0.00771616	0.0452828	-0.0225061	0.0111147	0.0455985
cg07861681	-0.00432403	0.0135406	0.75015	-0.00335858	0.00764769	0.661511	0.00455899	0.0110161	0.679889
cg07861743	0.0199522	0.0208437	0.340806	-0.010299	0.0117724	0.3838	-0.00819467	0.0169576	0.629999
cg07861745	0.00350164	0.0317196	0.912323	0.00931571	0.0179151	0.604242	-0.00169932	0.0258057	0.947631
cg07861756	0.00872189	0.0266839	0.744471	-0.00098317	0.0150709	0.948119	0.00957176	0.0217089	0.660246
cg07861790	-0.00972817	0.0299573	0.746074	-0.0213253	0.0169197	0.210525	0.013894	0.0243719	0.569925
cg07861806	0.0046137	0.00785651	0.558389	0.0050113	0.00443732	0.261505	0.000388567	0.00639171	0.951648
cg07861865	0.00266018	0.0261785	0.919268	-0.00277351	0.0147855	0.851591	0.011689	0.0212977	0.584365
cg07861868	-0.00343642	0.00842068	0.684096	0.00108901	0.00475596	0.819363	0.00269684	0.0068507	0.694688
cg07861968	-0.0337206	0.0217855	0.124882	0.002931	0.0123043	0.812217	0.0319769	0.0177237	0.0742744
cg07862031	0.000889288	0.00320023	0.781688	-0.00221183	0.00180748	0.223996	-0.000795625	0.00260357	0.760565
cg07862046	-0.00966309	0.0069054	0.164864	0.00827016	0.00390014	0.0364903	0.00450664	0.00561793	0.424385
cg07862083	0.00388288	0.00397472	0.331027	-0.00184543	0.0022449	0.413041	-0.00129592	0.00323366	0.689469
cg07862094	0.00128602	0.00299949	0.66905	0.00129433	0.0016941	0.44669	-0.0004637	0.00244025	0.849686
cg07862100	-0.00528406	0.0153682	0.731711	-0.00509331	0.00867989	0.558692	0.001418	0.0125029	0.909935
cg07862129	-0.0167913	0.0185962	0.36877	0.00141508	0.0105031	0.893102	0.0138031	0.0151291	0.36382
cg07862150	-0.0854443	0.0397525	0.0340644	0.033775	0.0224521	0.135716	0.0500698	0.032341	0.124801
cg07862235	0.010936	0.0101567	0.284246	0.00196051	0.00573645	0.733261	-0.0154334	0.00826305	0.0647842
cg07862254	0.000198535	0.00769274	0.979463	0.00483767	0.00434483	0.268246	-0.000948457	0.00625849	0.879856
cg07862274	-0.000312409	0.00750896	0.966898	-0.0078193	0.00424103	0.0682443	0.0032394	0.00610897	0.597124
cg07862302	0.00550446	0.00949123	0.563278	0.000971024	0.0053606	0.856631	-0.0091596	0.00772165	0.238403
cg07862320	-0.00602086	0.0148214	0.68546	-0.00127974	0.00837103	0.87881	0.00263662	0.012058	0.827368
cg07862358	0.00308348	0.00416781	0.461171	-0.00379851	0.00235396	0.109815	0.000240934	0.00339075	0.943498
cg07862382	0.0326652	0.0180119	0.0728101	-0.0119624	0.010173	0.242488	-0.0362858	0.0146537	0.0149924
cg07862423	-0.0160746	0.0311979	0.607541	0.0309494	0.0176204	0.0821351	0.0170328	0.0253813	0.503749
cg07862461	0.00425111	0.0379579	0.911056	0.0198356	0.0214384	0.357117	-0.000778012	0.0308809	0.979951
cg07862488	0.00780479	0.0126435	0.538472	-0.000798092	0.00714101	0.911241	-0.0111142	0.0102862	0.282575
cg07862526	-0.00391926	0.0188656	0.835858	-0.00409009	0.0106552	0.701915	0.0121159	0.0153482	0.431782
cg07862535	-0.00302917	0.00674002	0.654114	0.00658565	0.00380673	0.0867784	0.00679455	0.00548339	0.218262
cg07862554	0.0140042	0.0107224	0.194585	-0.00896687	0.00605595	0.141902	-0.01055	0.00872327	0.229414
cg07862555	0.0360494	0.0309302	0.246641	-0.00884719	0.0174692	0.613682	-0.0152773	0.0251635	0.545173
cg07862575	-0.0063361	0.00911983	0.488849	0.000505169	0.00515084	0.922073	0.00510851	0.0074195	0.492749
cg07862582	-0.00561949	0.00973424	0.565067	0.00575369	0.00549785	0.297889	0.00639975	0.00791936	0.420982
cg07862608	0.00530173	0.00289778	0.0703529	-0.00184929	0.00163665	0.261268	-0.00449964	0.00235751	0.0592348
cg07862612	-0.011609	0.0233307	0.619891	0.0119324	0.013177	0.367396	0.00806958	0.0189808	0.671664
cg07862736	0.00221733	0.0124307	0.858796	-0.00333565	0.0070208	0.635766	-0.00274904	0.0101131	0.786325
cg07862738	0.00285019	0.0312785	0.927581	-0.00844115	0.0176659	0.633842	-0.0121331	0.0254468	0.634564
cg07862767	0.00141632	0.00877484	0.872105	0.00107426	0.00495599	0.828846	-0.00584794	0.00713883	0.414675
cg07862768	-0.0104177	0.0212914	0.625729	-0.00960011	0.0120253	0.42661	0.0156477	0.0173217	0.368551
cg07862773	0.00677029	0.0111364	0.544634	0.00328476	0.00628981	0.602685	-0.00887625	0.00906013	0.329644
cg07862866	-0.0130579	0.0247665	0.59922	0.018209	0.013988	0.19605	-0.024235	0.020149	0.231956
cg07862889	-0.00422621	0.00687819	0.540351	0.00264906	0.00388477	0.496905	0.00458306	0.0055958	0.414764
cg07862930	0.0192341	0.059036	0.745268	0.00873172	0.0333432	0.793968	0.00297277	0.0480291	0.950772
cg07862977	-0.00336693	0.00373613	0.369702	0.000695129	0.00211015	0.74254	-0.00189077	0.00303956	0.535351
cg07863022	0.027299	0.0329704	0.409691	0.00199314	0.0186216	0.914981	-0.0186919	0.0268233	0.487546
cg07863043	0.0031279	0.0103879	0.763968	0.000293011	0.00586702	0.96027	-0.00530521	0.00845113	0.531627
cg07863083	-0.0927985	0.0426715	0.0320575	0.0304532	0.0241007	0.209377	0.0560479	0.0347157	0.109638
cg07863159	-0.00608534	0.037139	0.870184	0.0142619	0.0209759	0.498161	-0.00281728	0.0302147	0.925902
cg07863193	-0.0206787	0.0109399	0.0616859	0.0163621	0.00617882	0.00943476	0.0129357	0.00890026	0.149306
cg07863240	0.00590075	0.0177151	0.739777	-0.01122	0.0100054	0.264861	0.00498041	0.0144122	0.730408
cg07863244	0.0252914	0.0133554	0.0612109	-0.0118136	0.00754305	0.120536	-0.0174733	0.0108654	0.111016
cg07863268	0.0291833	0.0216143	0.180066	-0.0120869	0.0122076	0.324558	-0.0317241	0.0175844	0.0742875
cg07863318	0.00310647	0.00897803	0.730079	-0.00322054	0.00507075	0.526829	-0.00784219	0.00730414	0.28561
cg07863354	-0.00873081	0.00812924	0.28546	0.00804369	0.00459135	0.0829157	0.0041856	0.0066136	0.528288
cg07863373	0.00404497	0.0108558	0.710245	-0.00740643	0.00613132	0.229967	0.00221113	0.00883183	0.802834
cg07863402	-0.0048066	0.0233538	0.837361	-0.00369898	0.0131901	0.779734	-0.00667691	0.0189997	0.726026
cg07863409	-0.0134761	0.0231635	0.562051	-0.000817894	0.0130827	0.950278	-0.00121118	0.0188448	0.948885
cg07863416	-0.022135	0.0255608	0.388619	0.015118	0.0144366	0.297583	0.00725331	0.0207952	0.72799
cg07863439	0.0271189	0.0436954	0.536281	0.00941644	0.024679	0.703616	-0.00248674	0.0355487	0.944374
cg07863488	-6.15296e-05	0.00894937	0.994528	0.00440844	0.00505456	0.385247	-0.00502606	0.00728082	0.491628
cg07863524	-0.00570464	0.0165273	0.73071	0.00833312	0.00933455	0.374195	-0.00247104	0.0134459	0.854568
cg07863534	0.000672869	0.00463755	0.884937	0.00353971	0.00261926	0.179674	-0.00188155	0.00377291	0.619107
cg07863545	0.0107984	0.0251527	0.668637	0.0207885	0.0142061	0.146573	0.00399697	0.0204632	0.845543
cg07863602	-0.0171996	0.0203475	0.400007	0.00680259	0.0114922	0.555259	0.0171676	0.0165539	0.302252
cg07863624	-0.0161214	0.0287231	0.575896	0.00612928	0.0162227	0.70638	0.000525847	0.0233679	0.982092
cg07863638	0.00103599	0.0117667	0.930021	-0.00132342	0.00664576	0.842568	0.00837574	0.00957286	0.383742
cg07863765	-0.0231981	0.0227215	0.309781	0.0208395	0.012833	0.107609	0.0180319	0.0184853	0.331728
cg07863834	-0.0519888	0.0445592	0.246148	0.00300364	0.0251668	0.905243	0.00963694	0.0362514	0.790924
cg07863854	-0.0161609	0.0188029	0.392168	0.00490139	0.0106198	0.645439	0.0134476	0.0152972	0.381505
cg07863877	0.0094464	0.024116	0.696125	0.00218345	0.0136206	0.87297	-0.00544287	0.0196197	0.782043
cg07863927	-0.0217317	0.0233379	0.35405	-0.00274491	0.0131811	0.835469	0.0210254	0.0189867	0.270842
cg07863950	-0.0193921	0.0138579	0.164863	0.00646345	0.00782687	0.410922	0.009209	0.0112742	0.416011
cg07863994	0.000551949	0.00339448	0.871167	0.00213973	0.00191719	0.267117	-0.000962424	0.00276161	0.728211
cg07864031	-0.000491407	0.00396466	0.901611	0.00127881	0.00223922	0.569241	0.00209281	0.00322547	0.51796
cg07864144	-0.0222904	0.017576	0.207721	0.00160166	0.00992684	0.872152	0.0114821	0.0142991	0.423921
cg07864160	0.00362404	0.00739311	0.625094	-3.73664e-05	0.00417559	0.992878	-0.00956485	0.00601472	0.115001
cg07864168	-0.00621742	0.00766862	0.419468	-0.000159848	0.0043312	0.970635	0.00404258	0.00623886	0.518521
cg07864189	0.00448041	0.00463024	0.335605	-0.0017537	0.00261514	0.504055	-0.00319289	0.00376696	0.398724
cg07864195	0.0321722	0.0281027	0.255077	-0.0183981	0.0158723	0.249217	-0.0182824	0.0228632	0.425851
cg07864297	0.0135765	0.0266125	0.611088	0.0117563	0.0150306	0.436007	-0.00838801	0.0216507	0.699283
cg07864323	0.00257806	0.00405061	0.525959	-0.00138461	0.00228777	0.54643	0.00159272	0.0032954	0.62995
cg07864327	0.000600688	0.0204665	0.976645	0.00875381	0.0115594	0.450694	0.00353967	0.0166507	0.832093
cg07864342	0.0540149	0.0205598	0.00999218	-0.00130322	0.0116121	0.910871	-0.0517516	0.0167265	0.0025737
cg07864377	0.0295657	0.0483889	0.542612	0.00260912	0.0273298	0.924138	0.00257469	0.0393671	0.947987
cg07864400	0.0339072	0.0147733	0.0238551	-0.0063361	0.00834386	0.449453	-0.0220168	0.0120189	0.0700109
cg07864429	0.00791847	0.021996	0.719624	-0.0127223	0.0124232	0.308323	-0.00124371	0.017895	0.944733
cg07864467	0.00629764	0.0236111	0.790243	0.0114526	0.0133355	0.392544	-0.00115913	0.019209	0.952005
cg07864546	0.00832376	0.00667966	0.215685	-0.00395296	0.00377264	0.29731	-0.00304853	0.00543428	0.576091
cg07864554	0.0096361	0.0147956	0.516388	0.0045176	0.00835647	0.590002	-0.0146044	0.012037	0.227934
cg07864632	-0.000946987	0.00273981	0.730355	-0.000156827	0.00154743	0.919482	2.80429e-05	0.002229	0.989988
cg07864639	0.0216006	0.0214213	0.315761	-0.00309067	0.0120987	0.798907	-0.00418075	0.0174275	0.810913
cg07864647	-0.0429477	0.0320772	0.183706	0.00648545	0.0181171	0.721132	0.0407433	0.0260966	0.121689
cg07864765	-0.0014354	0.00322278	0.65702	0.0025085	0.00182021	0.1713	0.0032968	0.00262192	0.211597
cg07864801	-0.00149634	0.0126251	0.905898	-0.000443196	0.0071306	0.950567	-0.00415146	0.0102712	0.686959
cg07864846	-0.00966631	0.0202531	0.634228	0.00783239	0.0114388	0.495137	0.0147561	0.016477	0.372683
cg07864883	-0.0169284	0.0210766	0.42381	0.00317511	0.0119039	0.79024	0.0029834	0.017147	0.862232
cg07864884	-0.00256476	0.0313683	0.935002	0.00566216	0.0177166	0.749955	0.0175355	0.0255199	0.493623
cg07864906	-0.0162126	0.0210316	0.442638	0.00972033	0.0118785	0.415165	0.010155	0.0171104	0.554216
cg07864948	-0.0242665	0.0157371	0.126297	0.0177416	0.00888822	0.0487002	0.00870044	0.012803	0.498383
cg07864976	0.0107925	0.0528377	0.838576	0.0121507	0.0298425	0.684779	0.0053083	0.0429865	0.901974
cg07865063	0.0274	0.0139516	0.0523712	-0.0107156	0.00787981	0.176988	-0.0146545	0.0113504	0.199708
cg07865065	-0.0181211	0.0256167	0.481	0.0124194	0.0144682	0.392771	0.0190868	0.0208406	0.361996
cg07865091	-0.0064705	0.0436521	0.882467	0.0283418	0.0246545	0.253122	0.0162091	0.0355134	0.649096
cg07865161	-0.0103609	0.0203358	0.611552	0.00660654	0.0114855	0.566471	-0.000150248	0.0165443	0.992773
cg07865166	0.0059935	0.0206431	0.77217	-0.0101174	0.0116591	0.387641	-0.0165499	0.0167943	0.326833
cg07865216	0.00625265	0.032434	0.84753	-0.0199416	0.0183186	0.279001	-0.00151027	0.0263869	0.954474
cg07865265	0.00319931	0.0183903	0.86225	0.00108871	0.0103868	0.916735	-0.0185225	0.0149615	0.218671
cg07865267	-0.000651665	0.0135512	0.961743	-0.00254004	0.00765364	0.740694	0.00459037	0.0110247	0.678047
cg07865275	-0.0573364	0.0283616	0.0459416	0.0457807	0.0160185	0.00520767	0.0486348	0.0230738	0.0376
cg07865294	-0.0318551	0.0288647	0.272468	0.0146626	0.0163026	0.370645	0.0213214	0.0234831	0.366134
cg07865311	0.00472812	0.00833931	0.572032	-0.0013391	0.00471	0.776773	-0.00112751	0.0067845	0.868351
cg07865326	0.0181982	0.0101306	0.0755171	-0.0108607	0.0057217	0.0606177	-0.000362718	0.0082418	0.964986
cg07865334	0.0120744	0.0109128	0.271241	0.00203908	0.00616349	0.741478	-0.010812	0.00887817	0.226218
cg07865344	-0.00211608	0.00759255	0.781059	0.00282605	0.00428824	0.511426	0.000753914	0.00617697	0.903107
cg07865390	0.000428451	0.00247029	0.862662	-0.002254	0.00139521	0.10941	0.000180944	0.00200972	0.928443
cg07865391	0.00333177	0.00430871	0.441228	0.00314979	0.00243354	0.198595	-0.00469962	0.00350538	0.183122
cg07865412	-0.0264392	0.0495804	0.595061	-0.010913	0.0280028	0.697596	-0.00392486	0.0403365	0.922685
cg07865418	-0.0257333	0.021324	0.230423	0.0182915	0.0120437	0.132042	0.0111039	0.0173483	0.52363
cg07865440	-0.00118531	0.00321538	0.713193	-0.000760146	0.00181603	0.676443	0.0035741	0.0026159	0.174971
cg07865441	-0.019736	0.015299	0.20008	0.0160026	0.0086408	0.0670392	0.0104363	0.0124466	0.4038
cg07865444	-0.013571	0.0298393	0.650257	-0.0115041	0.0168531	0.496462	0.0133572	0.024276	0.583418
cg07865479	0.0148197	0.0212401	0.487002	-0.00393665	0.0119963	0.743494	-0.014375	0.01728	0.407496
cg07865517	0.0168438	0.0205744	0.414955	-0.0213595	0.0116203	0.0690739	-0.0139469	0.0167384	0.406742
cg07865573	-0.0516393	0.0208715	0.0150742	0.0307702	0.0117882	0.0104664	0.0381975	0.0169802	0.026716
cg07865574	-0.0196295	0.0251328	0.436666	0.00620159	0.0141949	0.663153	0.0229462	0.0204469	0.264506
cg07865580	-0.00946411	0.0124082	0.447455	-0.00546512	0.00700807	0.437369	0.00237523	0.0100947	0.814472
cg07865600	0.00417941	0.00402743	0.301947	-0.00130129	0.00227468	0.568578	-0.00121902	0.00327655	0.710663
cg07865607	-0.0340831	0.0427729	0.427471	0.00172826	0.024158	0.943114	0.00612892	0.0347982	0.860557
cg07865623	0.0255804	0.017857	0.155178	0.000437132	0.0100855	0.965517	-0.0242896	0.0145277	0.0977236
cg07865630	0.027816	0.0473176	0.557981	-0.0011856	0.0267248	0.964705	-0.00247701	0.0384956	0.948826
cg07865653	0.00289882	0.011569	0.802673	-0.00429545	0.00653412	0.512473	-0.00784118	0.00941205	0.406814
cg07865711	0.0372926	0.0411229	0.366706	-0.0300905	0.023226	0.198174	-0.0277376	0.0334558	0.409073
cg07865723	0.0337271	0.0285129	0.239723	-0.0232511	0.016104	0.151982	-0.00806764	0.0231969	0.728744
cg07865738	-0.0116693	0.0219165	0.595623	-0.00641828	0.0123783	0.605272	0.0139113	0.0178303	0.437149
cg07865790	0.00140662	0.00244404	0.566252	-0.00108529	0.00138038	0.433632	-0.00120549	0.00198836	0.545736
cg07865817	0.00394157	0.010319	0.703309	-0.00147679	0.00582811	0.800497	-0.00476933	0.00839508	0.571259
cg07865923	0.018678	0.0278622	0.504199	-0.00882422	0.0157364	0.576247	-0.0148763	0.0226675	0.51318
cg07866001	0.0276563	0.0375161	0.462771	-0.0112967	0.0211889	0.595144	-0.00477275	0.0305215	0.87606
cg07866059	0.00335926	0.0097277	0.730587	0.00668085	0.00549416	0.226909	-0.00134449	0.00791404	0.865449
cg07866131	0.0191889	0.0154178	0.216248	-0.00776711	0.00870789	0.374598	-0.00966901	0.0125432	0.442648
cg07866137	-0.00384817	0.00376361	0.309077	0.00354138	0.00212567	0.0989056	0.000894851	0.00306191	0.770712
cg07866181	-0.0346572	0.0220037	0.118465	0.00654681	0.0124276	0.599525	0.0274001	0.0179013	0.129084
cg07866206	-0.00351031	0.00785617	0.65599	0.0046434	0.00443713	0.297911	0.00434317	0.00639144	0.498405
cg07866207	-0.00453737	0.0125924	0.719378	0.000581941	0.00711211	0.934954	0.00984268	0.0102446	0.339034
cg07866212	0.0337576	0.0340365	0.323734	-0.0241766	0.0192236	0.211508	-0.0102659	0.0276906	0.711634
cg07866246	0.00539473	0.00439622	0.222713	-0.00165813	0.00248296	0.505829	-0.00175995	0.00357657	0.623764
cg07866293	0.00618269	0.0312514	0.843582	0.00374205	0.0176506	0.832542	0.00416919	0.0254248	0.870083
cg07866306	0.00676262	0.0433857	0.876455	0.0109491	0.0245041	0.655984	0.00521932	0.0352968	0.88275
cg07866371	-0.0169556	0.0185252	0.362295	0.0193085	0.0104629	0.0679971	0.00264412	0.0150713	0.861096
cg07866399	-0.0194881	0.0520363	0.708834	0.00751021	0.0293899	0.798844	-0.0138597	0.0423345	0.744075
cg07866407	0.0105686	0.0192976	0.58517	-0.0125529	0.0108992	0.252234	0.00286091	0.0156997	0.855781
cg07866443	0.0141004	0.0139046	0.313041	-0.00408981	0.00785327	0.603696	-0.00900017	0.0113122	0.428178
cg07866446	-0.00585275	0.0233107	0.802281	0.00103446	0.0131658	0.937534	-0.00829029	0.0189646	0.662968
cg07866476	0.0136747	0.00759767	0.0749602	0.00260006	0.00429113	0.545971	-0.0123526	0.00618114	0.0484404
cg07866489	0.00663138	0.011859	0.577312	0.00132589	0.00669793	0.84349	-0.00444732	0.00964801	0.645851
cg07866516	-0.0073575	0.0151973	0.629373	0.00240282	0.00858338	0.780115	0.00438486	0.0123639	0.723614
cg07866519	0.01306	0.00935189	0.165717	0.00214984	0.0052819	0.684881	-0.011032	0.0076083	0.150253
cg07866524	-0.00684292	0.0115191	0.553847	0.00741527	0.00650591	0.257159	0.00961534	0.00937141	0.307404
cg07866556	0.00992526	0.0149501	0.508318	-0.00870626	0.00844375	0.305037	-0.0063612	0.0121628	0.602151
cg07866612	-0.00238039	0.0146747	0.871474	0.000123011	0.0082882	0.988189	0.0066648	0.0119387	0.577945
cg07866630	0.0247433	0.0199476	0.217783	-0.00429704	0.0112663	0.703727	-0.00889029	0.0162285	0.585061
cg07866632	-0.00802642	0.0245995	0.744905	-0.00849704	0.0138937	0.542234	-0.0019321	0.0200131	0.923287
cg07866705	-0.000326981	0.0271453	0.990414	-0.0170643	0.0153316	0.268423	-0.0058264	0.0220843	0.792468
cg07866762	-0.0264597	0.0224496	0.241401	0.00878914	0.0126794	0.489835	0.00805978	0.018264	0.659973
cg07866765	-0.0330314	0.0227674	0.150023	0.000401932	0.0128589	0.975128	0.0154537	0.0185226	0.406132
cg07866782	0.00391709	0.00369986	0.292333	0.00172596	0.00208966	0.410838	-0.00196156	0.00301005	0.516139
cg07866798	0.0502487	0.0506561	0.323661	0.00235453	0.0286103	0.934579	-0.0275285	0.0412116	0.505716
cg07866823	-0.0122513	0.0163976	0.456766	0.00588467	0.00926127	0.526644	0.00797702	0.0133403	0.551245
cg07866867	-0.013127	0.0304292	0.667128	0.0157772	0.0171863	0.360866	0.0213165	0.0247559	0.391303
cg07866909	-0.0200417	0.0168104	0.236053	-0.0044937	0.00949443	0.637053	0.0118418	0.0136762	0.388676
cg07867012	0.00903915	0.0102899	0.38185	-0.000819449	0.0058117	0.888159	-0.007887	0.00837144	0.348442
cg07867024	0.00394625	0.00851226	0.643965	0.00257279	0.00480768	0.593765	-0.00739841	0.00692521	0.287996
cg07867036	0.00637141	0.0111176	0.567896	0.00813582	0.00627918	0.198129	-0.0144078	0.00904482	0.114396
cg07867072	0.0202201	0.00951158	0.0360294	-0.00445771	0.0053721	0.408674	-0.0178806	0.00773821	0.022946
cg07867089	-0.00634012	0.0160024	0.69282	-0.000815886	0.00903807	0.928255	-0.00389653	0.0130188	0.765346
cg07867133	0.00758349	0.005552	0.175096	0.00122537	0.00313575	0.696811	-0.00857056	0.00451687	0.0607115
cg07867360	-0.0346236	0.0211684	0.105126	-0.00195002	0.0119558	0.870774	0.0366014	0.0172217	0.0360757
cg07867367	-0.0236072	0.0200002	0.240719	0.00720232	0.011296	0.525223	-0.00448897	0.0162713	0.78322
cg07867420	0.00383193	0.0353873	0.913991	0.0112599	0.0199866	0.574467	0.00345256	0.0287896	0.904789
cg07867517	0.00273169	0.00916719	0.766345	-0.00272454	0.00517759	0.599925	0.0057206	0.00745803	0.444903
cg07867554	-0.000662165	0.0164081	0.967891	0.00325432	0.00926722	0.726219	0.00444393	0.0133489	0.739917
cg07867558	-0.00625349	0.00430371	0.149406	0.000726971	0.00243072	0.765515	0.000670048	0.00350131	0.848631
cg07867650	-0.0428028	0.0295399	0.150535	0.0299602	0.016684	0.0756171	0.0251228	0.0240324	0.298424
cg07867665	0.00667756	0.00560726	0.236579	-0.00284659	0.00316696	0.37094	-0.00306687	0.00456183	0.502982
cg07867687	-0.00207379	0.00946315	0.826994	0.00239859	0.00534474	0.654584	-0.0071699	0.00769881	0.353987
cg07867876	0.00566765	0.007403	0.445761	-0.00160985	0.00418118	0.701054	-0.00559505	0.00602276	0.35518
cg07867940	0.00480467	0.00909466	0.598489	-9.61394e-05	0.00513662	0.985105	-0.000270483	0.00739903	0.970913
cg07868018	-0.00404778	0.00911653	0.658018	0.00819628	0.00514897	0.114644	-0.00200738	0.00741682	0.787228
cg07868041	0.0186594	0.0143938	0.197899	-0.0157383	0.00812953	0.0557562	-0.00806564	0.0117102	0.492593
cg07868075	0.00255351	0.0111496	0.819329	-0.00264904	0.00629724	0.674919	-0.000654845	0.00907083	0.942596
cg07868088	-0.00224747	0.0245331	0.927195	0.00800128	0.0138562	0.564959	0.00700605	0.0199591	0.726327
cg07868107	-0.0129064	0.0134268	0.338796	-0.00340327	0.00758337	0.65458	0.0165705	0.0109234	0.132494
cg07868115	0.0173128	0.0132915	0.195781	-0.00749253	0.00750697	0.3207	-0.00587349	0.0108134	0.588247
cg07868155	0.0186029	0.0293456	0.527607	0.0116849	0.0165743	0.482481	-0.0202159	0.0238743	0.399189
cg07868195	0.00115486	0.00409318	0.77843	-0.000103177	0.00231181	0.964493	-0.000450057	0.00333003	0.89277
cg07868215	0.000126902	0.0133303	0.992424	-0.00103279	0.00752891	0.891172	0.00501484	0.010845	0.644812
cg07868273	0.00462467	0.0038181	0.228712	-0.00592713	0.00215644	0.00712655	0.000645422	0.00310624	0.83583
cg07868339	0.00136935	0.00951229	0.885831	-0.000875419	0.00537249	0.870898	-0.000477662	0.00773879	0.950909
cg07868348	-0.0178411	0.0142848	0.214656	0.0104568	0.00806797	0.197991	0.0065725	0.0116215	0.572994
cg07868366	-2.29959e-05	0.0189258	0.999033	-0.00710568	0.0106892	0.507769	0.000376937	0.0153972	0.980519
cg07868478	0.00132087	0.00283581	0.642404	0.000845421	0.00160165	0.598801	-0.00142685	0.00230709	0.537705
cg07868561	0.0337273	0.0311369	0.28138	-0.0222799	0.017586	0.208189	-0.0157816	0.0253316	0.534731
cg07868587	-0.00583895	0.0133519	0.662848	-2.68832e-05	0.00754111	0.997163	0.008648	0.0108626	0.427881
cg07868612	-0.0307549	0.0212385	0.150789	0.00743445	0.0119954	0.536845	0.0278705	0.0172788	0.109962
cg07868624	0.0238956	0.04588	0.603661	0.00668419	0.0259128	0.796987	-0.0050552	0.037326	0.892547
cg07868652	0.00414861	0.0104	0.690832	-0.00930869	0.00587389	0.116243	-0.00706963	0.00846102	0.405439
cg07868688	0.00254576	0.00388457	0.513778	-0.000526966	0.00219399	0.810688	0.000684644	0.00316032	0.828941
cg07868747	-0.00275664	0.00847492	0.74567	0.00422399	0.00478659	0.379686	-5.7335e-05	0.00689483	0.993382
cg07868857	-0.0618221	0.0224395	0.00699686	0.0199163	0.0126737	0.119297	0.0364589	0.0182558	0.0485862
cg07868877	0.00404627	0.0195912	0.836801	-0.00791212	0.011065	0.476273	-0.004755	0.0159385	0.76608
cg07868885	-0.000108499	0.0040141	0.978491	-0.000283517	0.00226714	0.900736	0.00253196	0.0032657	0.440017
cg07868917	0.0154859	0.0167948	0.358757	-0.0145642	0.0094856	0.127907	0.00204796	0.0136635	0.881163
cg07868920	0.00144559	0.00301173	0.632306	0.000726264	0.00170101	0.670345	-0.00202377	0.00245021	0.410834
cg07869023	-0.00856334	0.0283835	0.763519	0.000384272	0.0160309	0.980925	-0.0106367	0.0230916	0.646083
cg07869048	-0.00263025	0.0164833	0.873548	0.00671006	0.00930968	0.472772	-0.00254598	0.0134101	0.849815
cg07869078	-0.00282083	0.0126187	0.823578	0.00529796	0.00712699	0.459039	0.00162523	0.010266	0.874537
cg07869104	-0.0133305	0.0238916	0.578147	-0.00446402	0.0134939	0.741488	0.00463005	0.0194372	0.812219
cg07869121	-0.0154095	0.020362	0.451	0.00725641	0.0115004	0.529527	0.00775174	0.0165656	0.640866
cg07869135	0.00462559	0.00528339	0.383445	-0.00434148	0.00298404	0.148892	-0.00294458	0.00429834	0.494929
cg07869140	0.00569975	0.00265916	0.0345528	-0.00227338	0.00150188	0.133324	-0.00304606	0.00216338	0.162293
cg07869172	-0.000442356	0.0191308	0.981599	0.00123109	0.010805	0.909521	0.00891419	0.015564	0.56813
cg07869232	-0.0111606	0.0287882	0.699094	-0.00134526	0.0162594	0.934229	-0.00698343	0.0234208	0.766203
cg07869256	0.00185868	0.0193658	0.923734	-0.00728628	0.0109377	0.506873	-0.010062	0.0157552	0.524544
cg07869283	0.0279941	0.0355389	0.432773	-0.0378907	0.0200722	0.0620226	-0.0274011	0.0289129	0.345608
cg07869308	-0.000260032	0.00373847	0.944689	0.00271816	0.00211147	0.201011	0.000256438	0.00304146	0.932979
cg07869311	-0.0175337	0.0222434	0.432443	0.000395124	0.012563	0.974973	0.000482034	0.0180963	0.978803
cg07869343	0.0170736	0.0710638	0.810633	-0.0301676	0.0401365	0.454078	0.0292997	0.0578145	0.613442
cg07869380	0.00929115	0.00450642	0.0418777	-0.00562151	0.0025452	0.0295281	-0.00738324	0.00366623	0.0467664
cg07869405	0.00185097	0.0154632	0.904964	0.000370085	0.00873352	0.966286	0.0050809	0.0125802	0.68718
cg07869434	0.00331416	0.0366978	0.928225	0.0215175	0.0207267	0.301754	-0.0513324	0.0298557	0.0887078
cg07869457	-0.014821	0.0152916	0.334819	-0.0043133	0.00863664	0.618604	0.00840104	0.0124406	0.501081
cg07869461	-0.00815919	0.013325	0.541744	-0.00114602	0.00752592	0.879282	-0.00787555	0.0108407	0.469276
cg07869548	-0.00694317	0.0042108	0.102371	0.0013655	0.00237824	0.567173	0.00445385	0.00342572	0.196609
cg07869576	0.000545957	0.0028371	0.8478	0.000411963	0.00160238	0.797645	0.000458275	0.00230814	0.843029
cg07869603	0.0506414	0.0208086	0.0167578	-0.00804225	0.0117526	0.495404	-0.0479002	0.016929	0.00565582
cg07869651	0.011383	0.01808	0.530428	-0.0028141	0.0102115	0.78345	-0.00389623	0.0147091	0.791654
cg07869659	-0.00485295	0.0135249	0.720505	0.00147353	0.0076388	0.847436	0.00145776	0.0110033	0.894873
cg07869667	-0.00233901	0.00565406	0.680007	0.00161952	0.00319339	0.613191	-2.46268e-05	0.0045999	0.995739
cg07869675	-0.00401941	0.0308624	0.896646	-0.0148582	0.0174309	0.396067	-0.00576439	0.0251083	0.818896
cg07869676	-0.00103706	0.0242373	0.965958	-0.00982423	0.0136891	0.474669	-0.00258206	0.0197184	0.896086
cg07869695	-0.000176137	0.0273094	0.994867	9.94607e-05	0.0154242	0.994868	0.00597259	0.0222178	0.788633
cg07869719	0.0137351	0.027244	0.615288	-0.0103557	0.0153873	0.502528	-0.0140489	0.0221646	0.52766
cg07869721	-0.0294436	0.0245527	0.233343	0.0156689	0.0138673	0.261267	0.02174	0.0199751	0.279106
cg07869723	0.0106951	0.00763593	0.164484	-0.000574576	0.00431274	0.894287	-0.0118703	0.00621227	0.0589542
cg07869763	-0.00487573	0.00560611	0.38658	-0.00181782	0.0031663	0.567205	0.00656867	0.00456089	0.152993
cg07869795	0.0192972	0.0168069	0.253695	-0.0100123	0.00949247	0.294128	-0.0116345	0.0136734	0.396906
cg07869814	-0.022302	0.0231863	0.338487	-0.00264354	0.0130955	0.84044	0.0117864	0.0188634	0.533534
cg07869830	-0.0206861	0.0224359	0.35879	0.0254902	0.0126717	0.0470097	0.0081438	0.0182529	0.656463
cg07869839	0.0299409	0.0237423	0.210275	-0.0344093	0.0134096	0.0118012	-0.0185339	0.0193157	0.339657
cg07869856	0.00115329	0.0190279	0.951793	-0.012234	0.0107469	0.257738	-0.00575978	0.0154803	0.710643
cg07869907	0.0306323	0.0342069	0.372714	-0.031627	0.0193199	0.104834	-0.0133007	0.0278293	0.633757
cg07870003	0.00247765	0.00559664	0.658955	0.000965002	0.00316095	0.760794	7.73155e-05	0.00455318	0.986487
cg07870039	0.00062104	0.013092	0.962262	-0.00672236	0.0073943	0.365514	0.0064588	0.0106511	0.545653
cg07870074	0.0139705	0.0257247	0.58831	0.00454547	0.0145292	0.755059	-0.00210246	0.0209285	0.920185
cg07870129	0.0270093	0.0148879	0.0727098	-0.0143203	0.00840859	0.0917283	-0.0152379	0.0121121	0.211356
cg07870177	0.0137679	0.0086689	0.115463	-0.00484467	0.00489615	0.324862	-0.0115294	0.00705264	0.105306
cg07870213	-0.0134117	0.0176701	0.449669	0.00528535	0.00997998	0.59759	0.00867466	0.0143756	0.547617
cg07870233	0.0109238	0.0120894	0.368431	-0.0123869	0.00682806	0.0727191	-0.0101022	0.00983545	0.306891
cg07870237	0.0127011	0.0105654	0.232204	-0.00860127	0.00596728	0.152658	-0.00649731	0.00859554	0.451526
cg07870293	-0.00443996	0.00785212	0.573062	-0.00527799	0.00443484	0.236874	0.00868204	0.00638815	0.177239
cg07870307	-0.00782124	0.0210051	0.710436	0.00953398	0.0118636	0.423552	0.0146989	0.0170888	0.391809
cg07870370	0.00495093	0.0141295	0.726793	-0.00162106	0.00798028	0.839452	0.0092975	0.0114952	0.420579
cg07870378	-0.0213459	0.0197712	0.282949	0.0126336	0.0111667	0.260662	0.0145245	0.016085	0.36875
cg07870479	0.00083253	0.0249682	0.973468	0.0110753	0.0141019	0.434127	0.00332436	0.020313	0.870339
cg07870482	0.0115221	0.00824956	0.165662	-0.00913082	0.00465931	0.0528725	-0.00845679	0.00671149	0.210645
cg07870528	0.00590256	0.00980384	0.54852	-0.00461168	0.00553716	0.406949	-0.00388832	0.00797598	0.62699
cg07870541	0.00867052	0.0261833	0.741241	-0.0357221	0.0147882	0.017563	-0.00402015	0.0213016	0.850699
cg07870561	-0.0159925	0.0195082	0.41433	-0.00304263	0.0110181	0.783017	0.0141257	0.015871	0.375629
cg07870585	-0.00517103	0.0164282	0.753609	-0.00149313	0.00927856	0.872486	-0.00325949	0.0133653	0.807835
cg07870603	-0.00898609	0.00949867	0.346457	0.00419867	0.00536481	0.43573	0.00604222	0.00772771	0.436164
cg07870611	-0.00235239	0.00348777	0.501602	-0.00353361	0.00196988	0.0759253	0.00264484	0.0028375	0.353574
cg07870633	0.00286467	0.0158158	0.856642	0.0131909	0.00893267	0.142962	-0.0059495	0.012867	0.644831
cg07870713	-0.00144101	0.00318998	0.652461	0.00114339	0.00180168	0.527152	0.00179038	0.00259523	0.491905
cg07870733	0.0336697	0.0164524	0.0433856	-0.0131468	0.00929223	0.160292	-0.0214878	0.013385	0.11163
cg07870757	-0.00544402	0.00477025	0.256549	0.00571377	0.00269421	0.0364667	0.00227917	0.00388087	0.558365
cg07870854	0.000592218	0.00470263	0.900043	-0.000652286	0.00265602	0.806515	0.00113215	0.00382586	0.767917
cg07870914	-0.0306815	0.020227	0.132521	0.0127886	0.0114241	0.265687	0.0231489	0.0164558	0.16267
cg07870920	-0.0744825	0.100553	0.46063	0.0684886	0.056792	0.230738	0.0713857	0.0818059	0.385002
cg07870948	0.00196617	0.00468556	0.675679	-0.00238947	0.00264639	0.368783	0.000323367	0.00381197	0.93257
cg07870982	-0.00100927	0.00311857	0.746907	0.002322	0.00176136	0.190475	-0.00177267	0.00253714	0.4864
cg07870985	-0.00674074	0.00702024	0.339324	0.000555753	0.003965	0.888818	0.00271147	0.00571137	0.636021
cg07870999	-0.00656291	0.00783396	0.404209	0.00705541	0.00442458	0.114023	0.00540676	0.00637337	0.398318
cg07871026	0.0130008	0.00831623	0.121204	-0.00692948	0.00469697	0.143335	-0.00884144	0.00676573	0.19434
cg07871034	0.0152112	0.00977567	0.122925	-0.00157482	0.00552125	0.77607	-0.0128415	0.00795306	0.1096
cg07871059	-0.00087033	0.0157021	0.955911	-0.00750876	0.00886848	0.399237	-0.00304294	0.0127746	0.812221
cg07871067	0.0122658	0.0215506	0.570547	0.00408042	0.0121717	0.738161	-0.0067726	0.0175326	0.700122
cg07871083	0.0266265	0.0177003	0.135721	-0.00598357	0.00999705	0.550865	-0.0147212	0.0144002	0.309159
cg07871104	0.00388774	0.0277707	0.888952	-0.0186365	0.0156848	0.237629	-0.00659215	0.022593	0.771073
cg07871152	0.0266898	0.0172364	0.124736	-0.0098576	0.00973502	0.313749	-0.0372659	0.0140228	0.00919227
cg07871153	-0.00202562	0.014909	0.892206	0.0111018	0.00842053	0.190435	-0.00860155	0.0121293	0.479913
cg07871202	0.0172224	0.0132834	0.197836	-0.0118798	0.00750243	0.116539	-0.0102936	0.0108068	0.343184
cg07871236	0.00316696	0.00764981	0.679785	0.00535592	0.00432058	0.218072	-0.0013382	0.00622355	0.830197
cg07871296	-0.0127952	0.0170567	0.454956	-0.000525036	0.00963354	0.956647	0.00639566	0.0138766	0.645895
cg07871302	0.00591843	0.00648986	0.364032	-0.00469556	0.00366544	0.203204	-0.00633777	0.00527987	0.232891
cg07871313	-0.0667294	0.0290323	0.0236603	0.0312541	0.0163973	0.0595732	0.0355373	0.0236194	0.135648
cg07871324	-0.00338072	0.0027272	0.218071	-0.000773353	0.00154031	0.61674	0.00331096	0.00221873	0.138839
cg07871357	-0.00125421	0.00851293	0.883174	0.00310816	0.00480807	0.519501	0.00368255	0.00692576	0.596125
cg07871369	-0.0199812	0.0186028	0.285417	0.00635907	0.0105068	0.546421	0.0106046	0.0151344	0.485155
cg07871384	0.00125308	0.00264431	0.636641	-0.00207451	0.0014935	0.167972	0.000164026	0.0021513	0.93938
cg07871393	-0.000180859	0.00863298	0.983328	0.00290615	0.00487587	0.552531	-0.00449924	0.00702342	0.523274
cg07871442	0.0058446	0.0254244	0.818663	-0.024557	0.0143596	0.0904025	0.0169648	0.0206842	0.414101
cg07871456	-0.0187048	0.0286333	0.515124	0.0048314	0.016172	0.765762	0.0114702	0.0232948	0.623544
cg07871472	0.00095466	0.0114508	0.933727	0.0011786	0.00646733	0.855771	-0.00538553	0.00931584	0.56452
cg07871485	-0.00580473	0.00776202	0.456349	0.00181705	0.00438396	0.679431	0.00607184	0.00631485	0.338659
cg07871493	-0.00662316	0.00755319	0.382702	-0.00246729	0.00426601	0.564347	0.00064894	0.00614495	0.916111
cg07871500	9.51495e-05	0.00413896	0.981706	0.00287568	0.00233767	0.221586	-0.00140888	0.00336728	0.676568
cg07871503	-0.0446039	0.0221453	0.0467343	0.000580158	0.0125075	0.963098	0.0287842	0.0180164	0.113337
cg07871526	0.00336974	0.0248342	0.892345	0.00424008	0.0140262	0.763067	-0.00164829	0.020204	0.935145
cg07871532	0.0191302	0.0101581	0.0626334	-0.0099561	0.00573727	0.0858247	-0.0188904	0.00826423	0.0244194
cg07871575	-0.00992563	0.00848811	0.245096	0.00356817	0.00479405	0.458481	0.00646232	0.00690556	0.35167
cg07871589	0.00124836	0.0128615	0.922876	0.000151635	0.00726412	0.983388	0.00139862	0.0104636	0.893941
cg07871590	0.00146419	0.00335891	0.663859	-0.00389149	0.00189709	0.0429068	0.00223881	0.00273266	0.414616
cg07871612	0.0229138	0.0381015	0.548969	-0.0213888	0.0215195	0.322707	-0.00585504	0.0309977	0.850573
cg07871636	-0.000721452	0.00871788	0.934215	0.00144837	0.00492382	0.769261	0.00270579	0.00709249	0.703658
cg07871712	0.00543081	0.013602	0.690566	0.00348247	0.00768234	0.651329	-0.00859495	0.011066	0.439207
cg07871716	0.00611082	0.00715015	0.394834	0.00465126	0.00403837	0.252219	-0.000991816	0.00581705	0.864967
cg07871717	0.0404523	0.0276217	0.146255	-0.0198512	0.0156006	0.206219	-0.0271626	0.0224718	0.229672
cg07871859	-0.0239026	0.0482706	0.621582	0.0379777	0.027263	0.166768	0.0170534	0.0392709	0.665061
cg07871865	-0.0170377	0.0119186	0.156039	0.000640693	0.00673156	0.924368	0.00779985	0.00969645	0.423111
cg07871947	0.00721825	0.0194441	0.711267	0.0186845	0.0109819	0.0920419	0.00160475	0.0158189	0.919404
cg07871971	-0.102752	0.0415038	0.0150115	0.0511784	0.0234411	0.031403	0.0754414	0.0337657	0.027738
cg07872108	-0.00121494	0.0125807	0.923264	-0.00361071	0.00710555	0.612488	0.0147101	0.0102352	0.153842
cg07872115	-0.00129324	0.00967338	0.893921	0.00962195	0.00546348	0.0813338	-0.00793782	0.00786985	0.315632
cg07872264	0.0197837	0.01569	0.210334	0.00596042	0.00886161	0.502777	-0.00982211	0.0127647	0.443461
cg07872276	0.00376598	0.00408999	0.359426	-0.00410526	0.00231001	0.0786441	-0.00033421	0.00332744	0.9202
cg07872280	-0.00582502	0.0149235	0.697143	0.00673484	0.0084287	0.426202	-0.00454015	0.0121411	0.70925
cg07872302	0.00260815	0.0146109	0.858694	-0.00681306	0.00825218	0.411032	-0.000233854	0.0118868	0.984344
cg07872305	-0.0202233	0.0430196	0.639332	-0.00574798	0.0242973	0.813485	0.0304912	0.0349989	0.385772
cg07872308	-0.00113467	0.0106884	0.915673	-0.000451881	0.00603676	0.940483	0.000176766	0.00869562	0.983823
cg07872330	0.000379649	0.0112284	0.973096	0.0135259	0.00634173	0.0354363	0.00182118	0.00913492	0.842391
cg07872373	-0.00579152	0.0259205	0.823663	-0.00610144	0.0146398	0.677757	0.0306183	0.0210878	0.149711
cg07872430	0.0303504	0.0325802	0.353854	-0.001039	0.0184012	0.955087	-0.0377869	0.0265059	0.15716
cg07872448	0.00279929	0.00910996	0.759284	0.00495865	0.00514527	0.337553	-0.00350191	0.00741147	0.637621
cg07872475	0.0170347	0.0198834	0.393686	-0.0140483	0.0112301	0.213929	-0.00562738	0.0161763	0.728678
cg07872489	-0.0171626	0.0438614	0.696431	0.015689	0.0247727	0.528001	0.0258734	0.0356838	0.470135
cg07872499	-0.00519342	0.0347405	0.881473	-0.0175108	0.0196213	0.374342	0.00106997	0.0282634	0.969879
cg07872503	0.019923	0.0282779	0.482765	-0.00490954	0.0159712	0.759191	-0.00964044	0.0230057	0.676099
cg07872519	0.0774686	0.0411391	0.0626537	-0.0309899	0.0232352	0.185378	-0.0855534	0.033469	0.0121179
cg07872558	0.0218947	0.00977065	0.0272919	0.000193122	0.00551842	0.972154	-0.0182905	0.00794898	0.0235108
cg07872560	0.0114209	0.0289841	0.694409	0.00149135	0.0163701	0.927597	0.00872901	0.0235802	0.712045
cg07872608	0.0140199	0.0100906	0.167858	-0.00732805	0.00569912	0.201536	-0.0116294	0.00820927	0.159766
cg07872652	-4.66616e-05	0.00552146	0.993274	0.00407918	0.00311849	0.193913	0.00277147	0.00449202	0.538682
cg07872789	0.0423676	0.0237244	0.0772206	-0.00166941	0.0133994	0.901105	-0.034793	0.0193012	0.0745186
cg07872794	0.00813125	0.0287885	0.778196	-0.0104996	0.0162596	0.519953	-0.00421032	0.0234211	0.857707
cg07872799	-0.00267105	0.0130085	0.837739	-0.00320804	0.00734711	0.663334	0.000697846	0.0105831	0.94756
cg07872818	-0.0195142	0.0175203	0.268086	0.00270352	0.00989538	0.785267	0.0151308	0.0142537	0.291057
cg07872854	-0.00832966	0.0135768	0.540954	-0.00262594	0.00766812	0.732747	0.0128498	0.0110455	0.247511
cg07872868	0.0198089	0.0179528	0.272561	-0.0202571	0.0101397	0.0485092	-0.0140805	0.0146056	0.337395
cg07872930	0.0383723	0.0540738	0.47962	0.00471548	0.0305406	0.877612	0.010538	0.0439921	0.811185
cg07872945	0.0633375	0.0478583	0.188769	-0.0648522	0.0270301	0.0183192	-0.0592957	0.0389354	0.130999
cg07872947	0.00356775	0.00928324	0.701573	-0.00362685	0.00524313	0.490741	-0.000128524	0.00755244	0.986457
cg07872979	0.00226607	0.0169333	0.893817	-0.00982074	0.00956384	0.307013	-0.00698946	0.0137762	0.613043
cg07872987	0.0878787	0.0382083	0.02357	-0.0345049	0.0215799	0.113054	-0.0505585	0.0310847	0.10706
cg07873017	0.0133937	0.0189609	0.481626	-1.80422e-05	0.010709	0.998659	-0.00931467	0.0154258	0.547347
cg07873041	-0.000967963	0.0238069	0.967651	0.00975931	0.013446	0.469683	0.00643926	0.0193683	0.740249
cg07873060	0.0129913	0.0240976	0.591032	0.0084868	0.0136102	0.534365	-0.0111934	0.0196048	0.569339
cg07873068	0.00572942	0.00939538	0.543397	0.00317305	0.00530647	0.551247	-0.00306962	0.00764368	0.688861
cg07873092	-0.00559118	0.0175782	0.751105	-0.00681365	0.00992809	0.494144	0.00572213	0.0143009	0.689936
cg07873128	0.000932978	0.00737287	0.899562	0.00323874	0.00416416	0.438582	-0.00116533	0.00599825	0.84636
cg07873150	-0.00549029	0.00797259	0.492673	0.0018534	0.00450288	0.68153	0.00282104	0.00648616	0.664568
cg07873154	0.126057	0.0543474	0.0224454	-0.0394004	0.0306951	0.202307	-0.0828806	0.0442147	0.0638393
cg07873155	-0.00348198	0.0186371	0.85218	0.00697497	0.0105261	0.509121	0.00731881	0.0151623	0.630387
cg07873172	0.0137184	0.0164652	0.406771	0.0119435	0.00929946	0.202059	-0.0201822	0.0133954	0.135116
cg07873178	0.0134	0.0217794	0.539811	0.00331221	0.0123009	0.788292	-0.0100943	0.0177188	0.570188
cg07873181	0.00341441	0.0279911	0.903163	0.0177855	0.0158092	0.263335	0.00497267	0.0227723	0.827599
cg07873183	-0.00801127	0.0212749	0.707315	-0.00875112	0.0120159	0.468171	0.00572549	0.0173083	0.741506
cg07873190	-0.0293587	0.0144556	0.044968	0.0115285	0.00816447	0.161108	0.0210872	0.0117605	0.0760492
cg07873243	0.012379	0.00936622	0.189357	0.00154786	0.00528999	0.770445	-0.0150279	0.00761995	0.0514077
cg07873247	0.0189062	0.024697	0.445799	-0.0104379	0.0139488	0.456067	-0.00861707	0.0200924	0.668958
cg07873251	0.00332216	0.00617086	0.591548	0.00108166	0.00348527	0.756952	0.00177964	0.00502034	0.723736
cg07873290	-0.00652236	0.00339357	0.0575135	-0.000382148	0.00191667	0.842378	0.00466219	0.00276086	0.0944619
cg07873320	0.0151829	0.0170991	0.376751	-0.0114814	0.0096575	0.237367	-0.0172974	0.0139111	0.216679
cg07873325	-0.0310202	0.0215878	0.153923	0.0297703	0.0121927	0.0164131	0.0143443	0.0175629	0.416058
cg07873443	-0.00431798	0.0115211	0.708627	0.00354246	0.00650705	0.587401	0.00224524	0.00937305	0.811185
cg07873449	0.00731345	0.00981145	0.457814	0.000137727	0.00554146	0.980222	-0.0031465	0.00798217	0.694297
cg07873467	0.0150129	0.00929199	0.109379	-0.0085612	0.00524807	0.106036	-0.00438253	0.00755956	0.563425
cg07873488	-0.0333902	0.0264508	0.209818	0.0222492	0.0149393	0.139617	0.0240608	0.0215192	0.266254
cg07873590	0.000667029	0.00414903	0.872607	-0.00103076	0.00234335	0.661004	0.000341144	0.00337547	0.919705
cg07873664	-0.00335296	0.0489537	0.945533	0.0161656	0.0276488	0.560111	0.0195744	0.0398267	0.624178
cg07873696	0.0141774	0.0332123	0.670409	0.00412438	0.0187582	0.826429	-0.00604855	0.0270201	0.823337
cg07873745	0.00204671	0.00420328	0.627394	0.000893635	0.002374	0.707413	-0.00375775	0.00341961	0.274512
cg07873768	0.0210879	0.0129442	0.106496	-0.00578197	0.00731084	0.430927	-0.0124711	0.0105309	0.239181
cg07873779	-0.00950613	0.00790576	0.232094	0.00117489	0.00446514	0.793006	0.00631406	0.00643178	0.328666
cg07873812	0.00245269	0.00271788	0.369043	-0.00108632	0.00153505	0.480825	0.000997994	0.00221115	0.652738
cg07873848	-0.0207859	0.0175307	0.238614	0.00454288	0.00990126	0.647381	0.00640322	0.0142622	0.654449
cg07873900	-0.045011	0.0229832	0.0530221	0.0288688	0.0129808	0.0284464	0.0368154	0.0186981	0.0517848
cg07873924	0.0348944	0.0169246	0.041878	-0.00662529	0.00955893	0.489886	-0.0302756	0.0137691	0.0302443
cg07873926	-0.00346622	0.00361166	0.339553	0.00106928	0.00203985	0.601326	0.00274284	0.00293829	0.352866
cg07873961	0.00536923	0.00443083	0.228506	-0.00210309	0.00250251	0.402734	-0.00195829	0.00360473	0.588186
cg07874049	0.00696819	0.00391223	0.0779896	-0.00565893	0.00220961	0.0119606	-0.00294083	0.00318282	0.357772
cg07874106	-0.00280195	0.0114367	0.806971	-0.00202819	0.00645938	0.754195	0.00227168	0.00930439	0.807624
cg07874127	-0.0423125	0.0317139	0.185232	0.0291333	0.0179119	0.107059	0.0317452	0.0258011	0.221499
cg07874155	0.00259869	0.00257736	0.315806	8.85986e-05	0.00145568	0.951591	-0.00202674	0.00209683	0.336136
cg07874241	0.0219021	0.0164197	0.18533	0.00475113	0.00927377	0.609581	-0.00830439	0.0133584	0.535608
cg07874284	-0.00710815	0.0100343	0.480389	-0.0103372	0.00566734	0.0712013	0.00281183	0.0081635	0.731254
cg07874288	-0.00101454	0.0103302	0.921966	-0.00343132	0.00583447	0.55781	0.00323289	0.00840424	0.701313
cg07874294	0.0223953	0.0352742	0.526979	-0.00510721	0.0199227	0.798217	-0.00286652	0.0286976	0.920638
cg07874330	0.00213004	0.02564	0.933961	0.0046023	0.0144814	0.751306	0.00215397	0.0208596	0.917968
cg07874367	-0.0145323	0.0391823	0.71152	0.0100599	0.02213	0.650417	0.0242006	0.0318771	0.449564
cg07874386	-0.0341034	0.0263683	0.198931	0.00356574	0.0148927	0.811273	0.00744037	0.0214521	0.729458
cg07874445	-0.00170447	0.0182218	0.925665	-0.0108266	0.0102916	0.295395	-0.00791438	0.0148245	0.594638
cg07874484	0.00580978	0.0160242	0.717713	-0.00484606	0.00905041	0.59355	0.00157999	0.0130366	0.903784
cg07874492	0.0118449	0.0107298	0.27233	-0.00442235	0.00606016	0.467289	-0.00793923	0.00872933	0.365324
cg07874507	-0.00667965	0.010232	0.515402	0.00402619	0.005779	0.487644	0.00753299	0.00832433	0.367718
cg07874520	0.00328018	0.0111341	0.768917	-0.0100389	0.00628848	0.113621	-0.00110409	0.00905821	0.903237
cg07874609	0.0168896	0.0390208	0.666085	0.0080104	0.0220388	0.717038	0.000824606	0.0317457	0.97933
cg07874646	-0.00793303	0.0170687	0.643126	0.00565264	0.0096403	0.558985	0.0125381	0.0138863	0.368789
cg07874730	-0.0349218	0.0221719	0.118468	-0.0046717	0.0125226	0.709908	0.0192873	0.0180381	0.287582
cg07874738	0.00152319	0.0114336	0.894292	-0.00357148	0.00645765	0.581481	-0.00543226	0.00930189	0.560566
cg07874755	0.016243	0.0283857	0.56848	-0.00540695	0.0160321	0.736644	-0.0279147	0.0230934	0.229658
cg07874757	-0.00422364	0.00978409	0.666919	-0.00392407	0.00552601	0.479323	0.00702362	0.00795992	0.379734
cg07874772	0.00602801	0.00606035	0.322349	-0.000321731	0.00342286	0.925305	-0.00314391	0.00493044	0.525186
cg07874896	0.00207378	0.00882523	0.814712	0.00395876	0.00498445	0.428985	-0.00601866	0.00717982	0.403917
cg07874900	0.012516	0.0166837	0.454936	-0.00354167	0.00942289	0.707835	-0.00543293	0.0135732	0.689829
cg07874964	0.00671704	0.0257539	0.794782	-0.00789808	0.0145457	0.588374	-0.0101564	0.0209523	0.628942
cg07874983	-0.00387281	0.0168525	0.818721	-0.0058908	0.00951821	0.537419	0.0093059	0.0137105	0.498899
cg07875068	0.00405368	0.0233946	0.862794	0.00145788	0.0132132	0.912369	0.00220204	0.0190329	0.90813
cg07875069	0.021338	0.0420534	0.613012	-0.00263792	0.0237516	0.911794	-0.0100147	0.0342129	0.770358
cg07875082	-0.0195283	0.0130781	0.138595	0.00369606	0.00738643	0.617926	0.0146595	0.0106398	0.171401
cg07875090	-0.0211627	0.00965969	0.0308345	0.00197609	0.00545575	0.71798	0.0196588	0.00785871	0.014023
cg07875121	0.0180406	0.0136689	0.189966	-0.0123199	0.00772011	0.11375	-0.00880067	0.0111204	0.430622
cg07875146	-0.0201275	0.0118957	0.0938244	-0.0032721	0.00671864	0.627332	0.0229725	0.00967783	0.0195596
cg07875202	0.0436802	0.0163685	0.0089163	-0.0132489	0.00924487	0.15501	-0.0354352	0.0133167	0.00910571
cg07875215	-0.00737841	0.00968443	0.447959	-0.00586333	0.00546972	0.28637	0.000632883	0.00787884	0.936141
cg07875261	-0.0267411	0.016445	0.107142	0.0070101	0.00928807	0.452213	0.0130036	0.013379	0.33347
cg07875263	-0.00432843	0.0152415	0.777017	-0.00211749	0.00860831	0.806211	0.00690519	0.0123998	0.57888
cg07875328	0.0194515	0.0135601	0.154622	-0.0102354	0.00765866	0.184497	-0.00903123	0.0110319	0.414974
cg07875335	-0.0307748	0.0309737	0.322876	0.0113266	0.0174938	0.518847	0.0165142	0.0251989	0.513775
cg07875362	0.00287843	0.0135806	0.832585	-0.00174991	0.00767026	0.820011	-0.00340372	0.0110486	0.758684
cg07875385	0.000324911	0.012135	0.978694	0.000990283	0.00685381	0.885413	0.00624007	0.00987253	0.528817
cg07875393	0.001721	0.0256833	0.946712	-0.0145457	0.0145058	0.318453	0.0102065	0.0208949	0.626308
cg07875569	0.000733735	0.00610347	0.904558	-0.00332827	0.00344721	0.336673	-0.00196662	0.00496552	0.692925
cg07875585	0.000100311	0.023202	0.996559	0.00371832	0.0131044	0.777204	-0.0010722	0.0188762	0.954819
cg07875639	0.00913871	0.00957375	0.34215	-0.00276953	0.00540721	0.609669	-0.00917779	0.00778879	0.241517
cg07875692	0.00168926	0.0115292	0.883811	-0.000730199	0.00651162	0.910944	-0.00689454	0.00937963	0.464062
cg07875759	0.000500858	0.00527974	0.924617	-0.000490903	0.00298197	0.86958	0.00528173	0.00429537	0.221779
cg07875786	-0.0191412	0.0228979	0.405224	0.0147917	0.0129326	0.255515	0.0167113	0.0186288	0.371879
cg07875806	-0.011802	0.0134442	0.382173	0.00247063	0.00759322	0.745593	0.00147221	0.0109376	0.893204
cg07875818	0.00338756	0.00432302	0.435159	-0.00250973	0.00244162	0.306531	0.000103403	0.00351703	0.976605
cg07875825	0.000661961	0.00655761	0.9198	0.0010438	0.00370371	0.778672	0.00111986	0.00533499	0.834175
cg07875832	-0.0261475	0.0146939	0.0782624	0.00934912	0.00829907	0.262694	0.017696	0.0119544	0.142001
cg07875873	0.0285466	0.0230798	0.219092	-0.0132086	0.0130353	0.313417	-0.0194118	0.0187767	0.303764
cg07876055	-0.00540856	0.034666	0.876339	0.023221	0.0195792	0.238487	0.00850931	0.0282027	0.763505
cg07876105	-0.00452516	0.0114009	0.692295	-0.00361604	0.00643917	0.575692	0.00147243	0.00927527	0.874194
cg07876131	0.0334065	0.0304636	0.275502	-0.0187819	0.0172057	0.277683	-0.0351199	0.0247839	0.159641
cg07876132	0.0131068	0.00741329	0.0801719	-0.00879759	0.00418699	0.0381917	-0.00490803	0.00603114	0.417743
cg07876144	0.0158434	0.0147962	0.286899	0.0186813	0.0083568	0.0276567	-0.0234939	0.0120375	0.0538255
cg07876162	-0.0466027	0.04124	0.261219	0.0286378	0.0232922	0.221827	0.0206031	0.0335511	0.540585
cg07876223	0.000252209	0.0252049	0.992037	0.00660173	0.0142356	0.643857	0.00256835	0.0205056	0.900581
cg07876287	0.0033953	0.00892183	0.704353	0.00314393	0.00503901	0.534131	-0.00963376	0.00725842	0.187509
cg07876288	-0.037329	0.0206672	0.0739571	0.00450224	0.0116727	0.700551	0.0435985	0.0168139	0.0109704
cg07876289	0.00196856	0.00443936	0.65843	-0.00323857	0.00250733	0.199519	0.00181183	0.00361167	0.617032
cg07876295	0.00262728	0.00870416	0.763412	0.00433512	0.00491607	0.380028	-0.00445646	0.00708133	0.5306
cg07876320	-0.00669616	0.00896092	0.456694	0.0029283	0.00506108	0.564192	0.00910088	0.00729022	0.21487
cg07876340	0.0185364	0.0283142	0.514217	0.00321403	0.0159918	0.84113	-0.00493826	0.0230352	0.830697
cg07876350	-0.0206537	0.0218174	0.34614	0.00858812	0.0123224	0.487482	0.0142625	0.0177497	0.423612
cg07876363	-0.0182422	0.0285417	0.524222	-0.00995392	0.0161202	0.53835	0.00960895	0.0232203	0.679912
cg07876434	0.00658797	0.00762108	0.389457	0.000276317	0.00430435	0.948946	-0.00231315	0.00620018	0.709897
cg07876458	-0.00766898	0.0227422	0.736677	0.00970763	0.0128447	0.4516	0.0071455	0.0185021	0.700186
cg07876558	0.00416467	0.0149694	0.781435	0.00577037	0.00845463	0.496526	0.00309227	0.0121784	0.800094
cg07876576	0.000842118	0.008605	0.92224	0.00437608	0.00486007	0.370106	-0.00823668	0.00700066	0.242222
cg07876586	-0.0115963	0.0152131	0.447738	0.0066576	0.00859229	0.440303	0.000783936	0.0123767	0.949625
cg07876611	-0.00315405	0.0119246	0.791951	0.0066157	0.00673496	0.328375	0.00500451	0.00970134	0.607116
cg07876660	0.0193896	0.0123394	0.119324	-0.0100607	0.00696926	0.152046	-0.0105152	0.0100388	0.297468
cg07876665	0.00229386	0.0226896	0.91968	-0.0152194	0.012815	0.23785	-0.0121783	0.0184592	0.510969
cg07876733	0.0249039	0.0227221	0.275756	-0.000951953	0.0128334	0.94102	-0.00131791	0.0184857	0.94331
cg07876770	-0.00653505	0.0109042	0.550345	0.00748753	0.00615863	0.22699	0.00138999	0.00887118	0.875815
cg07876788	-0.00243734	0.040463	0.95209	-0.0299549	0.0228533	0.193006	0.0141071	0.0329189	0.669199
cg07876820	0.0207827	0.0404411	0.608478	-0.021329	0.0228409	0.3527	-0.0345483	0.0329011	0.296272
cg07876823	-0.0135043	0.0123456	0.276697	0.00289891	0.00697272	0.678502	0.00705219	0.0100438	0.484255
cg07876831	-0.00659559	0.0878035	0.940274	-0.0812651	0.049591	0.104481	0.0654674	0.0714331	0.361662
cg07876859	0.00372053	0.00839475	0.6586	-0.000684956	0.00474132	0.88543	-0.00333674	0.00682961	0.626238
cg07876882	-0.0178579	0.0121691	0.145447	0.00207301	0.00687304	0.763584	0.0171615	0.00990024	0.0861626
cg07876896	0.0228713	0.0217674	0.295975	-0.00378525	0.0122941	0.758819	-0.0144677	0.017709	0.415928
cg07876897	0.0111499	0.00563103	0.0504986	-0.00397485	0.00318038	0.214348	-0.00661781	0.00458116	0.151768
cg07876898	-0.0020314	0.00391017	0.604572	-0.00112296	0.00220845	0.612257	0.00259368	0.00318115	0.416862
cg07876903	0.00264839	0.00281243	0.348676	0.0012182	0.00158845	0.444976	-0.00298284	0.00228808	0.195408
cg07876904	-0.00638858	0.0386005	0.868887	0.0132155	0.0218014	0.545799	0.0121947	0.0314037	0.698621
cg07876930	0.05386	0.0242269	0.0285033	0.00705793	0.0136832	0.60715	-0.0539725	0.01971	0.00733551
cg07876950	0.00942962	0.0184974	0.61135	-0.00345432	0.0104472	0.741619	0.00398829	0.0150486	0.791546
cg07877033	-0.0237551	0.021643	0.275073	-0.000800406	0.0122238	0.947926	0.00740586	0.0176078	0.674967
cg07877097	-0.0142757	0.0374225	0.703679	-0.0187537	0.0211361	0.377099	0.019007	0.0304454	0.533882
cg07877113	-0.0298183	0.0191913	0.12347	0.0154124	0.0108392	0.158224	0.0197073	0.0156132	0.209865
cg07877179	0.0142915	0.0218025	0.513682	-0.0101631	0.012314	0.411187	-0.0173401	0.0177376	0.330685
cg07877229	-0.000304448	0.0143625	0.983131	0.0102643	0.00811189	0.208751	-0.00194405	0.0116847	0.868204
cg07877243	-0.0042651	0.00529722	0.422678	0.00453033	0.00299184	0.133187	0.00269922	0.00430959	0.532555
cg07877257	-0.0218356	0.0316239	0.491527	-0.0092913	0.017861	0.604098	0.0102083	0.0257278	0.692394
cg07877356	0.00318378	0.0147987	0.830106	0.00849989	0.00835825	0.311683	-0.00276087	0.0120396	0.819102
cg07877431	0.000278915	0.00615143	0.963927	-0.00139243	0.0034743	0.689455	0.00134772	0.00500454	0.788265
cg07877457	0.00398852	0.0257847	0.877387	0.00455531	0.0145631	0.755098	0.00209264	0.0209773	0.920741
cg07877475	-0.0140939	0.0102559	0.172507	0.0088263	0.00579249	0.130792	0.00735673	0.00834377	0.380094
cg07877495	-0.0119027	0.01469	0.419756	0.00752388	0.00829687	0.366719	0.0145055	0.0119512	0.227768
cg07877497	-0.0252578	0.0222937	0.259997	0.0174259	0.0125914	0.169516	0.0128644	0.0181372	0.479832
cg07877517	-0.00597172	0.00671752	0.376192	0.00574225	0.00379402	0.133371	0.00320759	0.00546508	0.558604
cg07877548	-0.0108066	0.0164099	0.511734	0.00653798	0.00926823	0.482224	0.0115408	0.0133504	0.389451
cg07877559	0.00820893	0.0105323	0.437621	-0.00521524	0.00594862	0.382786	-0.000849323	0.00856866	0.921246
cg07877573	-0.00410663	0.00830149	0.621929	-0.000342144	0.00468864	0.941976	0.00711355	0.00675374	0.294805
cg07877629	0.0163866	0.037842	0.665947	0.00295952	0.021373	0.890153	-0.00226062	0.0307866	0.941615
cg07877645	-0.022328	0.0126905	0.0816276	-0.000520906	0.00716756	0.942212	0.0185236	0.0103245	0.0758741
cg07877655	0.0138277	0.00968582	0.156578	-0.00404829	0.00547051	0.461056	-0.0115339	0.00787997	0.146475
cg07877725	-0.0123616	0.0197402	0.532631	0.00841077	0.0111492	0.452427	0.0102945	0.0160598	0.523011
cg07877847	0.00192595	0.00717698	0.788993	-0.000876729	0.00405352	0.829213	-0.00450247	0.00583888	0.442492
cg07877852	-0.00324399	0.00315632	0.306586	0.00473316	0.00178268	0.00925449	0.00337963	0.00256785	0.1912
cg07877864	-0.0272582	0.0306755	0.376395	0.0264692	0.0173254	0.129791	0.0333639	0.0249563	0.184353
cg07877878	-0.00785985	0.0166236	0.637398	0.00193386	0.00938893	0.83724	0.00601858	0.0135242	0.657285
cg07877900	-0.000919187	0.0327658	0.977677	-0.00356846	0.018506	0.847493	-0.0187399	0.0266569	0.48372
cg07877964	0.0306561	0.0140798	0.0318581	0.000751035	0.00795221	0.92495	-0.0169224	0.0114547	0.142794
cg07877987	0.0116535	0.0123048	0.345931	-0.0116788	0.00694969	0.0960479	0.00269082	0.0100106	0.788652
cg07878017	-0.0302876	0.0159176	0.0600062	0.00858987	0.00899021	0.341691	0.0200093	0.0129499	0.125537
cg07878019	0.0103835	0.0169652	0.541924	-0.00118107	0.00958189	0.902153	-0.00982792	0.0138022	0.478123
cg07878065	-0.0125726	0.0426064	0.768551	-0.0174551	0.0240639	0.469957	-0.00325146	0.0346627	0.925457
cg07878085	-0.0146968	0.0342378	0.66868	0.0115545	0.0193374	0.551536	0.000230575	0.0278544	0.993412
cg07878171	0.00895945	0.01303	0.493327	-0.00937367	0.00735927	0.205775	0.000775682	0.0106006	0.941817
cg07878191	-0.0040755	0.022077	0.853921	-0.00984096	0.012469	0.43188	0.00509273	0.0179609	0.777357
cg07878252	0.00889124	0.00456243	0.0541797	-0.000769141	0.00257684	0.765967	-0.00416341	0.0037118	0.264744
cg07878297	0.00204662	0.012006	0.864994	-0.00188081	0.00678093	0.782083	-0.000777184	0.00976756	0.936743
cg07878373	0.00139986	0.00317408	0.660164	0.00122064	0.00179271	0.497546	-0.00101496	0.00258229	0.695139
cg07878378	-0.00274865	0.00314795	0.384713	0.00241287	0.00177795	0.177864	0.00385941	0.00256103	0.135034
cg07878407	-0.0404045	0.0321401	0.211692	-0.0111363	0.0181526	0.54098	0.0138224	0.0261478	0.598261
cg07878440	-0.031568	0.0287036	0.274117	0.0184469	0.0162117	0.257944	0.0134236	0.023352	0.566719
cg07878481	-0.0109753	0.0170944	0.522346	0.015612	0.00965483	0.109089	0.00252902	0.0139073	0.856077
cg07878486	0.00136106	0.0035694	0.703797	-0.000894502	0.00201598	0.658234	-0.000856174	0.00290391	0.768744
cg07878514	0.00562316	0.0319906	0.860833	-0.0182485	0.0180682	0.314992	-0.00757972	0.0260262	0.771488
cg07878537	-0.00809801	0.00675361	0.233395	0.00404403	0.00381441	0.291661	0.00950155	0.00549445	0.0869041
cg07878540	-0.00707834	0.0219887	0.748208	0.00585481	0.0124191	0.638377	0.00694935	0.017889	0.698511
cg07878580	-0.000616391	0.0102058	0.951963	0.00440669	0.0057642	0.446411	0.00503439	0.00830302	0.545696
cg07878585	0.0205542	0.0344683	0.552336	-0.0243121	0.0194676	0.214694	-0.0320156	0.028042	0.256359
cg07878587	0.0219789	0.0146111	0.13573	-0.0154596	0.00825225	0.0639962	-0.0120865	0.0118869	0.311756
cg07878625	0.187863	0.117068	0.111769	-0.0657779	0.0661194	0.322267	-0.0680607	0.0952414	0.476548
cg07878774	-0.0206966	0.0173808	0.23662	0.0203997	0.00981661	0.0403155	-0.000942005	0.0141403	0.947021
cg07878779	-0.0144139	0.0437928	0.742754	-0.00558193	0.024734	0.821921	-0.0066037	0.0356279	0.853336
cg07878800	0.007964	0.0191982	0.679173	0.0047779	0.0108431	0.660443	-0.00753219	0.0156188	0.630703
cg07878848	-0.0284718	0.0280152	0.31199	0.0218217	0.0158228	0.170994	0.010746	0.0227919	0.638345
cg07878857	0.00857646	0.00859905	0.32104	-0.00214763	0.0048567	0.65932	-0.00200549	0.00699582	0.77497
cg07878951	0.00888806	0.0247622	0.720415	-0.0259087	0.0139856	0.0669594	0.0152167	0.0201455	0.451856
cg07878955	0.00118407	0.00546991	0.829072	-0.00142197	0.00308938	0.646337	0.00089512	0.00445008	0.841001
cg07878960	-0.0067991	0.0195607	0.728893	0.00317769	0.0110478	0.774236	0.00177863	0.0159137	0.911237
cg07879062	-0.0216972	0.0128679	0.0949492	0.0115864	0.00726774	0.114108	0.0125835	0.0104688	0.232259
cg07879070	0.0140724	0.019436	0.470768	-0.0030561	0.0109774	0.781292	-0.0184402	0.0158123	0.246367
cg07879114	-0.00860985	0.0173602	0.621038	0.00212467	0.00980497	0.828898	0.00539295	0.0141235	0.703406
cg07879213	-0.00250718	0.0140229	0.85847	0.00214973	0.00792009	0.786633	0.00460547	0.0114085	0.687321
cg07879256	0.00228953	0.00900742	0.799887	-4.92491e-05	0.00508735	0.992296	-0.0010486	0.00732805	0.88651
cg07879269	-0.00140968	0.0113984	0.901827	-0.00385318	0.00643776	0.550868	-0.00733757	0.00927324	0.430701
cg07879319	0.00183099	0.00291074	0.530782	-0.00265569	0.00164397	0.109437	-0.00286048	0.00236805	0.229975
cg07879334	-0.00730994	0.0163978	0.656734	0.00164597	0.00926139	0.859307	0.00306967	0.0133405	0.818493
cg07879351	0.00193326	0.0304386	0.949487	-0.00520067	0.0171916	0.762902	-0.0135817	0.0247635	0.584626
cg07879399	0.00563362	0.0104141	0.589761	0.00284852	0.00588181	0.629258	-0.00723301	0.00847243	0.395347
cg07879447	5.86412e-05	0.00314465	0.98516	-0.00206629	0.00177608	0.247493	0.0017649	0.00255835	0.491913
cg07879474	0.00844374	0.0221417	0.703769	0.00204427	0.0125055	0.870485	-0.0012564	0.0180135	0.944537
cg07879533	0.0292905	0.019074	0.127854	-0.00973397	0.0107729	0.368446	-0.0203252	0.0155178	0.193327
cg07879540	0.00968857	0.00531292	0.071263	-0.00545287	0.00300072	0.072244	-0.00544424	0.00432237	0.210823
cg07879612	-0.00234486	0.00967226	0.808953	0.000900626	0.00546285	0.869391	0.00243611	0.00786893	0.757533
cg07879640	0.0103151	0.0115724	0.374923	0.000226527	0.00653605	0.972423	-0.00668247	0.00941483	0.479525
cg07879671	0.0168301	0.0138263	0.22643	-0.0106771	0.00780903	0.174666	-0.00961442	0.0112485	0.394785
cg07879681	-0.0106735	0.0143097	0.457518	0.00254486	0.00808205	0.753524	0.00512489	0.0116417	0.660749
cg07879706	0.0170355	0.0266322	0.523888	-0.0147469	0.0150417	0.329304	0.00154093	0.0216668	0.943448
cg07879720	-0.00163586	0.026791	0.951436	0.00280286	0.0151314	0.853428	0.00775084	0.021796	0.722898
cg07879727	-0.000158885	0.00537066	0.976459	-0.00528451	0.00303333	0.0846191	-0.00135966	0.00436934	0.756323
cg07879739	0.00273483	0.00445268	0.540508	0.000493892	0.00251485	0.844712	-0.00316768	0.00362251	0.384014
cg07879785	0.0432359	0.0446435	0.335194	-0.023366	0.0252145	0.356365	-0.0188553	0.0363201	0.604832
cg07879804	0.016665	0.0263142	0.528008	0.0227729	0.0148621	0.128677	-0.0150122	0.0214081	0.484814
cg07879825	-5.72841e-05	0.0208848	0.997817	0.0084693	0.0117957	0.474465	0.000833251	0.016991	0.960987
cg07879897	0.0896025	0.0509355	0.0816752	-0.0499281	0.0287681	0.0857894	-0.0822811	0.0414389	0.049872
cg07879977	-0.022981	0.0214773	0.287243	0.0246459	0.0121303	0.0448842	0.0154297	0.017473	0.379365
cg07880002	-0.0376579	0.0286157	0.191249	0.0344636	0.016162	0.0354746	0.0136835	0.0232805	0.558041
cg07880005	-0.00170388	0.00514477	0.741211	-0.000835404	0.00290574	0.774336	-0.003061	0.00418556	0.466326
cg07880045	0.000773756	0.00305531	0.800606	-0.00208329	0.00172563	0.230235	-0.000922302	0.00248567	0.711403
cg07880061	-0.00207917	0.0028387	0.465651	0.000923845	0.00160328	0.565788	0.000556974	0.00230944	0.809925
cg07880064	-0.00259239	0.0173889	0.881795	-0.000466432	0.00982118	0.962217	0.0025859	0.0141469	0.855341
cg07880098	-0.0251932	0.0232617	0.281451	-0.00581934	0.0131381	0.658787	0.018388	0.0189247	0.333622
cg07880104	0.00545458	0.0039441	0.169817	-0.0041229	0.00222761	0.0672081	-0.00377044	0.00320875	0.242823
cg07880135	0.00784219	0.00436525	0.0754951	-0.00519606	0.00246547	0.0376237	-0.00349321	0.00355138	0.327724
cg07880144	-0.00445898	0.0113799	0.696036	0.0013418	0.00642734	0.835065	0.00472253	0.00925823	0.611136
cg07880190	-0.043476	0.013044	0.00121315	0.00630644	0.0073672	0.394077	0.0297871	0.010612	0.00603529
cg07880244	-0.00346268	0.00795332	0.664248	-0.00307747	0.004492	0.494898	0.00561204	0.00647048	0.38788
cg07880297	-0.00345535	0.0171374	0.840627	-0.0106209	0.00967913	0.2752	-0.00343732	0.0139423	0.80578
cg07880311	-0.00147128	0.023582	0.950379	-0.0108597	0.013319	0.416846	-0.00294663	0.0191853	0.87825
cg07880337	-0.00250162	0.00698385	0.720964	-0.000747333	0.00394444	0.85012	0.00133358	0.00568176	0.814922
cg07880341	-0.0140336	0.0085616	0.104391	0.00778894	0.00483555	0.110447	0.0115008	0.00696535	0.101911
cg07880357	0.00237496	0.00576635	0.681337	-0.00315822	0.00325681	0.334569	-0.00389019	0.00469125	0.408983
cg07880384	0.0248871	0.0209134	0.236919	-0.0160212	0.0118118	0.178098	-0.00899932	0.0170142	0.598051
cg07880408	-0.00430097	0.0077291	0.579162	-0.0002023	0.00436536	0.963132	0.00588127	0.00628806	0.351929
cg07880431	0.00400946	0.00286679	0.165093	-0.00327409	0.00161915	0.045891	-0.000487281	0.0023323	0.834938
cg07880454	-7.23002e-05	0.0213404	0.997304	-0.00580194	0.012053	0.631326	0.0106093	0.0173616	0.542565
cg07880478	0.00398336	0.0243968	0.870639	0.00152986	0.0137792	0.911822	0.00114454	0.0198482	0.954133
cg07880505	0.00750768	0.00860194	0.384912	0.00241726	0.00485834	0.619917	0.00175093	0.00699817	0.802957
cg07880548	0.00044966	0.00282863	0.874022	0.000183461	0.0015976	0.90881	-0.000445455	0.00230125	0.846913
cg07880590	-0.00644982	0.0096674	0.50623	-0.00268207	0.0054601	0.624375	0.00177024	0.00786498	0.822387
cg07880611	-0.00486506	0.00921173	0.598598	0.00536365	0.00520274	0.305113	0.00314553	0.00749427	0.675605
cg07880636	0.0140583	0.0200742	0.485387	-0.0199939	0.0113378	0.0809375	-0.0142507	0.0163315	0.38502
cg07880659	-0.0184629	0.038575	0.633273	0.00180877	0.021787	0.934004	-0.0094815	0.0313829	0.763199
cg07880715	0.00139545	0.0107419	0.896906	0.00311161	0.00606696	0.609191	-0.00333833	0.00873913	0.70329
cg07880727	-0.00880168	0.0380565	0.81758	-0.0131772	0.0214941	0.541256	-0.00725618	0.0309611	0.815191
cg07880741	-0.00371769	0.0105454	0.725188	-0.000388187	0.00595597	0.948167	0.00302471	0.00857925	0.725174
cg07880753	0.0292373	0.0482671	0.546088	0.00784569	0.027261	0.774109	-0.00521473	0.039268	0.894625
cg07880787	0.0195728	0.0195528	0.319279	-0.00637624	0.0110433	0.565004	0.00178244	0.0159073	0.911011
cg07880854	-0.0376416	0.0201797	0.0651283	0.00821387	0.0113974	0.472823	0.0326698	0.0164174	0.0493823
cg07880904	0.0147128	0.0111232	0.18901	-0.00519165	0.00628235	0.410592	-0.00619122	0.00904938	0.495489
cg07880943	-0.0321812	0.0171414	0.0634378	0.0181456	0.00968139	0.063871	0.0127196	0.0139455	0.363957
cg07880956	-0.0192877	0.0257148	0.455014	0.0287608	0.0145236	0.0504762	-0.00260843	0.0209205	0.90103
cg07880971	0.0739131	0.0275815	0.00864191	-0.0388143	0.0155779	0.0143953	-0.0556176	0.0224391	0.0148987
cg07881013	0.00874579	0.023745	0.713429	-0.0188281	0.0134111	0.163503	-0.00618871	0.0193179	0.749377
cg07881032	0.0548158	0.0314324	0.0843077	-0.011904	0.0177529	0.504092	-0.0385395	0.0255721	0.135004
cg07881035	0.0020494	0.00705648	0.772103	0.000182484	0.00398546	0.963573	-0.00593479	0.00574085	0.303782
cg07881040	-0.00601304	0.0284262	0.832912	-0.0117211	0.016055	0.467097	0.00468199	0.0231263	0.839982
cg07881041	0.00628956	0.00806051	0.437099	0.000126748	0.00455254	0.977845	-0.00593681	0.00655768	0.367516
cg07881061	-0.00214275	0.00256955	0.406365	0.000715144	0.00145127	0.623277	0.00155344	0.00209048	0.459195
cg07881065	-0.0714904	0.0344819	0.0407707	0.0283762	0.0194752	0.148302	0.0386986	0.028053	0.170886
cg07881093	-0.0144758	0.0205482	0.482804	0.0149221	0.0116055	0.201551	0.00875891	0.0167171	0.601497
cg07881152	-0.0314474	0.029749	0.293069	0.031678	0.0168021	0.0623432	0.0284804	0.0242025	0.242144
cg07881161	0.00497958	0.0115989	0.668637	-0.00206539	0.00655102	0.753222	0.00355335	0.00943639	0.707316
cg07881171	0.00355557	0.00340011	0.298261	0.00195672	0.00192036	0.310744	-0.00413051	0.00276618	0.138593
cg07881210	0.0434362	0.0272341	0.113949	-0.0285496	0.0153817	0.0664471	-0.0252393	0.0221565	0.257422
cg07881273	0.00173578	0.00385853	0.653808	-0.00148131	0.00217928	0.498281	-0.000164746	0.00313913	0.958252
cg07881342	0.0014926	0.017484	0.932142	0.00366228	0.00987491	0.711537	0.00846856	0.0142243	0.552975
cg07881365	0.0111641	0.0202575	0.582814	-0.0262789	0.0114414	0.0237566	0.00867128	0.0164807	0.599974
cg07881400	0.0237235	0.0366001	0.518384	-0.021292	0.0206716	0.30554	-0.0256825	0.0297763	0.39051
cg07881405	-0.00827394	0.00799708	0.303393	0.00571525	0.00451671	0.208744	0.00491812	0.00650608	0.451507
cg07881407	0.00343084	0.0279932	0.902707	-0.00889538	0.0158104	0.574974	-0.00920967	0.0227741	0.686805
cg07881458	0.00814417	0.0149077	0.586097	-0.00265311	0.0084198	0.753353	-0.0133652	0.0121283	0.273165
cg07881470	-0.0196096	0.0211878	0.356973	0.0108358	0.0119668	0.367426	0.0187021	0.0172375	0.280599
cg07881483	-0.0128147	0.0112059	0.255586	0.00807593	0.00632903	0.204967	0.00542051	0.00911662	0.553498
cg07881496	0.00570546	0.0107115	0.595481	-0.00105009	0.00604978	0.862557	-0.0145186	0.00871438	0.0988957
cg07881541	0.000123735	0.0310255	0.996826	-0.0121502	0.017523	0.489707	-0.0113884	0.025241	0.652852
cg07881563	0.0215241	0.031177	0.491583	0.0020923	0.0176086	0.905659	-0.0089266	0.0253642	0.725642
cg07881623	0.0167508	0.0396846	0.673879	-0.0507833	0.0224137	0.0256682	0.00313672	0.0322857	0.922802
cg07881626	0.00135977	0.00946849	0.886103	-0.00397434	0.00534776	0.459151	0.00460949	0.00770315	0.55096
cg07881650	-0.0480415	0.02967	0.108619	0.0011202	0.0167575	0.946839	0.031024	0.0241382	0.201729
cg07881677	0.00929128	0.0180268	0.607423	0.00432505	0.0101814	0.671915	-0.00625476	0.0146658	0.670689
cg07881714	0.0108268	0.00924256	0.244275	-0.0118449	0.00522015	0.0254561	-0.00255797	0.00751935	0.734445
cg07881817	-0.0166922	0.0187917	0.376568	0.00215208	0.0106135	0.839736	0.00320952	0.0152881	0.834154
cg07881863	-0.00872921	0.00490506	0.0782355	0.00255621	0.00277035	0.358429	0.00295531	0.00399054	0.46072
cg07881873	0.00248853	0.0186651	0.894209	-0.0015456	0.0105419	0.883737	0.0142235	0.0151851	0.351229
cg07881982	0.00648607	0.00411421	0.118133	-0.00127805	0.00232369	0.583565	-0.00360605	0.00334715	0.283969
cg07882010	0.00342059	0.0171317	0.842157	4.24339e-05	0.00967592	0.99651	-0.00672844	0.0139376	0.630348
cg07882059	-0.012091	0.029223	0.679961	0.0229352	0.016505	0.167802	0.0198435	0.0237745	0.405944
cg07882114	0.0122775	0.0142974	0.392591	0.000543986	0.00807513	0.946428	-0.0180924	0.0116318	0.123067
cg07882171	-0.000347395	0.00744943	0.9629	-0.00462092	0.00420741	0.274773	0.00322896	0.00606054	0.595389
cg07882184	-0.00351308	0.00897689	0.696391	0.00184777	0.00507011	0.716311	0.00792189	0.00730321	0.28071
cg07882213	-0.000582627	0.0184637	0.974891	0.00070645	0.0104282	0.946127	0.00475858	0.0150212	0.752077
cg07882243	-0.00407104	0.0183417	0.824811	-0.0128359	0.0103593	0.218279	0.00629121	0.014922	0.674236
cg07882302	0.0184038	0.0125134	0.144569	-0.00345639	0.00706752	0.625897	-0.0088522	0.0101804	0.386679
cg07882317	-0.0174623	0.0231966	0.453377	0.00991578	0.0131013	0.450953	0.0174684	0.0188717	0.356908
cg07882345	-0.00807853	0.0221105	0.715622	0.00374956	0.0124879	0.764619	-0.000915407	0.0179882	0.959517
cg07882382	0.000326195	0.00634258	0.959088	0.001304	0.00358226	0.71663	-0.00200662	0.00516005	0.698211
cg07882398	-0.0103913	0.0224817	0.644953	-0.0100038	0.0126975	0.432686	-0.00107247	0.0182901	0.953361
cg07882535	-0.0119297	0.0103632	0.252469	0.00636089	0.00585309	0.27981	-0.00354505	0.00843106	0.675059
cg07882635	0.0026651	0.00310624	0.392994	-0.00118627	0.00175439	0.500522	-0.000940492	0.0025271	0.710575
cg07882648	0.00172042	0.0211742	0.935408	0.00670448	0.0119591	0.576337	-0.000567795	0.0172264	0.973773
cg07882671	-0.0081158	0.0117759	0.492334	-0.00584966	0.00665097	0.381272	0.00858846	0.00958036	0.372201
cg07882678	-0.0531217	0.0168176	0.00210738	0.0169798	0.00949848	0.0769269	0.032742	0.013682	0.0186134
cg07882687	-0.00648752	0.0113465	0.56879	0.000652622	0.00640842	0.919093	-0.00301068	0.00923099	0.745007
cg07882712	0.012015	0.0136298	0.380192	0.000858432	0.00769805	0.911438	-0.00731505	0.0110886	0.511
cg07882772	-0.00454548	0.0108933	0.677391	0.00802186	0.00615246	0.195341	-0.00504983	0.00886229	0.57011
cg07882781	-0.0157094	0.0241933	0.517646	0.00838297	0.0136643	0.54097	0.00688532	0.0196827	0.727227
cg07882799	-0.0278726	0.0109501	0.0124742	0.000664325	0.00618457	0.914678	0.0163218	0.00890854	0.0699654
cg07882806	-0.00667099	0.0174519	0.703104	0.0051679	0.00985676	0.601254	-0.00327935	0.0141981	0.817819
cg07882820	0.0193195	0.0208508	0.356433	-0.0169734	0.0117765	0.152687	-0.0150013	0.0169633	0.378679
cg07882831	-0.00246474	0.00290905	0.398912	-0.000326599	0.00164302	0.842847	0.00271157	0.00236668	0.254698
cg07882838	0.0622029	0.12305	0.614337	0.0189392	0.0694982	0.785801	0.0300474	0.100108	0.764699
cg07882850	-0.00422148	0.013469	0.754627	0.00821838	0.00760725	0.282644	-0.00127063	0.0109578	0.907924
cg07882863	0.00104472	0.0139252	0.940349	0.00186664	0.0078649	0.81289	-0.00723004	0.011329	0.524838
cg07882878	0.0039534	0.028423	0.889663	-0.00155253	0.0160532	0.923153	-0.0102415	0.0231238	0.658816
cg07883018	0.00414609	0.00877593	0.637664	-0.00510621	0.0049566	0.305459	-0.00467593	0.00713972	0.514055
cg07883031	0.0172215	0.0105603	0.106147	0.00727716	0.0059644	0.225355	-0.00618455	0.0085914	0.473328
cg07883117	-0.0420268	0.0268589	0.120871	0.00125773	0.0151698	0.934092	0.0302248	0.0218512	0.169745
cg07883124	-0.0769201	0.0358789	0.0345168	0.0419291	0.0202643	0.0411673	0.0499882	0.0291896	0.0899599
cg07883149	-0.0080514	0.0360755	0.823858	-0.00185173	0.0203753	0.927773	0.0160931	0.0293495	0.584713
cg07883154	0.0222032	0.0291355	0.44785	-0.0160218	0.0164556	0.332634	-0.0199516	0.0237034	0.401995
cg07883262	0.00847904	0.0289077	0.769902	-0.0175895	0.016327	0.283979	0.0073612	0.0235181	0.754945
cg07883333	-0.0115121	0.0101647	0.260163	-0.00138409	0.00574099	0.809989	0.00655229	0.00826958	0.430079
cg07883385	-0.0825899	0.0948284	0.385915	0.0251259	0.0535586	0.640019	0.0574544	0.0771483	0.458219
cg07883407	-0.00297885	0.021479	0.889982	-0.0146501	0.0121312	0.230095	0.00704847	0.0174744	0.687562
cg07883408	0.0178223	0.0245053	0.468787	-0.00470697	0.0138405	0.734519	-0.00564786	0.0199365	0.77755
cg07883457	-0.00398441	0.0150697	0.792027	0.00321372	0.00851129	0.706556	0.0194867	0.01226	0.115181
cg07883517	0.00589182	0.0165098	0.721958	0.000239225	0.00932465	0.979585	-0.00357621	0.0134316	0.790604
cg07883537	-0.00414784	0.0171948	0.809883	-0.00564623	0.00971152	0.562309	-0.00279685	0.0139889	0.841947
cg07883552	0.00100824	0.0282834	0.971636	0.00489643	0.0159744	0.75986	-0.00348124	0.0230102	0.880057
cg07883600	0.00138579	0.00462995	0.765337	-0.00209476	0.00261497	0.425033	0.000135281	0.00376673	0.971423
cg07883606	0.0018253	0.00314846	0.563419	-0.000444899	0.00177824	0.802963	0.000149448	0.00256146	0.953593
cg07883622	-0.00481835	0.011929	0.687152	0.000650975	0.00673742	0.923225	-0.00750583	0.00970489	0.441143
cg07883627	0.00423019	0.00359563	0.242253	-0.00066403	0.00203079	0.74438	-0.00226218	0.00292525	0.441189
cg07883662	0.112174	0.075028	0.138103	-0.0652478	0.0423755	0.126843	-0.0829259	0.0610395	0.177405
cg07883696	0.00618925	0.00486833	0.206621	-0.007179	0.00274961	0.0104479	-0.00221319	0.00396066	0.577578
cg07883762	0.0104846	0.00814353	0.20096	-0.00222883	0.00459943	0.62905	-0.0115387	0.00662523	0.0847103
cg07883772	-0.00820848	0.0177932	0.645587	-0.00341329	0.0100495	0.734849	0.0204727	0.0144758	0.160452
cg07883818	0.00725627	0.00980629	0.461093	-0.000301628	0.00553855	0.95668	-0.00123672	0.00797798	0.877127
cg07883823	-0.00129715	0.0109	0.905515	0.00154593	0.00615627	0.802252	0.00299108	0.00886777	0.736614
cg07883832	-0.00486001	0.00584205	0.407487	-0.00196871	0.00329956	0.552112	-0.0022219	0.00475284	0.641188
cg07883836	-0.00958244	0.0150067	0.52461	0.00752834	0.00847573	0.376596	0.00900023	0.0122088	0.462768
cg07883844	-0.00709009	0.00461806	0.127934	0.00223977	0.00260826	0.392589	0.00476118	0.00375706	0.208064
cg07883869	-0.0486836	0.0287451	0.093512	0.0240307	0.0162351	0.142036	0.0285146	0.0233858	0.225653
cg07883886	0.0895771	0.0343233	0.0104795	-0.0417538	0.0193856	0.0337039	-0.0660195	0.0279239	0.0200377
cg07883894	0.0199574	0.0314885	0.527687	0.00255886	0.0177846	0.88589	-0.000745105	0.0256177	0.976855
cg07883956	0.00653483	0.00288466	0.025691	-0.00195779	0.00162925	0.232393	-0.00319842	0.00234684	0.17605
cg07883962	-0.00609694	0.0141748	0.668048	-0.00132336	0.00800585	0.869049	-0.0049164	0.011532	0.670804
cg07884019	0.02646	0.0378584	0.486258	0.0121114	0.0213822	0.5724	-0.0339382	0.0307999	0.273208
cg07884022	0.00162347	0.0109641	0.88259	-0.00334247	0.00619245	0.590583	-0.00109076	0.00891989	0.902924
cg07884070	0.014857	0.00727757	0.0438909	-0.00494657	0.00411034	0.231703	-0.0121239	0.00592072	0.0432634
cg07884091	0.00504414	0.00681636	0.461066	-0.00410536	0.00384985	0.288877	-0.00109599	0.0055455	0.843739
cg07884116	0.00705498	0.00285068	0.0150467	-0.00119306	0.00161005	0.460461	-0.00498488	0.00231919	0.0340644
cg07884152	0.0207194	0.0106656	0.0549292	-0.00350728	0.00602387	0.561748	-0.00920595	0.00867706	0.291319
cg07884161	-0.00578802	0.00872762	0.508769	-0.000115471	0.00492932	0.981359	0.00804233	0.00710042	0.260123
cg07884168	-0.00627144	0.0144699	0.665666	0.0086587	0.00817251	0.291981	0.0115438	0.0117721	0.329198
cg07884197	0.00881402	0.0154528	0.569722	-0.0058699	0.00872765	0.502808	-0.00408431	0.0125717	0.745964
cg07884213	0.000746944	0.00371689	0.841147	-0.000301967	0.00209928	0.88592	0.000207486	0.0030239	0.945436
cg07884255	-0.00800329	0.0149709	0.594146	0.00210804	0.00845552	0.803643	-0.00396715	0.0121797	0.745332
cg07884306	-0.153701	0.0934138	0.103096	0.0663543	0.0527597	0.211499	0.120601	0.0759974	0.115754
cg07884347	0.000215142	0.00361957	0.952724	-0.000341495	0.00204432	0.867678	-0.00180681	0.00294472	0.540918
cg07884352	-0.00272383	0.00900634	0.762962	0.00196801	0.00508674	0.699676	0.000361395	0.00732717	0.960763
cg07884364	-0.0133561	0.0112242	0.236943	0.00180391	0.00633936	0.776584	0.00587116	0.0091315	0.521754
cg07884391	-0.0403829	0.054393	0.459603	-0.00246538	0.0307209	0.936201	0.00891676	0.0442518	0.840725
cg07884414	-0.00548578	0.0126724	0.666045	-0.010761	0.00715733	0.135927	-0.00257757	0.0103097	0.803101
cg07884424	0.00280962	0.0152702	0.854399	-0.000509628	0.00862457	0.953	-0.00433979	0.0124232	0.727592
cg07884432	-0.00875965	0.0133357	0.512814	0.000850273	0.00753196	0.91035	-2.3241e-05	0.0108494	0.998295
cg07884444	-0.0158411	0.022152	0.47624	0.0100979	0.0125113	0.421562	0.0090977	0.0180219	0.614823
cg07884459	0.0301397	0.0232062	0.197068	-0.0255875	0.0131068	0.0537639	-0.0370951	0.0188796	0.052266
cg07884470	-0.0023519	0.00977326	0.810332	0.00152499	0.00551989	0.782921	0.00331853	0.0079511	0.677322
cg07884474	0.00246852	0.0033187	0.458764	-0.00165407	0.00187439	0.379689	-0.000994294	0.00269995	0.713471
cg07884487	0.00710465	0.00535676	0.187824	-0.00415069	0.00302547	0.173222	-0.00392398	0.00435803	0.370114
cg07884637	0.0249137	0.0406009	0.540885	0.00863532	0.0229312	0.707303	-0.00762633	0.0330311	0.817887
cg07884641	0.000384344	0.00347948	0.91227	0.000633934	0.00196519	0.7477	0.000139011	0.00283075	0.960934
cg07884673	-0.0240057	0.0231352	0.301997	0.0106034	0.0130667	0.419053	0.00150621	0.0188218	0.936381
cg07884692	-0.058673	0.0278769	0.0378742	0.0335045	0.0157447	0.0358474	0.0380425	0.0226795	0.096651
cg07884734	0.00662489	0.00643442	0.305731	-0.00599312	0.00363413	0.102325	-0.000109998	0.00523477	0.983278
cg07884735	0.0131647	0.0166805	0.431882	-0.0111341	0.00942105	0.240133	-0.0121531	0.0135705	0.372688
cg07884745	0.0728091	0.0334288	0.0318025	-0.0518373	0.0188804	0.00718754	-0.0467722	0.0271962	0.0886247
cg07884764	-0.0136941	0.0370605	0.712547	-0.00151371	0.0209316	0.942497	-0.00774956	0.0301508	0.797697
cg07884867	-0.0253562	0.0171877	0.143352	-0.00804686	0.00970756	0.40916	0.0132288	0.0139832	0.346452
cg07884979	-0.00934479	0.0339654	0.783798	0.00450953	0.0191835	0.814642	0.015022	0.0276328	0.587932
cg07885039	0.00338844	0.00347669	0.33215	3.78083e-05	0.00196362	0.984677	-0.00181155	0.00282848	0.523365
cg07885096	-0.00364984	0.0102457	0.722433	0.00342467	0.00578672	0.555337	0.00148866	0.00833545	0.858626
cg07885132	-0.0677768	0.030704	0.0296173	0.0148498	0.0173414	0.393912	0.0383132	0.0249794	0.128303
cg07885136	-0.000380298	0.0332419	0.990895	0.000335308	0.0187749	0.985787	-0.018599	0.0270442	0.49325
cg07885141	-0.0175951	0.0272834	0.520499	-0.000411516	0.0154096	0.978749	0.0222286	0.0221966	0.319081
cg07885166	0.00572012	0.00847727	0.501417	0.00119681	0.00478792	0.803137	0.000343828	0.00689674	0.96034
cg07885191	0.0291419	0.0134641	0.0328614	-0.00177094	0.00760443	0.816339	-0.029735	0.0109538	0.00784227
cg07885265	-0.00468477	0.0447554	0.916848	-0.0144354	0.0252776	0.569258	-0.0219449	0.0364111	0.548101
cg07885289	-0.00552974	0.00420527	0.191594	0.00265085	0.00237512	0.267112	0.00195627	0.00342123	0.568764
cg07885326	0.0129276	0.0111756	0.250178	-0.00818423	0.00631192	0.197803	0.000408839	0.00909197	0.964225
cg07885470	0.0192592	0.00817018	0.0203986	-0.0107395	0.00461448	0.0220045	-0.0108874	0.00664691	0.104636
cg07885629	-0.0110662	0.00932792	0.238349	0.0055943	0.00526836	0.290906	0.00483764	0.00758879	0.525305
cg07885630	-0.000459288	0.0245083	0.985087	0.000273433	0.0138422	0.98428	0.00512361	0.0199389	0.797744
cg07885635	0.0228712	0.038846	0.557373	0.00427547	0.02194	0.845897	-0.00293526	0.0316034	0.92619
cg07885741	-0.0319256	0.0164439	0.0550712	0.0210787	0.00928742	0.0254233	0.0185791	0.013378	0.168048
cg07885745	0.00962413	0.00820954	0.243915	-0.00187879	0.00463671	0.686215	-0.00650697	0.00667893	0.33233
cg07885759	-0.00482048	0.00912305	0.598427	-0.00249599	0.00515266	0.629177	0.00391551	0.00742212	0.599007
cg07885778	-0.00197503	0.00422009	0.640819	-0.000115818	0.00238349	0.961343	0.00110314	0.00343329	0.748661
cg07885785	0.013862	0.0391539	0.72407	-0.0139477	0.0221139	0.529693	-0.0130739	0.0318539	0.682385
cg07885792	0.00132072	0.0294245	0.96429	-0.000693472	0.0166188	0.9668	0.0182592	0.0239385	0.447441
cg07885833	0.00327557	0.00783075	0.676645	0.00122224	0.00442277	0.782859	-0.00247619	0.00637076	0.698355
cg07885834	-0.0071446	0.0157052	0.650174	0.00920642	0.00887023	0.30187	0.0050444	0.0127771	0.693848
cg07885911	0.00679978	0.0352788	0.847558	0.00262118	0.0199253	0.89561	0.00287064	0.0287013	0.920535
cg07885971	0.00590166	0.0586361	0.920035	0.0150386	0.0331174	0.650761	0.00846975	0.0477038	0.859444
cg07886017	-0.00432213	0.017421	0.804577	0.000342033	0.00983928	0.97234	0.0066257	0.014173	0.641188
cg07886100	0.000655401	0.0315022	0.983444	-0.00437048	0.0177923	0.806475	0.0100657	0.0256288	0.695357
cg07886142	0.011789	0.0148742	0.429935	-0.00097469	0.00840088	0.907872	-0.0121591	0.012101	0.317469
cg07886144	0.00217506	0.00249515	0.385494	-0.000290127	0.00140925	0.837317	-0.00258457	0.00202995	0.205951
cg07886153	-0.0104975	0.0204669	0.609174	0.00707701	0.0115596	0.54181	0.000646557	0.016651	0.969105
cg07886186	0.115451	0.0791083	0.147652	-0.14916	0.04468	0.00119226	-0.0329027	0.0643591	0.610336
cg07886195	0.0298784	0.0511992	0.560849	0.000965556	0.0289171	0.973431	-0.00392959	0.0416534	0.925032
cg07886202	0.0134051	0.026795	0.617997	-0.0112596	0.0151337	0.45865	-0.000622636	0.0217992	0.977272
cg07886327	-0.00744829	0.0210521	0.724247	0.0138142	0.0118901	0.248129	0.00135702	0.0171271	0.937009
cg07886337	-0.026204	0.0434586	0.547925	0.0168	0.0245452	0.495306	0.0350306	0.035356	0.324225
cg07886365	-0.00192533	0.0266996	0.942661	0.00678345	0.0150798	0.653821	-0.00315003	0.0217216	0.884994
cg07886398	0.00791721	0.0385262	0.837606	0.00913228	0.0217594	0.675629	0.00118482	0.0313433	0.969923
cg07886485	0.00810237	0.0201602	0.688633	0.00636696	0.0113864	0.577319	-0.0130144	0.0164015	0.42941
cg07886529	-0.00032539	0.00228627	0.887117	0.00136699	0.00129127	0.292369	-0.000416098	0.00186001	0.82345
cg07886581	-0.00238845	0.00819368	0.771286	0.0070149	0.00462775	0.132781	0.00805766	0.00666603	0.229661
cg07886696	0.00420586	0.00454055	0.356571	-0.00197841	0.00256448	0.442287	-0.00148834	0.003694	0.687893
cg07886701	0.0164512	0.030302	0.588427	-0.00548898	0.0171144	0.749104	0.00231681	0.0246524	0.925318
cg07886712	-0.00179869	0.00706074	0.799454	-0.00106996	0.00398787	0.789029	0.00184011	0.00574431	0.749395
cg07886756	-0.0147618	0.0246188	0.550145	-0.00596852	0.0139046	0.668684	-0.00300424	0.0200288	0.881076
cg07886828	0.000199301	0.00517943	0.969384	-0.00309397	0.00292532	0.292813	0.000285441	0.00421376	0.94613
cg07886896	0.00507058	0.00525181	0.336675	-0.00399277	0.0029662	0.181379	-0.00487178	0.00427265	0.256971
cg07886914	-0.0404687	0.0146343	0.00679593	0.0190729	0.00826538	0.0231267	0.0256746	0.0119058	0.0334933
cg07886929	0.0028728	0.00622637	0.645539	0.00422378	0.00351662	0.232611	-0.005944	0.0050655	0.243468
cg07887002	-0.0290588	0.0402602	0.472151	-0.00986159	0.0227388	0.665466	0.010218	0.0327539	0.755732
cg07887012	0.0147632	0.0100616	0.145503	-0.0112115	0.00568275	0.0513241	-0.00680804	0.0081857	0.4076
cg07887064	-0.0058979	0.0206023	0.775273	0.00178989	0.0116361	0.878066	-0.00163294	0.0167612	0.922589
cg07887129	0.00315367	0.0114977	0.784441	-0.0127946	0.00649383	0.0516295	-0.00816765	0.00935401	0.384704
cg07887163	-0.0104481	0.0141034	0.460572	0.00677661	0.00796551	0.396985	0.00609983	0.0114739	0.596187
cg07887168	-0.0236811	0.035082	0.501251	-0.00328255	0.0198142	0.868761	0.0286352	0.0285412	0.31819
cg07887208	-0.00948621	0.00999781	0.345041	0.00672017	0.00564672	0.236881	0.00510575	0.00813379	0.531646
cg07887224	0.0129952	0.0130635	0.322297	-0.00964661	0.0073782	0.19412	-0.00123534	0.0106279	0.907704
cg07887243	-0.0377018	0.0159589	0.0201315	0.00799576	0.00901352	0.377205	0.0316945	0.0129835	0.0164352
cg07887247	0.00258745	0.0134873	0.848262	0.0110165	0.00761756	0.151313	-0.00393369	0.0109727	0.720741
cg07887349	0.0603048	0.0319923	0.0623949	-0.0115593	0.0180691	0.52384	-0.0491597	0.0260275	0.0618811
cg07887387	-0.0119292	0.0124727	0.341214	0.0104494	0.00704454	0.141194	0.0152675	0.0101473	0.135645
cg07887517	-0.0165582	0.0260236	0.52608	-0.00253858	0.014698	0.863231	-0.00149189	0.0211717	0.943966
cg07887538	0.0139971	0.0146202	0.34073	0.00441618	0.00825739	0.593989	-0.0150104	0.0118943	0.20995
cg07887542	-0.037118	0.0377843	0.328339	0.00652167	0.0213404	0.760556	0.0161787	0.0307397	0.599859
cg07887608	-0.0994672	0.0372707	0.00891065	0.043864	0.0210503	0.0397831	0.0714421	0.0303219	0.0204574
cg07887744	0.00861382	0.0115535	0.457718	-0.00694561	0.00652536	0.289762	-0.0050298	0.00939943	0.593781
cg07887752	-0.0761688	0.0275495	0.00680616	0.0298217	0.0155598	0.0582041	0.0484188	0.0224131	0.0331883
cg07887753	-0.00346107	0.0118487	0.770824	-0.00123592	0.0066921	0.853859	0.00120624	0.00963961	0.900674
cg07887764	0.0186522	0.0563939	0.74154	0.0436878	0.031851	0.173311	-0.031053	0.0458797	0.500105
cg07887806	-0.00922285	0.0197766	0.641998	0.0010797	0.0111697	0.923191	0.00310668	0.0160894	0.847289
cg07887856	0.0146297	0.00869981	0.0958274	-0.011989	0.00491361	0.0164855	-0.0066595	0.00707779	0.349069
cg07887891	0.00384035	0.0171703	0.823486	-0.0021951	0.00969771	0.821399	-0.00166083	0.013969	0.905603
cg07887899	-0.00836543	0.0127085	0.511918	0.0138673	0.0071777	0.0562471	-0.00403283	0.0103391	0.697341
cg07887910	-0.00921562	0.0116427	0.430543	0.00157848	0.00657575	0.810796	0.0133271	0.00947201	0.162591
cg07887939	0.0135442	0.00975415	0.168117	0.0013721	0.0055091	0.803835	-0.012707	0.00793556	0.112534
cg07887978	-0.0115554	0.0125258	0.35852	0.00485533	0.00707454	0.494138	0.00631318	0.0101905	0.537013
cg07887985	-0.000292863	0.0131553	0.982284	0.00191319	0.00743003	0.797337	-0.00287408	0.0107026	0.788847
cg07888040	0.012169	0.0221483	0.583957	-0.00451318	0.0125093	0.719035	-0.00849128	0.0180189	0.638515
cg07888097	-0.00362251	0.00726016	0.618927	0.00592366	0.0041005	0.151755	0.000623242	0.00590655	0.916181
cg07888205	-0.000245058	0.0231469	0.991574	-0.0150034	0.0130733	0.253911	0.00618036	0.0188313	0.743464
cg07888234	0.00909282	0.00631413	0.153033	-0.00373354	0.00356619	0.297709	-0.0053581	0.0051369	0.299487
cg07888246	-0.00171623	0.00950902	0.857145	0.011177	0.00537065	0.0400291	1.52283e-05	0.00773613	0.998433
cg07888273	0.00308422	0.00996997	0.757712	-0.00229919	0.005631	0.683937	-0.00601014	0.00811114	0.460481
cg07888289	-0.00109879	0.0289327	0.969783	-0.00479757	0.0163411	0.769692	0.00621016	0.0235384	0.792464
cg07888300	-0.00352967	0.0091911	0.701788	0.00257964	0.00519109	0.620347	0.00713621	0.00747749	0.34225
cg07888347	-0.014953	0.014504	0.3051	3.66427e-05	0.0081918	0.99644	0.0166166	0.0117998	0.162234
cg07888376	0.0146071	0.0299742	0.627119	0.00450352	0.0169293	0.790783	-0.000688413	0.0243857	0.977536
cg07888543	-0.00472903	0.00371532	0.206084	0.0021778	0.00209839	0.301899	0.00310315	0.00302262	0.307116
cg07888661	-0.0191369	0.0204362	0.351357	-0.00036705	0.0115423	0.974696	0.0313299	0.016626	0.0624759
cg07888679	0.00636948	0.00857644	0.459457	-5.60748e-05	0.00484393	0.990787	-0.00290659	0.00697742	0.677904
cg07888692	0.0149319	0.00902451	0.101206	-0.00419529	0.005097	0.412456	-0.0056507	0.00734196	0.443362
cg07888735	0.0202149	0.0112938	0.076558	-0.00113329	0.0063787	0.85935	-0.0238085	0.00918818	0.0110237
cg07888738	-0.0394466	0.0265629	0.140746	0.00342929	0.0150026	0.819671	0.0262251	0.0216104	0.22784
cg07888803	-0.0331655	0.0477212	0.488709	0.0410991	0.0269527	0.130514	0.0253085	0.0388239	0.516006
cg07888841	-0.0169697	0.0184662	0.360373	-0.0113995	0.0104296	0.277077	0.0194786	0.0150233	0.197827
cg07888856	0.00194093	0.00282734	0.494028	-0.000443671	0.00159687	0.781722	-0.00196514	0.0023002	0.395005
cg07888884	0.0376681	0.0275764	0.17508	-0.0237789	0.015575	0.130048	-0.014199	0.0224349	0.528277
cg07888912	0.0168013	0.0261493	0.52204	-0.0192916	0.014769	0.194535	-0.0218397	0.021274	0.307139
cg07888917	0.0244731	0.035147	0.487885	0.0204862	0.0198509	0.304611	-0.0224116	0.0285941	0.435057
cg07888926	-0.00120931	0.00360589	0.738061	0.000822574	0.00203659	0.687168	0.000376238	0.00293359	0.898213
cg07888931	-0.00532743	0.0127325	0.676561	0.00304002	0.00719124	0.673412	0.00682502	0.0103586	0.511521
cg07888957	0.0142713	0.0135198	0.293756	-0.00887646	0.00763595	0.247873	-0.0106882	0.0109992	0.33358
cg07888967	-0.00563307	0.0111909	0.615838	-0.00278076	0.00632055	0.660938	0.00886072	0.00910441	0.332833
cg07888968	0.00797579	0.00934365	0.395405	-0.0109225	0.00527725	0.041108	-0.00252479	0.00760159	0.740493
cg07889058	0.00113493	0.00328755	0.730668	-0.00164477	0.00185679	0.377887	5.8426e-05	0.00267461	0.982616
cg07889059	-0.021225	0.0222934	0.343402	0.00906464	0.0125912	0.473289	0.0111457	0.018137	0.540291
cg07889185	0.0206643	0.0136856	0.134278	-0.0152033	0.00772955	0.0520224	-0.00363352	0.011134	0.744859
cg07889201	-0.00155557	0.0171305	0.927831	0.00267152	0.00967521	0.783038	0.00476777	0.0139366	0.733006
cg07889250	0.00680277	0.00972799	0.486022	0.00141653	0.00549432	0.797088	-0.00626861	0.00791427	0.430237
cg07889284	-0.00247312	0.00291103	0.397635	0.00238836	0.00164414	0.149514	5.70653e-05	0.00236829	0.980825
cg07889329	-0.000878104	0.00367287	0.811544	-5.80925e-05	0.00207442	0.977716	0.000384209	0.00298809	0.897954
cg07889337	0.00208735	0.00193411	0.283135	-5.2725e-05	0.00109238	0.961602	-0.000770053	0.00157351	0.625662
cg07889368	-0.0182869	0.0171726	0.289543	0.0141969	0.009699	0.146462	0.0153327	0.0139709	0.275122
cg07889413	0.00514013	0.046481	0.912171	0.010966	0.0262523	0.677068	-0.0106001	0.037815	0.779828
cg07889420	-0.0109373	0.0114263	0.340818	0.00302631	0.0064535	0.640153	0.00702915	0.00929592	0.45137
cg07889432	-0.0191206	0.0196228	0.332251	0.0080921	0.0110828	0.467043	0.0160836	0.0159642	0.316185
cg07889442	-0.00260347	0.0206372	0.899869	0.00876995	0.0116558	0.453608	0.00270892	0.0167896	0.872153
cg07889469	0.00207185	0.00551884	0.708164	0.00033009	0.00311702	0.915879	-0.00127679	0.00448989	0.776728
cg07889477	0.00831047	0.00668202	0.216574	-0.00123015	0.00377397	0.745152	-0.00527804	0.0054362	0.333985
cg07889482	-0.0379177	0.0352451	0.284645	-0.00159163	0.0199062	0.936435	0.0323697	0.0286739	0.261699
cg07889504	0.00368911	0.00249459	0.142389	-0.00342429	0.00140893	0.0169001	-0.000127427	0.00202949	0.950063
cg07889505	-0.00699105	0.0308898	0.821422	-0.00167223	0.0174464	0.923836	0.0155996	0.0251306	0.53621
cg07889615	0.0077833	0.0206264	0.706732	-0.00516578	0.0116497	0.658435	-0.00152513	0.0167807	0.927769
cg07889765	-0.00522721	0.0381907	0.891413	-0.000763361	0.0215699	0.971841	-0.0110266	0.0310703	0.723434
cg07889790	-0.131745	0.0909164	0.150507	-0.0117494	0.0513492	0.819491	0.112044	0.0739657	0.133039
cg07889826	0.000891383	0.0071753	0.901388	0.00244076	0.00405258	0.548384	-0.000419356	0.00583752	0.942877
cg07889827	0.0295861	0.0424074	0.48704	-0.00797288	0.0239515	0.739939	-0.00687721	0.0345008	0.842414
cg07889862	0.000147714	0.00547476	0.97853	0.000570031	0.00309212	0.85412	0.00175031	0.00445403	0.695193
cg07889869	-0.0184556	0.0210451	0.382655	0.00676474	0.0118862	0.570572	0.017172	0.0171214	0.318351
cg07889885	-0.00727647	0.0102961	0.481417	0.00360833	0.0058152	0.53637	-0.00230077	0.00837647	0.784147
cg07889938	-0.000377636	0.0271473	0.98893	-0.0104327	0.0153326	0.49784	-0.0082418	0.0220858	0.709827
cg07889996	0.000774237	0.00350418	0.825593	-0.00206624	0.00197914	0.29905	0.000626287	0.00285085	0.826574
cg07890029	-0.0275151	0.0211835	0.197029	0.00916538	0.0119643	0.445483	0.0224144	0.017234	0.196449
cg07890032	-0.00365317	0.00373172	0.330015	0.00125306	0.00210766	0.553531	0.000189721	0.00303597	0.950299
cg07890065	-0.00519867	0.0134259	0.699439	0.00617086	0.00758289	0.41774	-0.00175249	0.0109227	0.872861
cg07890092	0.00367154	0.00389703	0.348439	-0.00350518	0.00220102	0.114488	-0.000331456	0.00317046	0.91695
cg07890104	-0.00790158	0.029305	0.78801	0.0193301	0.0165513	0.245686	0.00398193	0.0238413	0.8677
cg07890107	0.015984	0.0140987	0.259677	-0.0026773	0.00796288	0.737422	-0.0118358	0.0114701	0.304667
cg07890131	-0.00130439	0.00857488	0.879407	-0.000623615	0.00484305	0.897808	-0.000799987	0.00697615	0.908938
cg07890210	-0.00638634	0.0135879	0.639397	-0.00300315	0.00767436	0.696409	0.00484303	0.0110545	0.662275
cg07890233	-0.0023667	0.0165708	0.886723	-0.000453715	0.00935913	0.961434	-0.00242101	0.0134813	0.857851
cg07890238	-0.00614558	0.0468286	0.895858	0.019892	0.0264486	0.453794	0.00175363	0.0380977	0.96338
cg07890281	0.0061807	0.0254279	0.808461	-0.0142488	0.0143616	0.323568	-0.0145376	0.020687	0.483885
cg07890284	-3.46807e-05	0.0132063	0.99791	-0.00186162	0.00745887	0.803431	-0.0102349	0.0107441	0.343133
cg07890336	-0.00237897	0.00286888	0.408988	0.00200559	0.00162033	0.21876	0.00108156	0.002334	0.644109
cg07890447	-0.0171717	0.0312628	0.584069	0.0183554	0.0176571	0.301106	0.0173661	0.0254341	0.49635
cg07890457	-0.00950379	0.0163537	0.562481	0.0167226	0.00923651	0.0732842	0.0125124	0.0133047	0.3493
cg07890463	0.00159303	0.0156026	0.918886	-0.00991421	0.00881228	0.263318	-0.00101575	0.0126936	0.936384
cg07890490	6.96493e-05	0.00294707	0.981193	-0.000547797	0.00166449	0.742777	-0.00173612	0.00239761	0.470726
cg07890514	0.000459241	0.00246068	0.852336	-0.00115772	0.00138978	0.40686	0.000177606	0.00200191	0.929487
cg07890549	-0.0184074	0.0235084	0.435506	0.00193571	0.0132774	0.884387	0.0154866	0.0191254	0.42005
cg07890553	0.0117486	0.0307395	0.703141	-0.0203388	0.0173615	0.244244	-0.0163204	0.0250083	0.515542
cg07890573	0.0180503	0.0111973	0.110175	-0.00457541	0.0063242	0.471111	-0.0103283	0.00910967	0.259656
cg07890587	-0.041235	0.0871941	0.637329	0.0763444	0.0492468	0.124307	0.0675808	0.0709373	0.343095
cg07890600	0.0076661	0.0107482	0.47739	-0.002463	0.00607054	0.685826	-0.00397704	0.00874428	0.650248
cg07890622	-0.0165772	0.0162309	0.30961	0.00796112	0.00916714	0.387275	0.00813605	0.0132048	0.539227
cg07890724	0.00354378	0.0222589	0.873833	-0.00407972	0.0125717	0.74624	-0.010313	0.0181089	0.570323
cg07890780	0.0215175	0.00840772	0.0120186	-0.00514138	0.00474864	0.281596	-0.011723	0.00684016	0.089719
cg07890797	0.00450882	0.00387159	0.247012	-0.00467117	0.00218666	0.0351527	-0.00330624	0.00314976	0.296446
cg07890827	0.000705179	0.00363697	0.846662	-0.00309812	0.00205415	0.134713	-0.000332541	0.00295888	0.910746
cg07890839	0.00738709	0.012233	0.547329	-0.00595932	0.00690916	0.390505	-0.00209872	0.00995227	0.83342
cg07890862	-0.00369567	0.0273855	0.892928	-0.00519176	0.0154672	0.737843	0.0154584	0.0222796	0.489426
cg07890931	-0.000834949	0.0237127	0.971983	0.0059398	0.0133928	0.658377	0.00723932	0.0192916	0.70828
cg07890947	-0.0154615	0.0240524	0.521839	-0.0222266	0.0135847	0.105016	0.0297364	0.019568	0.13182
cg07890954	0.00955484	0.0170273	0.575977	0.0102208	0.00961691	0.290488	-0.0052943	0.0138526	0.70315
cg07890967	0.00870008	0.0213819	0.684976	-0.0119105	0.0120764	0.326432	0.0237584	0.0173954	0.175131
cg07891033	0.0105808	0.0258632	0.683354	0.00361546	0.0146074	0.805033	0.00911884	0.0210412	0.665691
cg07891044	0.0174204	0.0136496	0.20488	-0.00218325	0.00770923	0.777621	-0.00947418	0.0111047	0.395648
cg07891048	-0.0421791	0.0158317	0.00902372	0.011053	0.00894165	0.219366	0.0214787	0.01288	0.0985861
cg07891064	-0.0159507	0.0248944	0.523191	0.000878029	0.0140602	0.950334	0.0209788	0.020253	0.302828
cg07891069	-0.00519035	0.0105593	0.62414	0.00935208	0.00596382	0.120073	0.00406474	0.00859056	0.637149
cg07891080	1.53629e-05	0.0073249	0.998331	-0.00404176	0.00413707	0.330994	0.00221694	0.00595923	0.710682
cg07891081	0.0150001	0.00886286	0.0937342	-0.00502327	0.0050057	0.318087	-0.0103159	0.00721044	0.1557
cg07891120	-0.00605864	0.0132837	0.64933	0.00209703	0.00750256	0.780444	0.00462898	0.010807	0.66935
cg07891137	0.005959	0.00960932	0.536614	-0.000160478	0.0054273	0.976471	-0.00775296	0.00781773	0.323779
cg07891179	0.0305553	0.0291684	0.297424	-0.0288569	0.0164742	0.082963	-0.00753483	0.0237301	0.751523
cg07891248	-0.00626697	0.0109436	0.568186	0.0011156	0.00618089	0.857139	0.00482797	0.00890323	0.588862
cg07891268	-0.00765268	0.0153968	0.620282	0.0136091	0.00869606	0.120813	0.00735818	0.0125262	0.558271
cg07891271	-0.0036034	0.02173	0.868635	-0.00405883	0.012273	0.741568	-0.00111759	0.0176786	0.949722
cg07891288	0.00542664	0.0159182	0.733902	0.00486902	0.0089905	0.589341	-0.00591311	0.0129503	0.64897
cg07891369	-0.0149362	0.0113049	0.189508	0.00101439	0.00638497	0.874097	0.00731561	0.0091972	0.428293
cg07891457	-0.0041069	0.00940073	0.663167	0.00114986	0.00530949	0.828996	0.00454971	0.00764803	0.55329
cg07891473	-0.00433272	0.00764433	0.572153	0.000725896	0.00431748	0.866828	0.00335227	0.0062191	0.59109
cg07891480	-0.00615474	0.0163724	0.707788	-0.0065746	0.00924708	0.478778	-0.000935467	0.0133199	0.944153
cg07891483	0.0268796	0.0211994	0.207822	-0.0186423	0.0119733	0.122696	-0.0205232	0.0172469	0.236935
cg07891491	0.00279594	0.0095312	0.769878	0.00217678	0.00538318	0.686825	0.00514505	0.00775418	0.508556
cg07891507	0.0116063	0.0150454	0.442314	0.00121225	0.00849758	0.886853	-0.0126065	0.0122403	0.305584
cg07891518	-0.00641153	0.00771712	0.408096	0.00665155	0.00435859	0.130212	0.00296482	0.00627832	0.637811
cg07891531	-0.0118406	0.0145973	0.419244	-0.00892288	0.00824449	0.281782	0.00768731	0.0118757	0.518943
cg07891533	0.0489632	0.0325441	0.135665	-0.0415896	0.0183808	0.0258633	-0.036961	0.0264765	0.165872
cg07891540	-0.0297679	0.0299266	0.322334	0.00500755	0.0169024	0.767657	0.0129911	0.024347	0.59484
cg07891543	0.0155839	0.0120558	0.199173	0.0019554	0.00680909	0.774584	-0.0161219	0.00980812	0.103436
cg07891615	-0.000351826	0.0103915	0.97306	0.0089582	0.00586906	0.130146	0.00239862	0.00845406	0.777221
cg07891627	0.0246021	0.0197242	0.215258	0.0011403	0.0111401	0.91868	-0.0214215	0.0160468	0.184989
cg07891654	-0.0121563	0.0111593	0.278675	0.000420318	0.00630273	0.946966	0.0057074	0.00907874	0.531037
cg07891658	0.0136941	0.0141498	0.335528	-0.00105326	0.00799171	0.895417	-0.0128176	0.0115116	0.26824
cg07891670	0.00362225	0.0292619	0.901737	-0.0165018	0.016527	0.320507	-0.0127618	0.0238062	0.593125
cg07891716	0.00641252	0.0146271	0.662061	-0.0174013	0.00826131	0.0377274	0.000465502	0.0119	0.968876
cg07891737	0.018102	0.0105034	0.0879616	-0.00697111	0.00593227	0.242795	-0.00533219	0.00854511	0.534074
cg07891774	0.00234186	0.0331301	0.943791	0.0111813	0.0187117	0.551515	0.00386043	0.0269532	0.886405
cg07891820	-0.00233609	0.00591391	0.69369	0.00634133	0.00334015	0.06057	-0.00155529	0.0048113	0.747189
cg07891854	-0.0386883	0.0354493	0.277787	-0.00639471	0.0200216	0.75011	0.0342477	0.0288401	0.237899
cg07891862	-0.00905637	0.0238113	0.704517	-0.00159005	0.0134485	0.906126	0.0134043	0.0193719	0.490607
cg07891883	-0.0136198	0.0190451	0.476227	0.00933169	0.0107566	0.387769	0.00840057	0.0154943	0.58893
cg07891904	-0.0268813	0.0139339	0.056598	-0.00424109	0.00786978	0.591172	0.0109	0.011336	0.338646
cg07891911	0.000454776	0.0259706	0.986064	-0.00345403	0.0146681	0.814328	0.000640438	0.0211286	0.97588
cg07891953	0.000925274	0.00767285	0.904262	0.0013385	0.00433359	0.758079	-0.00444898	0.0062423	0.477715
cg07891971	-0.00387191	0.012306	0.753707	-0.00124732	0.00695038	0.857947	0.00813789	0.0100116	0.418279
cg07891983	0.00370923	0.00597584	0.536234	-0.000242261	0.00337512	0.942925	-0.00170184	0.00486168	0.727052
cg07892051	0.00165046	0.0140938	0.907016	0.000947619	0.00796009	0.905482	0.00145813	0.0114661	0.899068
cg07892126	0.00556485	0.0102632	0.588903	-0.00559086	0.00579662	0.337168	-0.00313165	0.00834972	0.708426
cg07892139	0.0100054	0.0162915	0.54054	-0.00866715	0.00920137	0.348539	-0.00739063	0.0132541	0.578381
cg07892140	-0.00144894	0.0182172	0.936768	-0.0103216	0.010289	0.31825	0.0071933	0.0148207	0.628509
cg07892163	0.0101915	0.0117827	0.389179	-0.00611033	0.00665484	0.360779	-0.000195108	0.00958593	0.983803
cg07892167	0.0482346	0.0341498	0.160988	-0.0447884	0.0192877	0.0222957	-0.038108	0.0277828	0.173309
cg07892181	0.0161646	0.0347633	0.642969	0.00374363	0.0196341	0.849179	-0.00319423	0.0282819	0.910307
cg07892276	0.0210692	0.0191425	0.273746	0.00464071	0.0108116	0.668695	-0.0156429	0.0155735	0.317635
cg07892295	0.0029707	0.0102136	0.771774	0.000353696	0.00576858	0.951234	-0.0056554	0.00830932	0.497724
cg07892307	-0.0118777	0.022373	0.596694	0.00811555	0.0126362	0.522212	0.00622341	0.0182017	0.733148
cg07892321	-0.00748783	0.0147554	0.61297	0.0115245	0.00833379	0.16985	0.00196153	0.0120044	0.870539
cg07892339	0.00370587	0.00571024	0.517865	-0.00284107	0.00322512	0.380517	-0.00302281	0.00464561	0.516774
cg07892374	-0.00713271	0.0267058	0.789966	0.003627	0.0150833	0.810473	0.00244645	0.0217267	0.910577
cg07892402	0.0152607	0.0174559	0.384123	-0.000408253	0.00985901	0.967054	-0.0142925	0.0142014	0.316692
cg07892412	0.00860999	0.0145421	0.555164	0.000351185	0.00821329	0.965981	-0.00752319	0.0118308	0.526324
cg07892413	0.00564218	0.00916297	0.539481	-0.00804596	0.0051752	0.123238	0.000439994	0.0074546	0.953054
cg07892422	0.0141966	0.0144759	0.329154	-0.00602311	0.00817593	0.463072	-0.0145816	0.011777	0.218621
cg07892425	-0.0152515	0.0221662	0.493046	-0.00127945	0.0125194	0.918809	0.0169408	0.0180335	0.34983
cg07892449	0.0318375	0.0229234	0.168021	-0.0165424	0.012947	0.204374	-0.0392565	0.0186495	0.037852
cg07892451	-0.00885119	0.0201499	0.661435	0.00559634	0.0113806	0.623999	0.002122	0.0163931	0.897271
cg07892496	-0.00125964	0.00218385	0.565399	0.00165982	0.00123343	0.181506	-0.0011141	0.00177668	0.532073
cg07892579	-0.0225539	0.0146528	0.126974	0.00795413	0.00827586	0.338855	0.0109494	0.0119209	0.360611
cg07892597	-0.0106714	0.0150436	0.479782	-0.00397602	0.00849654	0.640854	0.0130466	0.0122388	0.289042
cg07892669	0.00615733	0.0117098	0.600195	-0.000775575	0.00661362	0.906887	0.00130056	0.00952656	0.891691
cg07892720	-0.0142314	0.0232479	0.54185	0.0117605	0.0131303	0.372621	0.0179595	0.0189135	0.344673
cg07892738	-0.0105724	0.0243345	0.664908	-0.00494504	0.013744	0.719774	-0.00195934	0.0197975	0.921365
cg07892785	0.00266074	0.00726641	0.715028	-0.00203986	0.00410403	0.620276	0.00203945	0.00591164	0.730842
cg07892789	-0.0315921	0.0206027	0.128401	0.0198842	0.0116363	0.0906512	0.0263203	0.0167615	0.119572
cg07892803	-0.0306242	0.019643	0.12221	0.0200689	0.0110943	0.0735266	0.0270972	0.0159807	0.0931323
cg07892879	0.0119355	0.0104596	0.256606	-0.00243683	0.00590752	0.680877	-0.00899728	0.00850946	0.292962
cg07892915	-0.00575286	0.044875	0.898256	0.00914732	0.0253452	0.718944	0.0124086	0.0365084	0.734673
cg07892940	-0.00203381	0.0158106	0.897909	-0.00812532	0.00892973	0.365098	0.0048134	0.0128628	0.709056
cg07892964	0.181246	0.0665166	0.00761999	-0.0377681	0.0375683	0.317219	-0.155185	0.054115	0.00506282
cg07893009	-0.0204529	0.0364384	0.575874	-0.00995604	0.0205803	0.629631	0.00580992	0.0296447	0.845028
cg07893044	-0.00110529	0.0111416	0.921179	0.00163467	0.00629275	0.795585	-0.0147753	0.00906436	0.106303
cg07893051	-0.00200087	0.0146637	0.891745	0.00543991	0.00828201	0.512827	-0.000763343	0.0119298	0.949111
cg07893062	-0.0258165	0.0281146	0.360738	0.0165327	0.015879	0.300359	0.0130302	0.0228728	0.570198
cg07893128	-0.0225642	0.0252575	0.37385	0.00318714	0.0142653	0.823675	0.027603	0.0205484	0.182272
cg07893149	-0.00243419	0.00300038	0.419163	0.000367304	0.0016946	0.828854	0.00176652	0.00244098	0.470978
cg07893159	-0.0178128	0.0151053	0.241158	0.00465576	0.00853141	0.586498	0.00577585	0.012289	0.639399
cg07893176	0.00988314	0.0415313	0.812402	-0.0198913	0.0234567	0.398502	0.0169333	0.033788	0.617381
cg07893230	-0.0128438	0.00998227	0.201244	0.00859651	0.00563794	0.13054	0.00434728	0.00812115	0.593652
cg07893252	-0.00652494	0.00989904	0.511346	-5.68313e-06	0.00559093	0.999191	0.00378181	0.00805343	0.639692
cg07893425	-0.034549	0.0362443	0.342822	0.0127729	0.0204706	0.534102	0.0105205	0.0294868	0.722019
cg07893471	0.0082202	0.0101886	0.421734	-0.00697029	0.00575448	0.228701	-0.00127819	0.00828902	0.877766
cg07893474	-0.0528584	0.0257185	0.0425132	0.00996345	0.0145257	0.494384	0.0375852	0.0209235	0.0755251
cg07893512	0.0120052	0.0214407	0.576809	-0.00186381	0.0121096	0.877996	0.00521845	0.0174432	0.765446
cg07893565	0.0251303	0.0285343	0.380631	-0.0291308	0.016116	0.0737421	-0.0324885	0.0232143	0.164819
cg07893572	0.000538496	0.00890966	0.951929	0.0037685	0.00503213	0.455718	-7.54748e-05	0.00724851	0.991713
cg07893575	-0.0124243	0.0215478	0.565536	-0.0110059	0.0121701	0.368034	0.0082689	0.0175303	0.638196
cg07893584	-0.00281669	0.00517233	0.587287	-0.000489165	0.00292131	0.867363	0.00214928	0.00420798	0.610666
cg07893689	-0.0266306	0.0359926	0.461134	0.0252934	0.0203285	0.21638	0.0307554	0.029282	0.296156
cg07893709	0.00614625	0.00444203	0.169607	-0.000169671	0.00250884	0.946219	-0.00365414	0.00361384	0.314434
cg07893726	0.0168289	0.0142859	0.241647	-0.00345091	0.00806862	0.669811	-0.0098318	0.0116224	0.39965
cg07893738	-0.00695726	0.0299008	0.816497	0.00498267	0.0168879	0.768584	0.017573	0.024326	0.471773
cg07893801	-0.00606664	0.0396595	0.878738	0.0190332	0.0223995	0.397555	0.00700965	0.0322653	0.828465
cg07893813	-0.0056811	0.00388599	0.146957	-0.0019337	0.00219479	0.38045	0.00498968	0.00316148	0.117725
cg07893836	0.00590177	0.0132194	0.656259	-0.00305696	0.00746626	0.683113	-0.000672077	0.0107547	0.950299
cg07893892	-0.00453436	0.00767172	0.555849	-0.000705843	0.00433295	0.870932	0.00616638	0.00624138	0.325594
cg07893898	0.0266147	0.0277746	0.340301	0.00342437	0.015687	0.827654	-0.00725921	0.0225962	0.748699
cg07893900	0.00284807	0.0069358	0.682238	0.00483857	0.00391731	0.219717	-0.00412958	0.00564267	0.466007
cg07893916	0.00605271	0.0104565	0.564021	-0.00212993	0.00590578	0.719136	-0.000880149	0.00850696	0.917808
cg07893921	0.00372108	0.00728248	0.610526	0.000197364	0.00411311	0.961827	-0.00474899	0.00592471	0.424749
cg07893949	0.0223346	0.0275748	0.419922	-0.00180294	0.0155741	0.908075	-0.0107426	0.0224337	0.633103
cg07893968	-0.00269745	0.00781379	0.730671	0.00438773	0.00441319	0.322559	-0.00117283	0.00635696	0.854006
cg07893985	0.00382061	0.0204678	0.85231	0.00480313	0.0115601	0.67869	-0.00692471	0.0166517	0.678425
cg07893986	-0.00282314	0.0168892	0.867591	-0.00528384	0.00953894	0.580893	0.00293953	0.0137403	0.831042
cg07893990	-0.00933411	0.00966157	0.336369	-0.000853307	0.00545681	0.876059	0.0107143	0.00786023	0.175974
cg07894004	-0.00460936	0.0667368	0.945076	0.0233893	0.0376926	0.536352	0.00135318	0.0542942	0.980167
cg07894030	0.00425411	0.00638885	0.507062	0.00225821	0.00360839	0.532886	-0.000783552	0.00519769	0.880483
cg07894089	-0.00767725	0.0420248	0.855424	-0.0125751	0.0237354	0.597445	-0.00544603	0.0341896	0.873769
cg07894162	0.0105585	0.00644164	0.104399	-0.00532239	0.00363821	0.14669	-0.00490512	0.00524064	0.351585
cg07894204	-0.0531473	0.0450103	0.240548	0.00893503	0.0254216	0.725988	0.03252	0.0366185	0.376674
cg07894214	-0.00152991	0.0178487	0.931868	0.00354511	0.0100809	0.725843	-0.000898581	0.0145209	0.950783
cg07894309	0.0466092	0.0271904	0.0896566	-0.0311732	0.015357	0.0450768	-0.0302471	0.0221209	0.174642
cg07894331	-0.0274002	0.0203578	0.18143	0.00380761	0.011498	0.741235	0.00579061	0.0165622	0.727369
cg07894334	-0.0249395	0.0325046	0.444772	-0.00202837	0.0183585	0.912249	0.00747982	0.0264444	0.777887
cg07894338	0.0150223	0.0419987	0.721348	-0.0237502	0.0237207	0.319174	-0.0256394	0.0341683	0.45482
cg07894352	-0.0142849	0.0209235	0.496395	-0.0061533	0.0118175	0.603754	0.0154225	0.0170224	0.367153
cg07894391	0.00232986	0.021727	0.914823	0.000487803	0.0122713	0.968372	-0.00049498	0.0176761	0.977717
cg07894398	-0.00352691	0.0119957	0.76937	0.00195041	0.00677514	0.774048	-0.00775795	0.00975921	0.428572
cg07894497	-0.00508307	0.0125758	0.686951	-0.00134589	0.00710277	0.850102	0.00658591	0.0102311	0.521266
cg07894501	0.00287643	0.00267378	0.284661	-0.00227167	0.00151014	0.135726	-0.00148766	0.00217527	0.495655
cg07894504	0.00384363	0.00802422	0.633003	0.002854	0.00453204	0.530331	-0.0116747	0.00652816	0.0768082
cg07894516	-0.00596133	0.0199607	0.765837	-0.00958344	0.0112737	0.39736	0.00320518	0.0162392	0.843944
cg07894530	-0.00751455	0.0094251	0.42721	0.00739511	0.00532325	0.167918	0.00757027	0.00766786	0.32594
cg07894537	0.0252359	0.0293211	0.391519	0.00650019	0.0165604	0.695531	-0.0117708	0.0238544	0.622802
cg07894567	-0.00124851	0.0110733	0.910459	0.00765087	0.00625414	0.224139	-7.49009e-05	0.00900875	0.993383
cg07894586	-0.0432276	0.0297312	0.149156	0.00989474	0.0167921	0.557049	0.0276155	0.024188	0.256361
cg07894624	-0.0158234	0.0145579	0.279736	0.011976	0.00822226	0.148441	0.00307147	0.0118437	0.795922
cg07894651	0.00225514	0.0238785	0.924951	-0.00672994	0.0134865	0.618888	0.00675968	0.0194265	0.728616
cg07894663	0.00599372	0.0222968	0.788637	-0.0198415	0.0125931	0.118344	0.00068691	0.0181397	0.96987
cg07894669	0.0207259	0.0349681	0.55474	-0.0204116	0.0197498	0.303909	0.00705313	0.0284485	0.80471
cg07894685	0.0246546	0.0211414	0.246373	-0.019939	0.0119406	0.0981398	-0.0173387	0.0171997	0.3159
cg07894717	0.00956885	0.00924005	0.302945	0.000256744	0.00521874	0.960863	-0.00633771	0.00751731	0.401235
cg07894726	0.00149507	0.0115122	0.896937	0.0108448	0.00650204	0.0985268	-0.00946672	0.00936584	0.314615
cg07894813	-0.00239559	0.0363088	0.94753	-0.0142274	0.020507	0.489462	-0.0158986	0.0295393	0.591646
cg07894846	0.0207451	0.0134376	0.125859	-0.00702028	0.0075895	0.357238	-0.0202054	0.0109323	0.0675836
cg07894883	0.0172624	0.0231156	0.456979	-0.00211667	0.0130556	0.871539	-0.000394443	0.0188058	0.983309
cg07894916	0.00639546	0.0211884	0.763415	-0.00159862	0.0119671	0.894005	-0.0125996	0.0172379	0.46657
cg07894945	0.00428376	0.0208815	0.837884	0.00296122	0.0117938	0.802276	-0.00545431	0.0169883	0.748847
cg07894967	0.0052846	0.0300654	0.860837	0.0172009	0.0169808	0.313573	-0.0326492	0.0244599	0.185034
cg07894983	0.00837646	0.00493423	0.0927526	-0.00320557	0.00278683	0.252838	-0.00450066	0.00401428	0.264958
cg07895006	0.0115694	0.0174501	0.508887	0.00506976	0.00985573	0.608133	-0.00788139	0.0141966	0.580051
cg07895124	0.00587802	0.0100099	0.558405	-0.00276348	0.00565352	0.626071	-0.00801474	0.00814359	0.327452
cg07895132	0.00295926	0.0282676	0.916838	0.000863613	0.0159654	0.956971	-0.0107341	0.0229973	0.64171
cg07895138	0.00959797	0.0102991	0.353664	-0.000313881	0.00581686	0.957076	-0.00580708	0.00837887	0.48991
cg07895143	-0.0166752	0.0114832	0.149656	0.00247918	0.00648565	0.703099	0.0107513	0.00934222	0.252601
cg07895164	0.0259184	0.0261741	0.324499	-0.0081284	0.014783	0.583675	-0.0167572	0.0212941	0.433215
cg07895169	0.00200952	0.0051968	0.699828	-0.000812759	0.00293513	0.782435	-0.00398829	0.0042279	0.347833
cg07895203	0.00823487	0.0578113	0.887022	0.0197023	0.0326516	0.54763	0.000179562	0.0470328	0.996962
cg07895205	-0.00956444	0.0525524	0.85596	-0.0200371	0.0296813	0.501219	-0.0106367	0.0427543	0.804047
cg07895206	-0.024465	0.0164894	0.141103	0.0103698	0.00931314	0.268233	0.00982692	0.0134151	0.465595
cg07895210	0.00472509	0.0119093	0.69241	0.00278046	0.00672633	0.680239	0.00419145	0.00968891	0.666253
cg07895227	0.00636162	0.00615702	0.304039	0.0018505	0.00347746	0.595832	-0.000409711	0.00500909	0.934978
cg07895260	0.041056	0.0223732	0.0695308	-0.0326982	0.0126363	0.0111309	-0.0265781	0.0182018	0.147436
cg07895284	0.0229471	0.00906761	0.0129767	-0.00807387	0.00512135	0.11813	-0.0146169	0.00737702	0.0503477
cg07895329	-0.0299055	0.0852034	0.726349	0.0508439	0.0481225	0.293314	-0.0179057	0.0693178	0.796707
cg07895499	0.0356578	0.0392193	0.365481	-0.00511512	0.0221509	0.817857	-0.0116239	0.0319072	0.716417
cg07895504	0.0136386	0.0296201	0.646214	0.0116527	0.0167293	0.487738	0.00543913	0.0240977	0.821896
cg07895523	-0.00815708	0.0151237	0.590863	-0.0108349	0.00854179	0.207639	0.0264647	0.012304	0.0339423
cg07895538	0.000312261	0.0123662	0.979906	-0.0136362	0.00698438	0.0537462	0.00536402	0.0100606	0.595123
cg07895576	-0.0149144	0.0103931	0.154463	-0.000113722	0.00586998	0.984583	0.0114197	0.00845539	0.179941
cg07895605	-0.0314348	0.0121214	0.0109602	0.00248343	0.00684608	0.717572	0.0181814	0.00986141	0.0682503
cg07895657	-0.0594005	0.0273282	0.0321441	0.0167479	0.0154348	0.280553	0.0402802	0.022233	0.073091
cg07895681	0.0253883	0.0277324	0.36219	-0.00579043	0.0156631	0.712415	-0.0109236	0.0225619	0.629352
cg07895684	0.0020119	0.0109	0.853941	-0.0043646	0.00615624	0.480025	-0.000451715	0.00886773	0.959478
cg07895719	-0.00404449	0.0159722	0.800629	0.00361083	0.00902103	0.68983	0.00458996	0.0129943	0.724676
cg07895786	0.0217513	0.0408901	0.595967	-0.000678697	0.0230945	0.976615	-0.00141943	0.0332664	0.966053
cg07895807	-0.0250511	0.0113591	0.0297658	0.00564397	0.00641558	0.381159	0.0106976	0.00924129	0.249846
cg07895913	-0.0662547	0.0602807	0.274416	-0.0374304	0.0340463	0.274288	-0.0110818	0.0490418	0.821698
cg07896009	0.0221126	0.0246449	0.371784	-0.00971709	0.0139193	0.486767	-0.0043492	0.02005	0.828724
cg07896068	0.00303871	0.022409	0.892414	0.0042812	0.0126565	0.73589	-0.0059176	0.018231	0.746183
cg07896091	0.01529	0.019924	0.444681	-0.00459297	0.011253	0.68405	-0.00307854	0.0162093	0.849762
cg07896092	0.00517639	0.00985282	0.600512	0.00572323	0.00556483	0.306263	-0.00631958	0.00801583	0.432373
cg07896099	-0.0387462	0.0151246	0.0119366	0.0108908	0.00854231	0.20535	0.0215058	0.0123047	0.0836364
cg07896108	-0.00840497	0.00402603	0.0394229	0.000165767	0.00227388	0.942034	0.00613295	0.00327541	0.0641292
cg07896133	0.00591595	0.00951147	0.535399	-0.00461139	0.00537203	0.392763	-0.00782799	0.00773812	0.314214
cg07896193	-0.00266558	0.00879138	0.762377	0.00748608	0.00496533	0.134856	-0.0021729	0.00715229	0.761921
cg07896268	0.00243544	0.006483	0.707977	-0.00149687	0.00366157	0.683574	0.00187358	0.00527429	0.723181
cg07896312	0.00263119	0.00306704	0.393044	-0.000745955	0.00173225	0.667684	-0.000901433	0.00249521	0.718679
cg07896351	0.00211695	0.0236307	0.9288	-0.00108661	0.0133465	0.935278	0.00394776	0.0192249	0.837728
cg07896369	0.00192695	0.0148759	0.8972	-0.0034606	0.00840185	0.681323	0.0128253	0.0121024	0.291871
cg07896382	-0.00872682	0.0119653	0.467532	-0.0009864	0.00675796	0.884252	0.00305317	0.00973448	0.754457
cg07896386	0.00108101	0.0334988	0.974322	-0.0127431	0.01892	0.502199	-0.0120615	0.0272532	0.659051
cg07896396	0.0138998	0.0253471	0.58468	-0.000504099	0.0143159	0.971982	-0.00482209	0.0206213	0.815597
cg07896398	0.00431215	0.00946838	0.64981	0.00623003	0.0053477	0.24685	-0.00937469	0.00770306	0.226524
cg07896438	-0.0200555	0.0348237	0.565992	0.0140618	0.0196682	0.47634	0.0114505	0.028331	0.68697
cg07896448	0.034168	0.0449527	0.449027	0.00299478	0.0253891	0.906344	-0.0146098	0.0365716	0.690405
cg07896461	0.0156254	0.0102648	0.131171	0.000617952	0.00579751	0.915333	-0.0122932	0.00835099	0.144209
cg07896482	0.00107785	0.0117967	0.927386	0.00335101	0.00666273	0.616129	-0.00359586	0.0095973	0.708713
cg07896612	0.0124195	0.0414238	0.764952	0.0137239	0.023396	0.558825	0.0026916	0.0337006	0.936505
cg07896619	-0.0058276	0.00254133	0.0239771	0.000858926	0.00143533	0.550942	0.00287099	0.00206751	0.168097
cg07896620	-0.0196095	0.0216689	0.367706	0.000695459	0.0122385	0.9548	0.00741931	0.0176289	0.674778
cg07896667	-0.0570344	0.0336748	0.0935023	0.0165021	0.0190194	0.387708	0.0360664	0.0273964	0.191088
cg07896678	-0.0070795	0.0211947	0.739077	0.00705815	0.0119707	0.556802	0.00556669	0.0172431	0.747508
cg07896713	-0.0125655	0.0114899	0.276803	0.00791057	0.00648942	0.225772	0.00779416	0.00934765	0.406416
cg07896717	0.0121418	0.0268137	0.65168	-0.0167126	0.0151442	0.272486	-0.0205078	0.0218144	0.349478
cg07896735	0.00900142	0.00483998	0.0659127	-0.00237261	0.0027336	0.387546	-0.00655602	0.0039376	0.0991112
cg07896819	0.0124956	0.0352209	0.723519	0.00349007	0.0198926	0.861091	-0.000853305	0.0286542	0.976304
cg07896832	-0.0473363	0.0275849	0.0893178	-0.00970053	0.0155798	0.534971	0.00294614	0.0224419	0.895824
cg07896855	0.000630394	0.00947545	0.947092	0.0016203	0.00535169	0.762711	0.0049134	0.00770882	0.525368
cg07896967	0.0267955	0.0579846	0.645024	0.0184985	0.0327494	0.573467	-0.0189704	0.0471737	0.688458
cg07896984	-0.00286979	0.0100423	0.775658	0.00341132	0.00567185	0.548931	0.00315575	0.00816999	0.70014
cg07897048	0.00642386	0.0050476	0.206151	-0.00437066	0.00285086	0.128473	-0.00395067	0.00410651	0.338393
cg07897063	0.0256904	0.0191151	0.182056	-0.0168628	0.0107961	0.121527	-0.00399571	0.0155512	0.797765
cg07897069	-0.038051	0.0243729	0.1217	0.0146942	0.0137657	0.28839	0.0328801	0.0198287	0.100474
cg07897077	0.00333366	0.0110336	0.763187	-0.00864522	0.00623172	0.1685	-0.000907794	0.00897646	0.919653
cg07897132	-0.0167471	0.0113697	0.143967	0.0110408	0.00642157	0.0887118	0.0132827	0.00924992	0.154193
cg07897169	-0.00682903	0.0103104	0.509304	0.00168656	0.00582324	0.772715	0.00752572	0.00838806	0.371814
cg07897180	-0.0875474	0.0295696	0.00384988	0.0404829	0.0167008	0.0171837	0.0643886	0.0240566	0.00872051
cg07897181	-0.00780728	0.0124404	0.531741	0.00889108	0.00702626	0.208726	-0.000575849	0.0101209	0.954743
cg07897193	-9.19805e-05	0.00343392	0.978685	0.00113042	0.00193946	0.561333	-0.00135737	0.00279369	0.628143
cg07897247	0.00304037	0.0105137	0.773053	-0.00580182	0.00593807	0.330947	-0.000621409	0.00855346	0.942233
cg07897248	0.0332249	0.0323214	0.306503	0.0178168	0.018255	0.331469	-0.0131535	0.0262953	0.618039
cg07897296	0.000160259	0.00425809	0.970054	-0.000338943	0.00240495	0.88821	-0.00266295	0.0034642	0.443917
cg07897309	0.00150332	0.0104	0.885363	0.000105293	0.00587387	0.985735	-0.00271431	0.00846098	0.749042
cg07897354	0.000904991	0.00303513	0.766203	-0.0036297	0.00171422	0.0367573	-0.00133307	0.00246925	0.590511
cg07897372	-0.006351	0.0071989	0.379818	-0.000617675	0.00406591	0.879566	0.00492875	0.00585672	0.402086
cg07897389	0.0185314	0.018954	0.330627	-0.0147681	0.0107051	0.170868	-0.0126294	0.0154201	0.414761
cg07897402	0.0328116	0.0229665	0.156279	-0.0115393	0.0129714	0.375863	0.000354664	0.0186846	0.984894
cg07897414	0.0160344	0.0108799	0.143749	-0.00468901	0.00614492	0.447254	-0.0177104	0.00885142	0.0481738
cg07897448	0.00147226	0.00318858	0.6453	-0.00118622	0.0018009	0.511645	0.00040459	0.00259409	0.876381
cg07897452	-0.00259681	0.00480244	0.589923	-0.000958021	0.00271239	0.724696	0.00227866	0.00390706	0.561087
cg07897508	0.0179528	0.0270457	0.508381	-0.0146285	0.0152753	0.340593	-0.000529982	0.0220032	0.980833
cg07897530	-0.0464232	0.0301165	0.12643	0.033289	0.0170097	0.0531853	0.0410006	0.0245015	0.0974401
cg07897643	0.00983889	0.0217297	0.651705	-0.0105383	0.0122729	0.392618	-0.00405773	0.0176784	0.818935
cg07897659	0.00445768	0.00266959	0.098151	0.000172584	0.00150777	0.909105	-0.00426715	0.00217187	0.0522762
cg07897690	-0.00287389	0.00851082	0.73633	0.00293422	0.00480687	0.542995	-0.000328509	0.00692403	0.962255
cg07897695	0.0117529	0.023726	0.621455	0.0113822	0.0134003	0.397732	-0.00626021	0.0193024	0.746385
cg07897699	-0.0610178	0.0428814	0.157928	0.0163475	0.0242192	0.501277	0.0305555	0.0348864	0.38325
cg07897701	0.00799724	0.029523	0.787052	-0.0128939	0.0166745	0.441223	-0.0170431	0.0240187	0.479651
cg07897734	0.00698329	0.0221359	0.753072	-0.00478672	0.0125022	0.702646	-0.000425322	0.0180088	0.981206
cg07897800	0.0375291	0.0265644	0.160895	-0.021163	0.0150034	0.161546	-0.0230719	0.0216116	0.288339
cg07897831	-0.00460171	0.00242387	0.0605725	0.00188646	0.00136899	0.171342	0.00401867	0.00197195	0.044253
cg07897837	0.00385891	0.00234661	0.103285	-0.00186878	0.00132535	0.161699	-0.00416124	0.0019091	0.031676
cg07897848	-0.000585089	0.00757171	0.938564	0.00115018	0.00427647	0.788529	0.00232008	0.00616002	0.707259
cg07897858	0.0172849	0.0200981	0.391872	-0.0143118	0.0113513	0.210371	-0.00940036	0.0163509	0.566667
cg07897871	0.00046396	0.00880363	0.958077	0.00444394	0.00497225	0.373646	-0.00414255	0.00716225	0.56433
cg07897890	-0.000581982	0.0141273	0.967224	-0.0058799	0.00797906	0.462934	0.000308253	0.0114934	0.978658
cg07898018	0.000125375	0.0026785	0.962762	-0.00197352	0.00151281	0.195104	0.00108594	0.00217912	0.61936
cg07898057	0.00272665	0.00414256	0.511951	0.00380883	0.0023397	0.106754	-0.00189916	0.00337021	0.574373
cg07898084	0.000374205	0.0028418	0.895508	0.00127641	0.00160504	0.42839	-0.00120209	0.00231197	0.604277
cg07898087	0.031228	0.0335106	0.353687	-0.00483488	0.0189266	0.798908	-0.0171866	0.0272628	0.529897
cg07898104	0.0193994	0.0247307	0.434681	-0.0142419	0.0139678	0.310416	0.00968241	0.0201198	0.63142
cg07898108	0.0114033	0.0137896	0.410274	-0.0101817	0.00778831	0.194167	-0.00461717	0.0112186	0.681559
cg07898120	0.00130088	0.0104144	0.900849	0.00288663	0.00588199	0.624696	-0.00176723	0.00847269	0.83521
cg07898135	-0.00331879	0.00889898	0.709998	0.00149883	0.0050261	0.766175	0.00409723	0.00723983	0.572736
cg07898144	-0.000875419	0.0235404	0.970411	-0.0115558	0.0132955	0.386887	0.00511097	0.0191514	0.790129
cg07898145	0.0361277	0.0442124	0.415831	-0.00105841	0.0249709	0.966277	0.00225012	0.0359693	0.950247
cg07898252	0.00246367	0.0256091	0.923556	-0.0126839	0.0144639	0.382667	-0.00598447	0.0208344	0.774535
cg07898264	0.0210761	0.0124723	0.0942399	0.001588	0.00704431	0.822114	-0.0119959	0.0101469	0.239978
cg07898303	-0.00220527	0.0128451	0.864042	0.000170973	0.00725487	0.981246	0.000758446	0.0104502	0.942291
cg07898360	0.00629945	0.0134101	0.639574	0.00504851	0.00757395	0.506618	-0.0139617	0.0109099	0.20366
cg07898419	0.00166607	0.0164519	0.919543	0.00111238	0.00929194	0.904954	-0.0044693	0.0133845	0.739157
cg07898425	0.020489	0.0482033	0.671729	0.000963927	0.027225	0.971828	0.00266805	0.0392161	0.945897
cg07898446	0.00898253	0.0100814	0.375109	-0.00352872	0.00569391	0.536869	-0.0107612	0.00820176	0.192567
cg07898500	0.0132424	0.0115028	0.25244	-0.00475824	0.00649676	0.465671	-0.0149375	0.00935822	0.113666
cg07898501	-0.00416774	0.0225144	0.853522	-0.0082159	0.012716	0.519721	0.00357527	0.0183167	0.845647
cg07898573	0.0114445	0.00912458	0.212735	-0.00809615	0.00515352	0.119408	-0.00209467	0.00742337	0.778406
cg07898617	0.00684556	0.0113732	0.548629	0.00173826	0.00642354	0.787261	-0.00651118	0.00925275	0.483287
cg07898627	0.00566877	0.00896685	0.528734	-0.00432356	0.00506444	0.395347	-0.0019941	0.00729504	0.785159
cg07898631	-0.0172046	0.0217323	0.430472	0.00304368	0.0122743	0.804676	-0.00458494	0.0176805	0.795931
cg07898632	0.00522295	0.00986143	0.597564	-0.0035272	0.00556969	0.528022	-0.00188785	0.00802284	0.81446
cg07898651	-0.00132899	0.00263395	0.615	0.000864855	0.00148764	0.562332	0.00146414	0.00214287	0.496053
cg07898656	-0.0107752	0.0112963	0.342497	-2.43692e-05	0.00638012	0.99696	0.0162834	0.00919021	0.0795321
cg07898713	0.00476303	0.0237279	0.841322	0.00437127	0.0134014	0.744984	0.00282067	0.019304	0.884128
cg07898722	0.000477646	0.0159993	0.976244	0.00899105	0.00903634	0.322192	0.00383733	0.0130164	0.768764
cg07898729	-0.0336167	0.0334602	0.317527	0.00463761	0.0188982	0.80666	0.0206756	0.0272218	0.449362
cg07898743	-0.00350857	0.0190559	0.8543	-0.00735797	0.0107627	0.495807	0.00130005	0.0155031	0.933341
cg07898764	9.79049e-05	0.0114445	0.993192	0.00280251	0.00646378	0.665553	-0.00503872	0.00931073	0.589616
cg07898796	0.00815372	0.00596628	0.174868	-0.00301813	0.00336973	0.372629	-0.00482439	0.00485391	0.32271
cg07898857	-0.00527694	0.0019349	0.00756837	0.00115986	0.00109282	0.291141	0.00365015	0.00157415	0.0224826
cg07898887	-0.0239025	0.0153357	0.122309	0.0190248	0.00866151	0.0304155	0.0103959	0.0124764	0.406732
cg07898949	0.00829632	0.0270207	0.759467	0.00135641	0.0152612	0.929359	-0.00284879	0.0219829	0.897155
cg07898952	0.0213513	0.0236746	0.36934	-0.0177346	0.0133713	0.187817	-0.0186079	0.0192606	0.336366
cg07898974	0.0206283	0.0157068	0.192136	-0.0119853	0.00887111	0.17979	-0.0128611	0.0127783	0.316664
cg07899016	-0.0161392	0.022904	0.482703	0.0138224	0.0129361	0.287912	0.00840274	0.0186337	0.653027
cg07899060	0.0226463	0.0475726	0.635107	-0.00746915	0.0268688	0.781608	0.00451386	0.038703	0.907393
cg07899076	0.00745209	0.0269308	0.782584	-0.00173892	0.0152104	0.909215	0.013612	0.0219098	0.53586
cg07899077	0.00420229	0.0155751	0.787875	0.00791882	0.00879675	0.370222	-0.00412428	0.0126712	0.745509
cg07899100	-0.0170534	0.0213628	0.426642	0.0130602	0.0120656	0.281719	0.00373532	0.0173799	0.830274
cg07899102	0.00326836	0.0208835	0.875957	6.11314e-05	0.0117949	0.995875	-0.00500298	0.0169899	0.769024
cg07899240	0.0276997	0.0269289	0.306189	-0.0186806	0.0152093	0.222301	-0.00301058	0.0219082	0.890982
cg07899244	0.0207378	0.0404554	0.609379	0.00395488	0.022849	0.86294	-0.0163939	0.0329128	0.61953
cg07899263	0.00923684	0.0120265	0.444308	-2.98018e-05	0.00679249	0.996508	-0.0133476	0.00978421	0.17563
cg07899272	-0.0257538	0.0316026	0.41709	0.0159268	0.017849	0.374416	0.0187319	0.0257105	0.468004
cg07899342	-0.000219782	0.00640708	0.972705	0.00201131	0.00361869	0.579607	-0.00375283	0.00521253	0.473261
cg07899344	-0.0255866	0.0136608	0.0640508	0.00376092	0.00771558	0.627032	0.000803768	0.0111139	0.942494
cg07899357	-0.00624072	0.0164362	0.704995	0.0111753	0.00928311	0.231553	0.00383826	0.0133718	0.774687
cg07899389	-0.0100376	0.0107653	0.353419	0.00999348	0.00608019	0.103461	0.000890773	0.00875818	0.919197
cg07899404	-0.001619	0.022908	0.943801	0.0117558	0.0129383	0.365787	-0.00754379	0.0186369	0.686524
cg07899411	-0.00309722	0.0125107	0.804989	0.00433974	0.00706601	0.540526	0.000226506	0.0101782	0.982291
cg07899429	-0.0244029	0.02109	0.250052	0.0286186	0.0119116	0.0181624	0.0224052	0.0171579	0.194671
cg07899449	0.00238821	0.00403155	0.554959	-0.000398339	0.002277	0.861487	-0.00115658	0.00327989	0.725126
cg07899451	-0.000761991	0.00879249	0.931116	-0.00217954	0.00496596	0.661703	0.00430747	0.00715319	0.548449
cg07899459	-0.00370929	0.0216302	0.864195	-0.0102999	0.0122166	0.401225	0.0056704	0.0175974	0.747966
cg07899532	0.010655	0.0208622	0.610687	-0.0069002	0.0117829	0.559482	-0.00719448	0.0169726	0.672577
cg07899551	0.0257162	0.0279354	0.359541	-0.0053044	0.0157778	0.737444	-0.0214121	0.0227271	0.348436
cg07899617	-0.0133777	0.0494342	0.787256	0.00830651	0.0279202	0.766708	0.0232211	0.0402175	0.565002
cg07899624	-0.0193002	0.0198601	0.333537	0.00439692	0.0112169	0.695916	0.0197575	0.0161573	0.224329
cg07899664	0.00422991	0.0548975	0.93874	0.0161237	0.0310059	0.604221	0.00981808	0.0446623	0.826461
cg07899681	-0.00515149	0.0121534	0.672589	-0.00738542	0.00686419	0.284599	0.00773015	0.0098875	0.436211
cg07899729	0.00390871	0.00707644	0.581962	-0.00312726	0.00399674	0.435836	-0.00786886	0.00575709	0.174811
cg07899794	-0.00503705	0.00528526	0.342916	0.00216687	0.00298509	0.469632	0.00227449	0.00429986	0.598023
cg07899804	0.000760504	0.0084529	0.928495	0.00776791	0.00477416	0.106933	-0.00184726	0.00687692	0.788788
cg07899893	-0.00125289	0.00313099	0.689911	0.00272111	0.00176837	0.127083	0.000257219	0.00254724	0.919773
cg07899896	0.0800479	0.0333516	0.0182782	-0.0387005	0.0188368	0.0425878	-0.0569995	0.0271334	0.038233
cg07899956	0.000337812	0.00390582	0.931254	0.00159664	0.00220599	0.470927	-0.00162251	0.0031776	0.610774
cg07899983	0.0180467	0.0120169	0.136371	-0.00876133	0.00678711	0.199783	-0.0157916	0.00977646	0.109468
cg07899984	-0.016035	0.0314515	0.611315	-0.00834935	0.0177636	0.639381	0.00539943	0.0255875	0.833312
cg07899997	-0.00479991	0.0213948	0.822953	0.00854548	0.0120837	0.481126	-0.00405922	0.0174059	0.816085
cg07900024	-0.00247548	0.0285449	0.931069	0.00332713	0.016122	0.836928	0.0115962	0.0232229	0.618657
cg07900067	0.00221611	0.0297635	0.940798	0.0130259	0.0168103	0.440279	-0.00441379	0.0242143	0.855739
cg07900121	-0.05889	0.0355889	0.101178	0.0218317	0.0201004	0.280086	0.0368931	0.0289536	0.2056
cg07900163	-0.0134036	0.0401499	0.739213	-0.00812003	0.0226765	0.721052	-0.00539025	0.0326642	0.869268
cg07900189	-0.00176203	0.00806531	0.827517	-0.000891826	0.00455525	0.845188	0.00257564	0.00656159	0.695518
cg07900197	0.0701839	0.046888	0.137648	-0.0192864	0.0264821	0.468178	-0.0432905	0.038146	0.259201
cg07900259	0.00250779	0.0134666	0.852655	0.00260839	0.00760588	0.732375	0.00115374	0.0109559	0.916347
cg07900281	0.00390204	0.00576001	0.499725	-0.0035372	0.00325322	0.279576	-0.00458489	0.00468609	0.330284
cg07900312	0.000570044	0.0112922	0.959842	0.00136586	0.00637779	0.830868	-0.00311698	0.00918685	0.735119
cg07900328	-0.024982	0.0208788	0.23438	0.00881831	0.0117923	0.456369	0.0195662	0.0169861	0.252166
cg07900344	-0.0599195	0.0320154	0.0642472	0.025805	0.0180822	0.156731	0.0344168	0.0260464	0.189456
cg07900372	-0.013673	0.0501427	0.785671	-0.0186772	0.0283203	0.511122	-0.0117777	0.0407939	0.773411
cg07900379	0.0162419	0.0127755	0.20662	-0.0099509	0.00721554	0.171005	-0.0198346	0.0103936	0.0592725
cg07900392	0.0116366	0.0283353	0.682207	-0.0202178	0.0160036	0.20947	-0.00973997	0.0230524	0.673575
cg07900444	-0.00757233	0.0234295	0.747235	-0.0150916	0.0132329	0.256872	0.0102913	0.0190612	0.590486
cg07900484	0.0198993	0.0254601	0.436341	-0.0208459	0.0143797	0.150342	-0.0235458	0.0207132	0.258414
cg07900617	0.00935092	0.0224967	0.67857	0.0163785	0.0127061	0.200421	-0.00532495	0.0183024	0.77171
cg07900624	0.00383277	0.00309953	0.219203	-0.000803126	0.0017506	0.647414	-0.00105665	0.00252164	0.67611
cg07900715	-0.000308105	0.00795684	0.969191	-0.000698607	0.00449398	0.876783	-0.00257561	0.00647334	0.691584
cg07900718	0.0151792	0.0122109	0.2168	-0.00581782	0.00689664	0.400962	-0.014112	0.00993423	0.158625
cg07900766	0.00517058	0.00298516	0.0864031	-0.00137763	0.001686	0.415856	-0.00515908	0.0024286	0.0361613
cg07900786	0.0026896	0.00312634	0.391723	-0.00200333	0.00176574	0.25933	0.000237139	0.00254346	0.925907
cg07900823	0.00219614	0.00306866	0.475898	0.000978828	0.00173317	0.573525	-0.00115432	0.00249653	0.64484
cg07900886	-0.0350216	0.0163925	0.0351334	0.00763489	0.00925838	0.411575	0.0202884	0.0133362	0.131405
cg07900958	-0.0261001	0.0197837	0.190152	0.00639432	0.0111737	0.568454	0.0340155	0.0160952	0.0371065
cg07900968	-0.00129574	0.0038055	0.734215	0.00389096	0.00214933	0.0733118	-0.00276334	0.00309599	0.374283
cg07900986	0.00230804	0.0409997	0.955222	0.0155636	0.0231564	0.503098	-0.00238392	0.0333556	0.94317
cg07901003	0.00298009	0.0208549	0.886665	-0.017873	0.0117787	0.132385	0.024332	0.0169666	0.154724
cg07901017	0.00521937	0.00900989	0.56372	0.00838314	0.00508874	0.102681	-0.00724674	0.00733006	0.325277
cg07901019	-0.0270415	0.0170693	0.116367	0.0131654	0.00964068	0.175187	0.0192057	0.0138869	0.169804
cg07901032	-0.00809166	0.0205425	0.694512	0.0109602	0.0116023	0.34716	0.00646218	0.0167125	0.699841
cg07901130	-0.024868	0.0168357	0.142855	0.0159215	0.00950873	0.0972385	0.0114936	0.0136968	0.403429
cg07901140	0.0302658	0.0113617	0.00903301	-0.00152835	0.00641702	0.812245	-0.0240518	0.00924337	0.0107032
cg07901143	-0.00768311	0.0068276	0.263209	0.000585136	0.0038562	0.879705	0.00417404	0.00555464	0.454183
cg07901188	0.00365983	0.0108129	0.735733	0.0121346	0.00610706	0.0497162	-0.0064405	0.00879688	0.465834
cg07901199	-0.00531557	0.0112068	0.636328	0.00174503	0.00632953	0.783362	-0.00220879	0.00911735	0.809083
cg07901221	-0.00644201	0.00245342	0.0100332	-6.31429e-05	0.00138568	0.963747	0.00531789	0.001996	0.00902238
cg07901251	-0.00316683	0.00842361	0.707769	0.00679569	0.00475761	0.156362	0.00262504	0.00685308	0.702516
cg07901253	-0.00998245	0.0409886	0.808094	-0.0190165	0.0231502	0.41339	0.000648023	0.0333465	0.984535
cg07901314	-0.0428315	0.0179451	0.0189151	0.0174584	0.0101353	0.0881275	0.036069	0.0145994	0.0152162
cg07901321	-0.00934011	0.0236746	0.694055	-0.00910445	0.0133713	0.497544	0.00402641	0.0192607	0.834845
cg07901351	0.0197622	0.0143163	0.170604	-0.00947014	0.00808577	0.244354	-0.0156928	0.0116471	0.180974
cg07901374	0.0153341	0.00907635	0.0943106	-0.000719672	0.00512628	0.888641	-0.01285	0.00738413	0.0849606
cg07901405	-0.0270444	0.0217192	0.216033	0.013045	0.0122669	0.2902	0.00567878	0.0176698	0.748604
cg07901411	-0.0260992	0.0447756	0.561307	0.0172298	0.025289	0.497278	0.0196832	0.0364275	0.590189
cg07901460	0.000459555	0.0104494	0.96501	-0.00399883	0.00590175	0.499643	-0.00067356	0.00850115	0.93701
cg07901472	0.0112368	0.00726645	0.125231	0.00462498	0.00410406	0.262524	-0.0137551	0.00591167	0.022036
cg07901493	0.0242408	0.0179849	0.180815	-0.0078495	0.0101578	0.441525	-0.0107956	0.0146317	0.462385
cg07901497	0.0131916	0.0201297	0.513791	-0.00152278	0.0113691	0.893725	-0.0082535	0.0163766	0.615407
cg07901514	-0.0169409	0.0166723	0.312081	-0.00107284	0.00941646	0.909525	0.0164683	0.0135639	0.227618
cg07901569	-0.010334	0.0350306	0.768618	0.0202853	0.0197851	0.307754	0.0194161	0.0284994	0.497301
cg07901571	-0.0324341	0.016545	0.052793	0.0236785	0.00934452	0.0128631	0.0234405	0.0134603	0.0847411
cg07901575	0.0245699	0.0182369	0.181002	0.00145782	0.0103001	0.887739	-0.0244804	0.0148368	0.102148
cg07901797	-0.00921757	0.0199138	0.64448	0.0125626	0.0112472	0.266746	0.0134663	0.016201	0.40788
cg07901839	-0.00135278	0.00851009	0.874026	0.00504696	0.00480646	0.296283	-0.00102131	0.00692344	0.883029
cg07901851	0.00864709	0.00544923	0.115769	0.000590782	0.0030777	0.848174	-0.00500566	0.00443326	0.261606
cg07901857	-0.0268581	0.028054	0.340735	0.0158673	0.0158448	0.319089	0.0245988	0.0228235	0.283776
cg07901859	-0.0273706	0.0265408	0.304956	-0.00312511	0.0149901	0.835289	-0.00237691	0.0215925	0.912571
cg07901895	-0.00865102	0.0232124	0.710185	-0.00174154	0.0131103	0.894594	-0.000681971	0.0188846	0.971266
cg07902012	-0.00287077	0.0265829	0.914222	0.0112751	0.0150139	0.454465	0.0115639	0.0216267	0.594065
cg07902050	-0.00460099	0.0134879	0.733743	0.00146576	0.00761789	0.847819	0.00404573	0.0109732	0.713151
cg07902051	-0.00963887	0.0130593	0.462228	-0.00248053	0.00737584	0.73736	0.0048884	0.0106245	0.646459
cg07902059	0.0246505	0.0321618	0.445248	0.00344275	0.0181648	0.850071	-0.0162894	0.0261654	0.535024
cg07902070	0.00437148	0.0190342	0.818831	0.00115069	0.0107504	0.914978	-0.00463927	0.0154854	0.765124
cg07902085	-0.0168562	0.0106949	0.118227	-0.00496139	0.00604044	0.413434	0.0226345	0.00870092	0.0107226
cg07902106	0.0111309	0.00715072	0.122786	-0.00399597	0.00403869	0.324894	-0.0121467	0.00581752	0.0393955
cg07902120	0.00221362	0.0136456	0.871465	0.00661407	0.00770697	0.39288	-0.000121779	0.0111015	0.99127
cg07902156	0.026845	0.0340142	0.431883	-0.0249182	0.019211	0.19765	-0.0210313	0.0276725	0.449074
cg07902188	0.000191563	0.00256076	0.940521	0.00030749	0.00144631	0.832078	-0.000114834	0.00208333	0.956155
cg07902241	0.0141073	0.0131169	0.284789	-0.0104582	0.00740835	0.161212	-0.0195696	0.0106713	0.0697116
cg07902263	0.00171939	0.00516001	0.739685	0.00177174	0.00291435	0.544636	-0.00204991	0.00419796	0.62642
cg07902369	0.00968409	0.0115084	0.402129	-0.00945548	0.00649991	0.148945	-0.00309845	0.00936277	0.741401
cg07902387	-0.0117537	0.0114898	0.308839	0.00154262	0.00648937	0.812599	0.00566118	0.00934758	0.54616
cg07902406	-0.00142493	0.00857503	0.868364	-0.00124379	0.00484314	0.797859	0.0076685	0.00697628	0.274363
cg07902445	-0.00824771	0.0110025	0.455277	0.00589573	0.00621414	0.345076	0.00175887	0.00895113	0.844628
cg07902473	-0.000647326	0.00798808	0.935578	-0.0061369	0.00451163	0.176875	0.00059112	0.00649876	0.927711
cg07902493	0.0145863	0.0227132	0.522245	-0.00786031	0.0128283	0.541472	-0.0114484	0.0184784	0.536989
cg07902519	-0.108331	0.0623085	0.0852406	0.029794	0.0351916	0.399268	0.0998983	0.0506915	0.0515783
cg07902540	-0.0103528	0.00803464	0.200597	0.0068521	0.00453793	0.134271	0.0121118	0.00653664	0.0669034
cg07902545	0.00831796	0.019805	0.67541	-0.00353894	0.0111858	0.752388	-0.0103527	0.0161125	0.522031
cg07902581	0.0433648	0.0274966	0.117997	-0.0216108	0.01553	0.167208	-0.0214085	0.0223701	0.340914
cg07902594	-0.00424665	0.00812791	0.602517	0.000725449	0.00459061	0.874759	-0.000739328	0.00661252	0.911205
cg07902662	-0.0109415	0.0125943	0.387098	0.00436157	0.00711319	0.541187	0.00516496	0.0102462	0.615331
cg07902730	0.0144824	0.0119077	0.226822	-0.000565407	0.00672542	0.933172	-0.0211903	0.0096876	0.0310939
cg07902731	0.00605264	0.00700335	0.389561	-0.00149676	0.00395546	0.705949	-0.00687838	0.00569762	0.230247
cg07902785	0.0123057	0.0157444	0.43634	0.00579667	0.00889237	0.516011	-0.0010236	0.012809	0.93647
cg07902839	-0.0519513	0.0390462	0.186438	0.0269037	0.0220531	0.225412	0.0318335	0.0317663	0.318756
cg07902911	0.0139293	0.0114231	0.225622	-0.00420601	0.00645174	0.515979	-0.0141776	0.00929338	0.13034
cg07902983	0.0270877	0.0178461	0.132272	-0.0171967	0.0100794	0.0911522	-0.0061575	0.0145188	0.672419
cg07903001	0.0345529	0.0570145	0.545891	0.0186228	0.0322015	0.564375	-0.0200608	0.0463845	0.666336
cg07903023	0.04735	0.0263462	0.0753804	-0.00974194	0.0148802	0.5142	-0.01813	0.0214341	0.399699
cg07903036	-0.0119717	0.0228665	0.601774	-0.000121546	0.0129149	0.99251	0.0064109	0.0186032	0.731123
cg07903073	-0.00883005	0.0406621	0.828538	-0.0060747	0.0229658	0.791942	-0.00914332	0.033081	0.782829
cg07903098	-0.0176001	0.0444099	0.692738	0.0124954	0.0250825	0.619479	0.0180983	0.03613	0.617549
cg07903141	-0.000759714	0.00216767	0.726734	-0.000279748	0.00122429	0.819735	0.00169876	0.00176352	0.337778
cg07903144	0.0307898	0.0284137	0.28119	-0.0263686	0.0160479	0.103564	-0.0355514	0.0231162	0.127284
cg07903153	0.00292308	0.00623381	0.640177	-0.0027014	0.00352083	0.44477	-0.00388764	0.00507156	0.445187
cg07903232	-0.0122243	0.0158851	0.443421	0.0185839	0.00897183	0.0409526	0.0195831	0.0129234	0.132911
cg07903237	0.0500366	0.027545	0.072344	-0.00857414	0.0155573	0.582796	-0.0256346	0.0224094	0.255443
cg07903246	0.00945197	0.0237402	0.691391	0.000481103	0.0134083	0.97145	-0.00374321	0.019314	0.846727
cg07903266	-0.00913674	0.013815	0.509931	-0.00262108	0.00780266	0.737649	0.00382713	0.0112393	0.734199
cg07903280	0.00160375	0.00405124	0.693064	-0.00323071	0.00228812	0.161132	0.0019368	0.00329592	0.558128
cg07903337	0.00504583	0.0521258	0.923082	0.0122753	0.0294404	0.677625	0.00421531	0.0424073	0.921023
cg07903344	-0.00100244	0.00321397	0.755779	0.0005591	0.00181523	0.758733	0.00190264	0.00261475	0.468559
cg07903370	0.00836176	0.00721925	0.249573	-0.00971539	0.0040774	0.0191131	-0.00457181	0.00587327	0.438203
cg07903371	0.0210471	0.0266294	0.431218	-3.03148e-05	0.0150402	0.998396	-0.00540712	0.0216645	0.803432
cg07903472	-0.0248192	0.0162786	0.130566	0.00470971	0.00919405	0.609624	0.0150746	0.0132435	0.257787
cg07903515	0.00960083	0.0303602	0.7525	0.00789083	0.0171473	0.646407	-0.0151676	0.0246997	0.540586
cg07903626	0.0682255	0.0718434	0.34463	-0.0775835	0.0405768	0.0587948	0.0649997	0.0584487	0.268824
cg07903667	0.00635415	0.0177389	0.720962	-0.00196299	0.0100189	0.845072	-0.00129244	0.0144316	0.928823
cg07903677	0.000144889	0.0134478	0.991425	0.00628783	0.00759523	0.409758	0.00201792	0.0109405	0.854046
cg07903860	0.00239707	0.00250863	0.341662	-0.000690999	0.00141686	0.626854	-0.00189074	0.00204091	0.356503
cg07903918	0.0196568	0.0117924	0.0987257	5.16936e-05	0.00666027	0.993823	-0.00697787	0.00959376	0.468755
cg07903936	-0.00322141	0.0129738	0.804421	0.00886291	0.00732754	0.229368	-0.00306031	0.0105549	0.772473
cg07903939	0.0441332	0.0322823	0.174721	-0.00936273	0.0182329	0.608752	-0.0155724	0.0262635	0.554594
cg07903985	0.00290465	0.00725481	0.689751	-0.00818351	0.00409748	0.0485758	-0.00502651	0.0059022	0.396494
cg07903989	0.0112397	0.0160018	0.484094	0.00220931	0.00903772	0.80739	-0.0155609	0.0130183	0.234852
cg07904028	-0.0312017	0.0258037	0.229498	0.0240319	0.0145738	0.102354	0.0249795	0.0209928	0.236956
cg07904045	-0.0182486	0.0241922	0.452469	0.00535731	0.0136637	0.695847	0.00561473	0.0196818	0.776035
cg07904051	0.007846	0.0331952	0.813647	-0.0282718	0.0187485	0.134785	-0.0111311	0.0270062	0.681116
cg07904175	0.0149834	0.017296	0.388444	-0.00765329	0.00976868	0.435251	-0.0121635	0.0140712	0.389465
cg07904255	0.0317988	0.028484	0.266992	0.0101868	0.0160877	0.528075	-0.0135836	0.0231734	0.559108
cg07904329	0.0109846	0.00558263	0.0519367	-0.00589161	0.00315305	0.0646733	-0.00797993	0.00454179	0.0820409
cg07904429	0.0986652	0.0394825	0.0141185	-0.0599731	0.0222995	0.00841346	-0.0658547	0.0321212	0.043016
cg07904436	-0.0232476	0.0122523	0.0607165	0.0176108	0.00692002	0.0124913	0.0166152	0.00996791	0.0987336
cg07904441	-0.00989748	0.00856816	0.250839	0.000725381	0.00483925	0.881155	0.0114633	0.00697068	0.103276
cg07904447	0.00899961	0.00471055	0.0589894	-0.00523732	0.0026605	0.05183	-0.00520841	0.0038323	0.17724
cg07904448	-0.000249357	0.00441138	0.955038	0.00191757	0.00249153	0.443366	-0.000946178	0.00358891	0.792611
cg07904452	0.0656032	0.0426959	0.127633	-0.055797	0.0241144	0.0227654	-0.059049	0.0347355	0.0923102
cg07904475	-0.0524832	0.0242657	0.0329848	0.0257403	0.0137051	0.063334	0.0436253	0.0197415	0.0294452
cg07904549	0.00431427	0.00288464	0.137971	0.000125576	0.00162923	0.93872	-0.000394639	0.00234682	0.866805
cg07904567	0.0298731	0.0113068	0.00959336	-0.00705622	0.00638603	0.271888	-0.0205243	0.00919873	0.0279465
cg07904568	0.00408401	0.038855	0.916504	0.0114946	0.0219451	0.601609	0.00208352	0.0316107	0.947582
cg07904634	-0.00964066	0.0109862	0.382348	-0.00136727	0.00620495	0.826055	0.00581288	0.0089379	0.516979
cg07904687	-0.0118097	0.0346019	0.733607	0.0196023	0.019543	0.318314	0.0148058	0.0281506	0.600113
cg07904688	-7.11103e-05	0.00908945	0.993774	-0.000363326	0.00513368	0.943723	-0.00479137	0.00739478	0.518539
cg07904727	-0.011815	0.0255551	0.644867	-0.00665968	0.0144334	0.645529	0.0117194	0.0207905	0.574255
cg07904751	0.0574448	0.0268484	0.0348705	-0.00988434	0.0151638	0.516032	-0.0419376	0.0218427	0.0577676
cg07904817	0.0113328	0.0306077	0.711988	-0.0161284	0.0172871	0.353125	0.000347992	0.0249011	0.988878
cg07904834	0.0055775	0.0108829	0.609453	0.00191915	0.00614661	0.755529	-0.00157024	0.00885386	0.859599
cg07904845	0.00207535	0.0110381	0.851252	-0.000802688	0.00623426	0.897816	-0.00307161	0.00898011	0.733049
cg07904865	0.0262838	0.0502731	0.60228	-0.00180666	0.028394	0.949396	0.000339291	0.0409	0.993398
cg07904879	0.00582335	0.00868142	0.503936	-0.00271959	0.00490323	0.580396	-0.00177687	0.00706283	0.801892
cg07904900	-0.00190828	0.003639	0.601187	0.00271304	0.00205529	0.189902	-0.000110397	0.00296054	0.97033
cg07904962	0.0012629	0.00995273	0.899288	-0.00551393	0.00562126	0.329054	0.00174765	0.00809711	0.829564
cg07904983	-0.000659275	0.00230011	0.775002	-0.000551007	0.00129909	0.672388	8.64848e-06	0.00187127	0.996322
cg07905018	0.00624859	0.00900297	0.489287	-0.00433628	0.00508483	0.395857	-0.000991366	0.00732443	0.892612
cg07905034	-0.0230817	0.0205165	0.263324	0.0112092	0.0115876	0.335754	0.0153221	0.0166913	0.36089
cg07905049	0.00159999	0.0030145	0.596783	0.00111755	0.00170258	0.513112	-0.00180897	0.00245247	0.462514
cg07905082	-0.0469989	0.0217263	0.0329556	0.0100059	0.0122709	0.416812	0.0346474	0.0176756	0.0528143
cg07905105	-0.0146247	0.0319404	0.648055	0.0237267	0.0180398	0.191497	0.011955	0.0259853	0.646488
cg07905141	0.0156676	0.0475856	0.742669	0.00257161	0.0268761	0.923967	0.0107062	0.0387136	0.782709
cg07905190	0.0107383	0.0253965	0.673349	0.000879778	0.0143438	0.951217	-0.0126971	0.0206615	0.54029
cg07905191	-0.00949814	0.0151493	0.532137	0.00487999	0.00855623	0.56975	0.00400591	0.0123248	0.745852
cg07905199	0.0241223	0.0426577	0.573035	0.0107019	0.0240928	0.657883	-0.00741617	0.0347044	0.831229
cg07905329	-0.034078	0.0136885	0.014475	0.00742019	0.0077312	0.339532	0.0274046	0.0111364	0.015611
cg07905372	-0.00302748	0.0097576	0.757016	0.000397807	0.00551105	0.942603	0.00117328	0.00793836	0.882806
cg07905378	0.0308773	0.0132829	0.0221578	-0.0122922	0.00750213	0.104526	-0.0185084	0.0108064	0.089925
cg07905442	-0.0157258	0.0216803	0.469967	-0.00746381	0.0122449	0.543575	0.00359831	0.0176382	0.838771
cg07905444	-0.0278988	0.017753	0.11929	0.00541314	0.0100268	0.590513	0.019065	0.0144431	0.189907
cg07905537	0.0045802	0.0119078	0.701339	-0.00218131	0.00672547	0.746375	0.00264228	0.00968768	0.785622
cg07905544	0.016847	0.0131309	0.202518	-0.0128552	0.0074163	0.0861746	-0.000788296	0.0106828	0.941327
cg07905568	0.00888408	0.0338636	0.793603	-0.00487412	0.019126	0.799379	0.00396176	0.02755	0.885952
cg07905627	0.0222378	0.0107247	0.040748	-0.00463373	0.00605727	0.446118	-0.0140179	0.00872517	0.111359
cg07905673	0.00367167	0.00365736	0.317893	-0.0014731	0.00206566	0.477455	-0.00270269	0.00297547	0.365936
cg07905696	-0.0105019	0.0201812	0.603973	0.0160881	0.0113983	0.161279	0.0106386	0.0164186	0.518527
cg07905707	-0.0169022	0.0137622	0.22233	0.00781853	0.00777283	0.316951	0.0154589	0.0111963	0.170508
cg07905709	0.00840117	0.00803463	0.298309	-0.00884391	0.00453792	0.0541679	0.000210229	0.00653663	0.974409
cg07905748	0.0258551	0.0178976	0.151755	-0.0150642	0.0101085	0.139369	-0.0103622	0.0145607	0.47837
cg07905749	0.0139445	0.0251388	0.580362	0.0011087	0.0141982	0.937918	-0.00505952	0.0204518	0.805126
cg07905808	0.00334057	0.00756203	0.659639	0.000949298	0.004271	0.824569	-0.00117602	0.00615214	0.848799
cg07905836	0.0422791	0.0194339	0.0319947	-0.0357747	0.0109762	0.00153598	-0.0386729	0.0158106	0.0162274
cg07905847	0.00450953	0.0149656	0.763804	-0.00514224	0.00845248	0.544349	0.000381179	0.0121753	0.975088
cg07905888	0.00249615	0.00437739	0.569822	0.00434501	0.00247233	0.0819626	-0.000706486	0.00356125	0.843158
cg07905908	0.0418099	0.0221785	0.0623715	-0.0265114	0.0125263	0.0368391	-0.0247138	0.0180435	0.173916
cg07905924	0.00162268	0.0157377	0.918088	-0.00577793	0.00888858	0.517188	-1.64335e-06	0.0128035	0.999898
cg07905944	0.000529443	0.00400169	0.895014	-0.00074574	0.00226014	0.742139	-0.00246201	0.0032556	0.451321
cg07905965	-0.0159585	0.0146448	0.278515	-0.00305347	0.0082713	0.712802	0.00449121	0.0119144	0.70702
cg07905975	0.0388376	0.02176	0.0773852	-0.0068692	0.0122899	0.577485	-0.024342	0.017703	0.172261
cg07905985	-0.0080527	0.0096497	0.406028	0.00735311	0.0054501	0.180392	0.00503604	0.00785058	0.522704
cg07906003	-0.000240176	0.0435454	0.99561	-0.00872781	0.0245942	0.723448	-0.0154856	0.0354267	0.662989
cg07906004	-0.0057421	0.0188919	0.761814	0.000765063	0.01067	0.942985	-0.00454936	0.0153696	0.767859
cg07906019	0.00572685	0.01111	0.607386	-0.00108134	0.00627486	0.863534	-0.00899548	0.00903859	0.322075
cg07906046	0.0215624	0.0337473	0.524354	0.00327513	0.0190603	0.863926	-0.0063835	0.0274554	0.816631
cg07906050	0.0136183	0.0128146	0.290525	-0.00160286	0.00723765	0.825194	-0.0123968	0.0104254	0.237277
cg07906097	0.0280549	0.0474731	0.555905	-0.00154883	0.0268126	0.954053	-0.00996823	0.0386221	0.796873
cg07906103	0.0120445	0.00832229	0.151015	-0.00624444	0.00470039	0.1871	-0.0124144	0.00677066	0.0697557
cg07906115	-0.00320703	0.00486206	0.511055	0.00217951	0.00274607	0.429297	0.00327391	0.00395556	0.409866
cg07906116	0.000467527	0.00806553	0.953894	0.00552658	0.00455537	0.227969	0.00136224	0.00656177	0.83597
cg07906120	-0.00715536	0.0185684	0.700812	0.00333468	0.0104873	0.751183	0.0114024	0.0151064	0.452177
cg07906170	-0.0317648	0.0454833	0.486591	-0.0168392	0.0256888	0.513677	0.0016214	0.0370033	0.965139
cg07906175	-0.00659077	0.010833	0.54433	-0.00663132	0.0061184	0.281099	0.000396423	0.00881323	0.964214
cg07906179	0.023765	0.0374874	0.527593	-0.0269029	0.0211727	0.206865	-0.0265949	0.0304982	0.38533
cg07906193	0.00546099	0.0280598	0.846093	0.0112202	0.015848	0.480635	-0.00915714	0.0228282	0.689196
cg07906263	0.0130493	0.00860365	0.132557	-0.00536518	0.0048593	0.272251	-0.00700075	0.00699956	0.319691
cg07906276	0.0597894	0.0319982	0.064676	-0.0471568	0.0180724	0.0104934	-0.0480237	0.0260323	0.0680911
cg07906299	-0.0163217	0.0221855	0.463675	-0.00206282	0.0125303	0.869577	0.0193686	0.0180492	0.28586
cg07906331	0.0146311	0.010421	0.163481	-0.0044204	0.00588575	0.454432	-0.00539236	0.0084781	0.526236
cg07906334	0.0144406	0.0313352	0.645932	0.00273598	0.017698	0.87746	-0.0125434	0.025493	0.623797
cg07906351	-0.00217983	0.00283299	0.44348	-0.00156305	0.00160006	0.331039	0.00206281	0.0023048	0.372977
cg07906359	0.00716939	0.00397657	0.0744765	-0.00145627	0.00224595	0.518243	-0.00783841	0.00323517	0.0172343
cg07906401	0.00367147	0.02736	0.893527	-0.00448381	0.0154528	0.772305	0.00415509	0.0222589	0.852304
cg07906410	0.0232425	0.0340396	0.496339	0.00948357	0.0192254	0.622916	-0.0315206	0.0276931	0.257807
cg07906432	-0.00186156	0.020651	0.928357	0.0127452	0.0116636	0.277187	0.00440144	0.0168007	0.793887
cg07906449	0.0200135	0.0147659	0.178409	-0.00368985	0.00833969	0.659143	-0.0141892	0.0120129	0.240396
cg07906462	-0.00167768	0.013856	0.903876	0.00519504	0.0078258	0.508355	0.00671333	0.0112726	0.552854
cg07906473	-2.61437e-05	0.0111001	0.998126	-0.00161727	0.00626929	0.796973	0.00688547	0.00903057	0.447615
cg07906484	-0.0515457	0.0326288	0.117384	0.0213314	0.0184286	0.249875	0.00818305	0.0265454	0.758534
cg07906495	0.00553288	0.0046389	0.235862	-0.00337642	0.00262003	0.200538	-0.00237387	0.00377401	0.530809
cg07906527	0.00993917	0.041295	0.8103	0.0117142	0.0233232	0.616614	-0.00662289	0.0335958	0.844131
cg07906551	-0.0243957	0.0189082	0.200011	0.0174891	0.0106792	0.104697	0.00670662	0.0153829	0.66381
cg07906558	-0.00206199	0.037412	0.956158	-0.0258535	0.0211301	0.224061	0.0231272	0.0304368	0.449173
cg07906564	-0.0017207	0.0245505	0.944267	-0.00133314	0.013866	0.923602	-0.00317408	0.0199733	0.874062
cg07906567	0.000592145	0.0167564	0.971882	0.00367263	0.00946393	0.698809	0.00674424	0.0136323	0.621901
cg07906573	0.0288635	0.0243279	0.238318	0.0168446	0.0137403	0.223164	-0.0314825	0.0197921	0.114907
cg07906625	0.00644128	0.017855	0.719059	-0.00998883	0.0100844	0.324359	-0.00818564	0.0145261	0.574372
cg07906632	0.00222658	0.0239012	0.925969	0.00205344	0.0134993	0.879409	-0.0169146	0.019445	0.386499
cg07906688	0.00438185	0.00656681	0.506167	-0.00215467	0.00370891	0.562611	-0.00174015	0.00534248	0.745331
cg07906724	0.00292976	0.0425908	0.945298	-0.00993249	0.0240551	0.680577	-0.0202881	0.03465	0.559548
cg07906726	-0.072111	0.0342095	0.037589	0.0337912	0.0193214	0.0834383	0.0510246	0.0278314	0.0697864
cg07906745	0.0113499	0.0205247	0.581531	-0.000711483	0.0115923	0.951185	0.00638039	0.016698	0.703211
cg07906774	-0.00827759	0.0278121	0.76662	0.00960516	0.0157082	0.542301	0.0173952	0.0226268	0.443868
cg07906805	0.000382318	0.00956183	0.968187	0.0060571	0.00540048	0.264779	0.00295755	0.0077791	0.704626
cg07906828	0.0137535	0.0195223	0.482791	-0.00371589	0.0110261	0.736832	-0.00210031	0.0158825	0.895065
cg07906855	0.00179803	0.0137412	0.896163	-0.0116254	0.00776098	0.137367	0.00222281	0.0111793	0.842805
cg07906931	0.0213222	0.0415071	0.608617	-0.00155769	0.023443	0.947158	-0.00247994	0.0337684	0.941606
cg07906992	-0.00362069	0.0292963	0.901894	0.000672512	0.0165464	0.967662	0.0096726	0.0238342	0.685754
cg07906995	-0.0139882	0.0151637	0.358545	0.00475371	0.00856441	0.580123	0.00605166	0.0123366	0.624844
cg07907045	0.0161163	0.0122837	0.192581	-0.0113559	0.00693777	0.104875	-0.00774656	0.00999347	0.44011
cg07907216	-0.0123163	0.00748286	0.102981	0.00461908	0.00422628	0.277099	0.00920376	0.00608773	0.133789
cg07907254	-0.000266173	0.0327383	0.99353	-0.00783204	0.0184904	0.672806	0.0156679	0.0266345	0.557714
cg07907273	-0.00482786	0.0266126	0.856418	-0.0120701	0.0150307	0.4239	0.00145949	0.0216509	0.946392
cg07907279	0.00872942	0.0136519	0.524036	0.0014332	0.00771053	0.852927	-0.0091442	0.0111066	0.412329
cg07907315	0.0135071	0.0164174	0.412656	-0.012309	0.00927245	0.187433	0.00107107	0.0133565	0.936249
cg07907386	-0.0203706	0.00890376	0.0242947	0.00838641	0.0050288	0.0985724	0.0205594	0.00724371	0.00551442
cg07907403	-0.00755367	0.0100048	0.452056	0.00554175	0.00565065	0.329142	0.00468782	0.00813946	0.565977
cg07907474	-0.00778453	0.0394096	0.843823	-0.00153041	0.0222584	0.945323	-0.0111665	0.0320619	0.728377
cg07907493	-0.0195473	0.0248947	0.434231	0.014309	0.0140604	0.311336	0.0170426	0.0202533	0.402131
cg07907506	0.0165477	0.0423458	0.696812	0.00762052	0.0239167	0.750687	-0.0162718	0.0344507	0.637748
cg07907517	-0.0149975	0.0152135	0.326656	0.00136045	0.00859249	0.874523	0.0064588	0.012377	0.60296
cg07907534	0.00180381	0.00533327	0.735921	-0.0011002	0.0030122	0.715713	-0.000137672	0.00433892	0.974752
cg07907563	-0.0237181	0.0121853	0.0544655	0.0133909	0.00688223	0.0545525	0.018565	0.00991347	0.0640907
cg07907597	0.0124831	0.014913	0.404596	-0.0110945	0.00842281	0.190843	0.00148053	0.0121326	0.903126
cg07907639	0.0272001	0.00986588	0.00695873	0.00139649	0.0055722	0.802635	-0.0205831	0.00802645	0.0118529
cg07907641	0.00954131	0.0163365	0.560529	-0.00231299	0.00922678	0.802585	-0.00892624	0.0132907	0.503408
cg07907659	-0.0360406	0.0180534	0.0486717	0.00381658	0.0101965	0.708987	0.0208912	0.0146875	0.158091
cg07907767	0.000712089	0.00395724	0.857567	-4.87442e-05	0.00223503	0.982644	-8.6723e-05	0.00321944	0.978565
cg07907795	-0.0211719	0.0250032	0.399189	-0.00269103	0.0141217	0.849265	0.0275199	0.0203415	0.179203
cg07907859	0.00259033	0.00504002	0.608442	-0.00172643	0.00284658	0.545589	-0.00592791	0.00410034	0.151449
cg07907917	0.00348843	0.00313182	0.26806	-0.00145557	0.00176884	0.412565	-0.000542369	0.00254791	0.831872
cg07907936	-0.041847	0.0166092	0.0133687	0.0129987	0.00938079	0.168992	0.0306702	0.0135125	0.0254128
cg07907998	0.00206621	0.00426702	0.629305	-0.000471825	0.00240999	0.845189	-0.000502876	0.00347146	0.885119
cg07908000	-0.0164843	0.00884566	0.0653802	0.00487989	0.00499599	0.331092	0.01235	0.00719645	0.0892991
cg07908005	-0.00239193	0.00963515	0.80446	0.00375551	0.00544189	0.491754	-0.0060665	0.00783874	0.440845
cg07908039	-0.00391431	0.0267944	0.884153	-0.00937698	0.0151334	0.536944	0.0157417	0.0217988	0.471932
cg07908047	0.0164502	0.0358784	0.64761	-0.0164311	0.020264	0.419415	-0.0290715	0.0291891	0.321718
cg07908055	0.0140307	0.0158162	0.377192	-0.000374451	0.00893292	0.966649	-0.00527708	0.0128674	0.682618
cg07908091	0.014575	0.0124268	0.243692	-0.0066935	0.00701859	0.342591	-0.00915918	0.0101099	0.367178
cg07908142	0.0100164	0.0149533	0.504533	0.00636277	0.00844557	0.453024	-0.00229955	0.0121654	0.850465
cg07908160	-0.00849029	0.0147574	0.566391	0.00807493	0.00833491	0.335026	0.0042234	0.012006	0.725763
cg07908187	0.0117571	0.0113286	0.301908	0.00787179	0.00639835	0.221535	-0.00796086	0.00921647	0.389827
cg07908197	-0.0107286	0.0137231	0.436225	0.0018428	0.00775076	0.812566	0.0191372	0.0111646	0.0896705
cg07908223	0.0175919	0.0155106	0.259484	-0.00891636	0.0087603	0.311273	-0.00331943	0.0126187	0.79306
cg07908229	0.0107306	0.0401838	0.790001	-0.0014849	0.0226956	0.947967	0.00212372	0.0326918	0.948337
cg07908237	0.00702893	0.00825239	0.396432	-0.00248891	0.00466091	0.594553	-0.000685413	0.00671379	0.918894
cg07908267	-0.0160785	0.00907261	0.0794695	0.0105698	0.00512417	0.0417828	0.00612004	0.00738109	0.409034
cg07908310	0.00672863	0.0164328	0.683094	0.00897083	0.00928119	0.336143	-0.00347606	0.013369	0.795403
cg07908403	0.0012375	0.00441334	0.779761	0.000772401	0.00249263	0.757315	-0.000185313	0.0035905	0.958943
cg07908422	-0.00161141	0.00284164	0.571962	-0.0018525	0.00160495	0.251207	0.00338057	0.00231184	0.146862
cg07908508	0.012637	0.00639829	0.0510744	-0.00620841	0.00361373	0.0889531	-0.00888674	0.00520538	0.0909471
cg07908559	0.00975066	0.00873578	0.267077	-0.000515207	0.00493393	0.917048	-0.0031461	0.00710705	0.658978
cg07908574	0.00152571	0.00418886	0.71647	-0.000416906	0.00236585	0.860486	-0.00151211	0.00340787	0.658229
cg07908623	0.0245808	0.0125583	0.0531534	-0.0145506	0.00709288	0.0428924	-0.0170276	0.0102169	0.098786
cg07908654	0.000531616	0.0121194	0.965101	0.0014558	0.00684501	0.832018	-0.00149609	0.00985986	0.879708
cg07908662	0.0781777	0.0370609	0.0374551	-0.0483675	0.0209318	0.0229448	-0.064018	0.0301512	0.0362531
cg07908679	0.00726297	0.0317403	0.819482	-0.00888751	0.0179268	0.621169	0.0155061	0.0258226	0.549569
cg07908697	-0.00677047	0.0179768	0.707269	0.0100084	0.0101532	0.326692	-0.000649461	0.0146252	0.96467
cg07908718	-0.0156255	0.016007	0.331385	-0.00225436	0.00904068	0.803606	0.0105535	0.0130226	0.419673
cg07908755	-0.0348369	0.0308211	0.26111	-0.00272592	0.0174076	0.875887	0.0359081	0.0250747	0.155312
cg07908805	0.0236944	0.0208178	0.25782	-0.00531993	0.0117578	0.651938	-0.0242144	0.0169364	0.155977
cg07908868	-0.00317201	0.015194	0.835063	-0.0109333	0.00858148	0.205657	0.0162352	0.0123612	0.192113
cg07908870	-0.00789492	0.00771752	0.308833	0.00326321	0.00435882	0.455865	0.00733917	0.00627865	0.245276
cg07908874	-0.00213597	0.00979903	0.8279	0.00731581	0.00553445	0.189289	-0.00415872	0.00797207	0.603083
cg07908903	0.00357508	0.0224916	0.874034	0.0012023	0.0127031	0.924789	-0.0109187	0.0182982	0.552078
cg07908924	0.00267177	0.0110681	0.809754	-0.00469915	0.00625121	0.454022	-0.00282537	0.00900453	0.754361
cg07908946	-0.00046324	0.00405895	0.90937	0.0013363	0.00229248	0.561294	0.000371806	0.00330219	0.910583
cg07908984	-0.00517874	0.0210601	0.806272	0.0016642	0.0118947	0.889017	-0.0086949	0.0171336	0.612961
cg07908999	-0.0338333	0.0303806	0.268153	0.0046825	0.0171588	0.78551	0.0224182	0.0247163	0.366621
cg07909030	-0.0195456	0.0376828	0.605147	0.00117336	0.0212831	0.956146	-0.00628842	0.0306571	0.837903
cg07909059	-0.00270165	0.00293336	0.359306	0.00157105	0.00165675	0.345323	0.00430746	0.00238645	0.0741515
cg07909074	0.0120357	0.0121858	0.325742	-0.0102991	0.00688251	0.137761	-0.00471853	0.00991388	0.635168
cg07909124	-0.0211216	0.021126	0.319873	0.00924691	0.0119319	0.44022	0.0228115	0.0171872	0.187514
cg07909128	-0.0184557	0.0131256	0.162862	0.00735628	0.00741329	0.32349	0.0148794	0.0106784	0.166649
cg07909165	0.0894736	0.0444444	0.0468407	-0.0627928	0.025102	0.0140237	-0.0590263	0.0361581	0.105793
cg07909178	-0.00342334	0.0229938	0.881954	-0.00959968	0.0129868	0.46156	0.00396184	0.0187068	0.832713
cg07909209	-0.015746	0.0133111	0.239704	0.00278571	0.00751806	0.711783	0.0150932	0.0108294	0.166551
cg07909223	0.034518	0.0212879	0.108128	-0.0119507	0.0120233	0.32269	-0.0140433	0.017319	0.419411
cg07909254	-0.00667598	0.00845346	0.43159	-0.00099778	0.00477447	0.834896	0.00656259	0.00687737	0.342315
cg07909265	-0.00179819	0.00433261	0.679023	0.000243251	0.00244704	0.921019	0.00407033	0.00352483	0.250997
cg07909274	0.000403983	0.0025398	0.873948	-0.00148997	0.00143446	0.301503	-0.00158491	0.00206627	0.444903
cg07909285	0.00605763	0.00776562	0.437237	-0.00276617	0.00438598	0.529716	-0.00683034	0.00631777	0.282292
cg07909359	0.000272976	0.0050662	0.957139	0.00232576	0.00286137	0.418294	0.000651749	0.00412164	0.874681
cg07909380	-0.0119116	0.00745851	0.113475	0.00379849	0.00421253	0.369421	0.00598605	0.00606792	0.326314
cg07909384	0.00312421	0.00788979	0.692979	0.00389201	0.00445612	0.384575	-0.00214336	0.0064188	0.739154
cg07909402	-0.0103832	0.0195967	0.597419	0.00403445	0.0110681	0.716262	0.0085044	0.015943	0.594948
cg07909418	-0.00716152	0.0445444	0.872604	0.0145398	0.0251585	0.564638	0.0171135	0.0362394	0.63781
cg07909422	0.00509411	0.00672164	0.45035	-0.00333749	0.00379635	0.381481	-8.02402e-06	0.00546844	0.998832
cg07909497	-0.000322849	0.00407095	0.936951	-0.000712393	0.00229926	0.757343	0.00237644	0.00331195	0.474751
cg07909498	-0.0318681	0.108423	0.769438	-0.0340246	0.0612371	0.579736	0.00321412	0.0882086	0.971007
cg07909518	0.0206283	0.0373938	0.582443	0.0143081	0.0211199	0.499704	-0.00949851	0.030422	0.755533
cg07909527	0.00238162	0.0047652	0.618341	-0.00151755	0.00269136	0.574138	-0.000631566	0.00387676	0.870924
cg07909619	0.00516634	0.0220033	0.814855	-0.0152176	0.0124274	0.223692	-0.00171872	0.017901	0.923706
cg07909630	-0.00124214	0.0230777	0.957185	0.00178038	0.0130342	0.891632	0.00192296	0.018775	0.918632
cg07909686	-0.0282697	0.0131731	0.0343411	0.00828365	0.00744011	0.26827	0.0198231	0.0107171	0.0673737
cg07909692	0.00240163	0.0265656	0.928151	-0.00631806	0.0150041	0.674612	-0.00275033	0.0216126	0.898999
cg07909786	-0.00250068	0.0243012	0.91825	0.000651551	0.0137252	0.962234	-0.00224134	0.0197704	0.90997
cg07909859	0.0208479	0.00958051	0.0319531	-0.0150398	0.00541103	0.00652808	-0.0127866	0.00779429	0.104105
cg07909862	0.0650791	0.0426465	0.130227	-0.0204412	0.0240865	0.398141	-0.0426873	0.0346953	0.221512
cg07909897	0.012853	0.00957814	0.182725	-0.00555244	0.00540969	0.307235	-0.00855213	0.00779236	0.275112
cg07909967	0.00273754	0.0112827	0.808798	-0.00375131	0.00637242	0.557431	0.0016303	0.00917913	0.859396
cg07910010	0.02347	0.00993282	0.0201087	0.00451246	0.00561001	0.423137	-0.0172121	0.00808092	0.035679
cg07910025	0.00500013	0.00931117	0.592482	0.00349236	0.0052589	0.508196	-0.00181064	0.00757516	0.811587
cg07910043	0.0153606	0.0177348	0.388535	-0.00750535	0.0100165	0.455474	-0.00353878	0.0144283	0.806762
cg07910065	-0.0983316	0.0377405	0.0106044	0.0399394	0.0213157	0.0639497	0.0719675	0.030704	0.0211019
cg07910075	0.0286043	0.0441327	0.518408	0.00465031	0.024926	0.852387	-0.00988661	0.0359045	0.78362
cg07910110	-0.0364951	0.0302973	0.231272	0.00339162	0.0171118	0.843296	0.0105783	0.0246486	0.668746
cg07910181	0.023939	0.0156697	0.129803	-0.0120502	0.00885019	0.176454	-0.0156839	0.0127482	0.221535
cg07910270	-0.00177095	0.0079593	0.824387	0.00562301	0.00449538	0.21397	0.00199499	0.00647535	0.758668
cg07910352	-0.0415579	0.0392329	0.292084	0.0190676	0.0221585	0.391611	0.0457827	0.0319182	0.154648
cg07910387	0.00662495	0.00808321	0.414436	0.000677545	0.00456536	0.882324	-0.00599859	0.00657615	0.363916
cg07910396	-0.0113305	0.00880312	0.201089	0.00183782	0.00497196	0.712451	0.0102686	0.00716184	0.154813
cg07910408	-0.00349083	0.00954356	0.715319	0.00209439	0.00539016	0.698445	0.00367147	0.00776423	0.637358
cg07910434	-0.00676268	0.0100299	0.501739	0.00124403	0.00566484	0.826636	0.0114117	0.00815989	0.165115
cg07910460	-0.0452188	0.0251708	0.0755001	-0.00225211	0.0142164	0.874455	0.0292	0.0204779	0.157067
cg07910479	-0.00179923	0.0247574	0.942213	-0.00926231	0.0139829	0.509268	-0.00703809	0.0201416	0.727516
cg07910488	0.000127803	0.0201538	0.994953	0.00431337	0.0113828	0.705554	0.0044506	0.0163963	0.786624
cg07910499	0.0140893	0.0101313	0.167476	-0.00416272	0.00572213	0.468668	-0.00818789	0.00824242	0.322969
cg07910525	-0.016809	0.0120782	0.16717	0.00324208	0.00682171	0.63566	0.00493616	0.00982631	0.616554
cg07910552	0.0279468	0.0167734	0.0988789	-0.00897933	0.00947354	0.345546	-0.011153	0.0136461	0.415738
cg07910560	0.0147349	0.0156559	0.348932	-0.00469781	0.00884238	0.596425	-0.00661205	0.012737	0.604845
cg07910576	-0.00258392	0.00806509	0.74936	-0.00182138	0.00455513	0.690135	-0.00215376	0.00656141	0.743425
cg07910680	0.012031	0.0227073	0.597429	-0.0145249	0.012825	0.260167	-0.00566283	0.0184737	0.759847
cg07910684	-0.0257047	0.0231466	0.269492	-0.00197232	0.0130731	0.880389	0.0212484	0.018831	0.261918
cg07910724	-0.0182727	0.0270587	0.501077	0.017819	0.0152826	0.246458	0.00237332	0.0220138	0.914366
cg07910726	0.0129719	0.0204726	0.527803	-0.000769342	0.0115628	0.947087	-0.00757365	0.0166556	0.650316
cg07910736	-0.00730193	0.0128054	0.56983	-0.000164334	0.0072324	0.981918	0.0085338	0.0104179	0.414689
cg07910764	-0.00612135	0.017521	0.727559	-0.00622701	0.00989576	0.530643	0.0149724	0.0142543	0.296129
cg07910806	0.0116312	0.011496	0.314146	-0.00397208	0.0064929	0.542115	-0.0111715	0.00935267	0.235178
cg07910813	-0.0046872	0.0032487	0.152268	0.00286405	0.00183485	0.121767	0.00266347	0.00264301	0.316059
cg07910816	-0.00874292	0.0121163	0.47227	-0.000811669	0.00684324	0.905828	0.0135536	0.00985732	0.172273
cg07910919	-0.0274008	0.013548	0.0458489	0.00437069	0.00765183	0.569175	0.0223916	0.011022	0.0449081
cg07910945	-0.0250552	0.0264721	0.346234	0.00657351	0.0149513	0.66115	0.0250527	0.0215365	0.247546
cg07910986	0.002977	0.00481295	0.537655	0.00246111	0.00271833	0.367487	-0.00489016	0.00391561	0.214681
cg07911001	-0.0105122	0.0544642	0.84735	0.0100782	0.0307611	0.743891	0.00977565	0.0443098	0.825847
cg07911080	-0.00117488	0.0119235	0.921708	-0.000109693	0.00673433	0.987037	0.00684783	0.00970043	0.481906
cg07911084	-0.0207534	0.023709	0.38353	0.00129504	0.0133908	0.923153	0.0220743	0.0192886	0.255237
cg07911140	-0.000469406	0.025131	0.985136	0.0109745	0.0141939	0.441276	-0.00185219	0.0204455	0.928002
cg07911171	-0.0100818	0.0285181	0.724457	-0.00940106	0.0161069	0.560786	0.017404	0.0232011	0.454971
cg07911225	0.0135001	0.0155288	0.386774	-0.0055732	0.00877057	0.52662	-0.00757294	0.0126335	0.550268
cg07911228	-0.00876905	0.03765	0.816317	0.00539881	0.0212645	0.800114	0.0200215	0.0306304	0.51487
cg07911233	0.0037184	0.0327263	0.90977	-0.00985157	0.0184836	0.595248	0.00231533	0.0266247	0.930879
cg07911285	0.00331741	0.0101886	0.745422	-0.0114698	0.00575449	0.0490212	-0.0041847	0.00828903	0.614799
cg07911289	0.0313682	0.0159971	0.0527334	-0.00659868	0.0090351	0.466926	-0.0213241	0.0130146	0.104528
cg07911310	0.0127906	0.0106024	0.230571	-0.000362342	0.00598816	0.951873	-0.00882142	0.00862562	0.308968
cg07911353	-0.0133107	0.0168528	0.431538	-0.0117028	0.00951838	0.221829	0.00882043	0.0137107	0.521516
cg07911361	0.0307234	0.0251024	0.223916	-0.0215138	0.0141777	0.132375	-0.0180503	0.0204223	0.378938
cg07911444	0.00407282	0.0114926	0.72381	-0.00328415	0.00649096	0.614022	0.000296006	0.00934987	0.974808
cg07911463	-0.00295462	0.00226227	0.194596	0.00100749	0.00127772	0.432306	0.00276775	0.00184049	0.135846
cg07911523	0.000380532	0.00329447	0.90828	-0.000706724	0.0018607	0.704904	0.00238755	0.00268024	0.375219
cg07911587	2.97713e-05	0.00337605	0.992982	0.00121846	0.00190678	0.524305	-0.00175704	0.00274661	0.523853
cg07911663	0.00259739	0.011401	0.820259	-0.00460951	0.00643922	0.475787	-0.00347434	0.00927535	0.708784
cg07911664	-0.0219493	0.0397926	0.582484	-0.0186848	0.0224747	0.407786	0.00619959	0.0323735	0.848529
cg07911673	-0.030592	0.0188238	0.107337	0.0115692	0.0106316	0.279183	0.0254601	0.0153143	0.0996066
cg07911708	-0.0353485	0.0307354	0.252905	0.0127856	0.0173592	0.463169	0.0298005	0.025005	0.236226
cg07911738	-0.0492738	0.0613048	0.423486	0.0142136	0.0346247	0.682331	0.0453643	0.0498749	0.365286
cg07911740	-0.0173137	0.012333	0.163522	0.00924507	0.0069656	0.187511	0.0132962	0.0100336	0.188194
cg07911768	0.00258425	0.0083997	0.758994	0.00400027	0.00474411	0.401165	-0.0100324	0.00683363	0.145281
cg07911829	-0.0351025	0.0215716	0.106894	0.0105189	0.0121836	0.390044	0.0262644	0.0175498	0.137719
cg07911842	0.0114909	0.0100453	0.255447	-0.0114699	0.00567353	0.0459395	-0.00686867	0.00817241	0.402691
cg07911844	0.0083827	0.0100657	0.406983	0.00140673	0.00568506	0.805083	-0.00530413	0.00818902	0.518686
cg07911848	-0.00814173	0.00720596	0.261293	0.000671268	0.00406989	0.869335	0.00355292	0.00586246	0.545886
cg07911865	-0.00248031	0.0023154	0.286701	0.000490649	0.00130773	0.708329	0.00255748	0.00188371	0.177682
cg07911905	0.00183524	0.0292472	0.950094	0.0155021	0.0165187	0.350317	0.00465029	0.0237942	0.845455
cg07911933	-0.0238342	0.0282367	0.400677	0.0215703	0.0159479	0.179313	0.00747819	0.0229721	0.745472
cg07911944	0.000582754	0.00392519	0.882281	0.00118763	0.00221693	0.593374	0.00215306	0.00319336	0.501752
cg07911953	0.0102367	0.0183224	0.577641	-0.00271898	0.0103484	0.7933	-0.00327263	0.0149063	0.826681
cg07911961	0.000815571	0.0336199	0.980696	-0.0157875	0.0189883	0.40775	-0.0121484	0.0273517	0.657909
cg07911962	-0.00286136	0.0095685	0.765543	0.00579956	0.00540424	0.28584	0.00237757	0.00778452	0.760691
cg07912003	-0.0116632	0.0144109	0.420283	0.00196226	0.0081392	0.809991	0.0154354	0.0117241	0.191059
cg07912018	0.00584605	0.0154026	0.705102	0.00240696	0.00869934	0.782606	0.0013603	0.0125309	0.913777
cg07912020	-0.0189851	0.0121861	0.122473	-0.00579904	0.00688266	0.401527	0.0109714	0.00991409	0.271157
cg07912040	0.00859079	0.016902	0.612406	-0.00180534	0.00954617	0.850392	0.00382297	0.0137507	0.781583
cg07912147	-0.0427934	0.0210208	0.0444732	0.01304	0.0118725	0.274748	0.0286903	0.0171016	0.096605
cg07912161	-0.0436681	0.0369499	0.240138	0.0129448	0.0208691	0.53651	0.0256589	0.0300609	0.395428
cg07912242	-0.0152101	0.0222397	0.495642	-0.00276973	0.0125609	0.825937	0.0215331	0.0180932	0.236876
cg07912338	0.00522209	0.0145209	0.719901	-0.00516386	0.00820133	0.530398	-0.00804452	0.0118136	0.497505
cg07912382	0.00499097	0.0148718	0.737891	0.00138052	0.00839954	0.869789	-0.00802786	0.0120991	0.508562
cg07912401	-0.00651796	0.00866704	0.453829	0.00772376	0.0048951	0.117822	0.00634799	0.00705113	0.370179
cg07912416	0.000512826	0.0184467	0.977878	0.00568014	0.0104186	0.58686	-0.00340352	0.0150074	0.82106
cg07912432	0.0521716	0.0303432	0.0887021	-0.0254852	0.0171377	0.140204	-0.032021	0.024686	0.197631
cg07912449	0.000761674	0.0139916	0.956697	0.00144909	0.00790239	0.854884	-0.00622307	0.011383	0.585827
cg07912453	0.00242305	0.00789587	0.759589	-0.00109757	0.00445955	0.806107	-0.00755898	0.00642374	0.242155
cg07912501	0.00273344	0.0122972	0.824557	0.00531001	0.00694539	0.446385	-0.00052842	0.0100045	0.957984
cg07912513	0.000597347	0.0107504	0.955801	0.00194327	0.00607177	0.749612	-0.00975393	0.00874605	0.267476
cg07912561	0.00720215	0.00499521	0.152544	-0.00373889	0.00282127	0.18817	-0.00379228	0.00406389	0.353028
cg07912583	-0.018803	0.00946906	0.0498578	0.00507324	0.00534808	0.345153	0.0119633	0.00770362	0.123659
cg07912610	0.00313373	0.00572734	0.585517	-0.000123917	0.00323477	0.96952	0.00203475	0.00465952	0.663299
cg07912647	-0.0165302	0.0148961	0.269844	0.00825525	0.00841322	0.328899	-0.000935165	0.0121188	0.938648
cg07912689	-0.0289511	0.0346571	0.405549	-0.00272059	0.0195742	0.889744	0.00894203	0.0281956	0.75181
cg07912723	0.00570382	0.00979941	0.561865	0.00257991	0.00553466	0.642151	-0.0123387	0.00797238	0.124923
cg07912766	-0.0713974	0.0364612	0.0530524	0.0324527	0.0205931	0.118271	0.0433907	0.0296632	0.146728
cg07912789	0.00373694	0.00578035	0.519473	0.00167765	0.00326471	0.608498	0.000136157	0.00470264	0.976961
cg07912856	0.0145128	0.0155855	0.354053	0.0034688	0.00880261	0.694389	-0.00579044	0.0126797	0.648918
cg07912888	-0.00828387	0.0204832	0.686783	0.000164814	0.0115688	0.988662	0.00551192	0.0166642	0.741529
cg07912922	-0.02232	0.045973	0.628404	-0.0138255	0.0259653	0.595612	0.00559005	0.0374016	0.881498
cg07912962	0.00277298	0.00912093	0.761754	0.00201069	0.00515146	0.697151	-0.000876654	0.00742039	0.906198
cg07913016	-0.00707062	0.0122537	0.56525	0.00188458	0.00692084	0.785961	0.010244	0.00996909	0.306679
cg07913044	0.0172734	0.00780012	0.0291114	-0.0112866	0.00440547	0.0119314	-0.00733962	0.00634584	0.250246
cg07913086	-0.00318425	0.0118967	0.789525	-0.00767203	0.00671919	0.256316	0.00888668	0.00967863	0.360781
cg07913091	0.00662479	0.0135595	0.626236	0.00294598	0.00765832	0.70131	-0.00116996	0.0110314	0.915754
cg07913096	0.0030403	0.00599389	0.613131	-0.00325668	0.00338532	0.338416	-0.00464773	0.00487637	0.342878
cg07913124	0.0228938	0.0173364	0.189723	-0.00886386	0.00979154	0.367549	-0.0280291	0.0141042	0.0496816
cg07913137	-0.000359165	0.00788461	0.963759	-0.000152933	0.00445319	0.972674	-0.00802078	0.00641458	0.214131
cg07913153	0.00377783	0.024157	0.87605	-0.00647503	0.0136437	0.636143	0.00208994	0.0196531	0.915529
cg07913190	0.000709165	0.0162324	0.965242	-0.000735654	0.00916799	0.936209	-0.000793704	0.013206	0.952197
cg07913197	-0.0112788	0.00938804	0.23249	0.00484996	0.00530232	0.362602	0.00688996	0.00763771	0.369217
cg07913243	0.0130699	0.018308	0.476993	-0.0030384	0.0103403	0.7695	-0.0108157	0.0148946	0.469477
cg07913262	0.00098649	0.021714	0.963856	-0.016053	0.012264	0.193609	0.0102017	0.0176656	0.564933
cg07913294	0.00838672	0.00553434	0.132891	-0.00356411	0.00312577	0.256968	-0.00655913	0.0045025	0.148375
cg07913305	-0.0109067	0.00978539	0.267751	0.01683	0.00552674	0.00298669	0.00625631	0.00796097	0.433838
cg07913310	0.00373649	0.00584827	0.524375	-0.0033978	0.00330307	0.306164	-0.000459933	0.0047579	0.923188
cg07913362	-0.0272531	0.0170539	0.113251	0.00565203	0.00963199	0.558689	0.0151263	0.0138744	0.278282
cg07913375	-0.049652	0.0198228	0.0139019	0.0136936	0.0111958	0.224224	0.0358133	0.016127	0.0286736
cg07913379	-0.0252094	0.0366938	0.493693	-0.00356384	0.0207245	0.863821	0.00226848	0.0298525	0.939582
cg07913390	-0.0106015	0.0124523	0.396637	0.00233522	0.00703298	0.740569	0.00207567	0.0101306	0.838082
cg07913403	-0.0284516	0.0390056	0.467483	0.00188947	0.0220302	0.931826	-0.000742066	0.0317333	0.981391
cg07913430	0.0210427	0.0293061	0.474447	0.0059703	0.016552	0.7191	-0.0123868	0.0238422	0.604561
cg07913503	0.0152392	0.0128223	0.237512	-0.0104827	0.00724199	0.150949	-0.0151862	0.0104317	0.148651
cg07913587	-0.00306942	0.0199316	0.877928	0.00574999	0.0112572	0.610653	-0.0110006	0.0162155	0.499115
cg07913592	-0.0184175	0.0286867	0.522358	-0.000909548	0.0162021	0.955346	-0.000204734	0.0233383	0.993019
cg07913601	0.000714272	0.0106404	0.946617	0.00733605	0.00600967	0.225126	-0.0115604	0.0086566	0.184823
cg07913620	0.00315868	0.00283815	0.268459	-0.00168632	0.00160298	0.29539	-0.00186405	0.002309	0.421449
cg07913723	0.00469604	0.0101456	0.644488	-0.00809617	0.0057302	0.160855	-0.00238887	0.00825404	0.772873
cg07913744	0.0273518	0.026346	0.301743	-0.0279155	0.0148801	0.0636273	-0.010986	0.021434	0.609417
cg07913800	-0.0135672	0.0279998	0.629081	-0.0161269	0.0158142	0.310346	0.0039159	0.0227795	0.863867
cg07913806	0.0134052	0.00934419	0.154583	-0.000575029	0.00527755	0.913459	-0.010006	0.00760203	0.191168
cg07913892	-0.00269459	0.0087237	0.758067	0.00624432	0.00492711	0.208037	-0.000650078	0.00709723	0.927206
cg07913899	-0.0171894	0.0356277	0.630546	0.0158235	0.0201223	0.433552	0.0134991	0.0289851	0.642446
cg07913911	-0.00257985	0.030246	0.9322	-0.000479141	0.0170828	0.977681	-0.00660058	0.0246068	0.789077
cg07913923	-0.0290865	0.0266255	0.277322	0.00331044	0.0150379	0.826221	0.0260061	0.0216613	0.232809
cg07913959	-0.00637243	0.00688488	0.356944	0.00182134	0.00388855	0.64055	0.00332042	0.00560124	0.55468
cg07913971	-0.00877177	0.0360522	0.808275	-0.00674439	0.0203621	0.741183	-0.00214441	0.0293305	0.941866
cg07913976	-0.0293906	0.0343996	0.394973	0.0322017	0.0194287	0.100632	0.028477	0.027986	0.311401
cg07913999	0.00501092	0.00394347	0.206847	-0.00110354	0.00222725	0.621377	-0.00241783	0.00320823	0.452877
cg07914029	0.0283186	0.0225605	0.212379	-0.0157421	0.012742	0.219618	-0.0253377	0.0183542	0.170578
cg07914075	0.00611634	0.010066	0.544843	-0.00584865	0.00568524	0.306132	0.00149571	0.00818927	0.855456
cg07914084	0.00300123	0.00546597	0.584202	0.00174831	0.00308715	0.572472	-0.00258662	0.00444688	0.562124
cg07914107	0.00724846	0.00955153	0.449746	0.00721312	0.00539466	0.18429	-0.00685509	0.00777071	0.379844
cg07914111	-0.00965991	0.0258897	0.709866	0.0183897	0.0146224	0.21151	-0.00702474	0.0210627	0.739458
cg07914169	0.00572013	0.019835	0.77366	-0.00219736	0.0112027	0.844903	0.00641402	0.0161369	0.691881
cg07914200	0.0260805	0.0398993	0.514862	-0.0380738	0.0225349	0.0942942	-0.021846	0.0324603	0.502527
cg07914250	0.00151185	0.0297245	0.959539	0.00106726	0.0167882	0.949441	-0.00946198	0.0241825	0.696445
cg07914267	-0.00519992	0.00781914	0.507596	-0.000252393	0.00441621	0.954541	0.00463429	0.00636131	0.468037
cg07914274	-0.00672973	0.0189356	0.723053	-0.00449867	0.0106948	0.674937	0.00550889	0.0154052	0.721412
cg07914282	0.0181154	0.0252099	0.474107	-0.00217001	0.0142384	0.87918	-0.00633672	0.0205097	0.758006
cg07914320	-0.0144142	0.0110163	0.193784	0.00310045	0.00622195	0.619384	0.0097607	0.00896238	0.278792
cg07914385	0.000657386	0.00816048	0.935958	0.0016321	0.004609	0.724017	-0.00726394	0.00663902	0.276581
cg07914416	-0.00602341	0.0275939	0.827659	-0.00445794	0.0155849	0.77545	0.00512238	0.0224492	0.819984
cg07914423	0.00119088	0.0122611	0.922824	0.0128978	0.00692499	0.0655278	0.00542881	0.00997507	0.587514
cg07914457	-0.00835094	0.0151086	0.581708	0.0102327	0.00853324	0.233358	0.00323197	0.0122917	0.793149
cg07914469	-0.0233689	0.0202358	0.250969	-0.00126291	0.0114291	0.912239	0.0226042	0.016463	0.172876
cg07914564	-0.013191	0.0222658	0.554924	0.000362617	0.0125756	0.977055	0.0031912	0.0181145	0.860525
cg07914567	-0.0099595	0.0227191	0.662078	0.0162648	0.0128316	0.20796	0.00478617	0.0184833	0.79622
cg07914576	-0.016634	0.0206228	0.421859	0.0045471	0.0116477	0.697098	0.0133876	0.0167778	0.42684
cg07914589	0.00491813	0.00862249	0.569723	0.00194841	0.00486994	0.689962	-0.0032648	0.00701488	0.64267
cg07914614	0.067759	0.038484	0.0814076	-0.0170061	0.0217356	0.43586	-0.0470792	0.0313089	0.135875
cg07914621	0.00203289	0.0179003	0.909813	-2.13722e-05	0.01011	0.998318	-0.00569253	0.0145629	0.696725
cg07914629	0.0110733	0.00502483	0.0298859	-0.00356952	0.002838	0.211468	-0.00844747	0.00408798	0.0414268
cg07914674	0.00945874	0.0158901	0.553043	0.00383845	0.00897467	0.669809	-0.00313932	0.0129275	0.808637
cg07914743	-0.0315317	0.0193313	0.106074	0.0170757	0.0109182	0.121051	0.0235782	0.0157271	0.137035
cg07914772	0.0109889	0.00786172	0.165339	-0.00466721	0.00444026	0.295793	-0.00681151	0.00639596	0.289506
cg07914804	0.00644926	0.0260302	0.804838	-0.0070266	0.0147017	0.633754	0.00870375	0.021177	0.681971
cg07914822	0.00934472	0.00870897	0.285906	0.000197818	0.00491878	0.968002	-0.00467923	0.00708524	0.510534
cg07914837	0.00838255	0.00654172	0.203078	0.0017867	0.00369474	0.629762	-0.00570089	0.00532206	0.286719
cg07914856	-0.00714519	0.0269987	0.791835	-0.0014521	0.0152487	0.924328	0.000314822	0.021965	0.988594
cg07914866	-0.00531939	0.0453238	0.906812	-0.0286061	0.0255987	0.266519	0.00629271	0.0368735	0.864846
cg07914867	-0.0219677	0.0158639	0.169269	0.00667303	0.00895983	0.458192	0.0232185	0.0129061	0.0750926
cg07914876	-0.0304947	0.0234568	0.196637	0.00284295	0.0132483	0.830533	0.0270974	0.0190834	0.158797
cg07914919	0.0101689	0.00566558	0.0757585	-0.00634808	0.00319989	0.0500709	-0.00259414	0.00460927	0.57485
cg07914930	0.0538048	0.0385509	0.165964	-0.023157	0.0217734	0.290147	-0.013231	0.0313633	0.67405
cg07914959	0.00235871	0.00269803	0.384128	0.00185875	0.00152384	0.225473	-0.00200024	0.002195	0.36439
cg07914960	-0.0157801	0.0184509	0.394498	-0.00734774	0.010421	0.482425	0.00998009	0.0150108	0.507702
cg07914962	-0.0151774	0.0164246	0.357722	0.0197003	0.00927655	0.0362164	0.00780687	0.0133624	0.560399
cg07915078	0.0101303	0.016317	0.536141	-0.000692726	0.00921575	0.940235	-0.00421355	0.0132748	0.751607
cg07915116	0.00758191	0.0250263	0.762564	-0.0163665	0.0141347	0.249721	0.00346163	0.0203603	0.865346
cg07915117	-0.0256317	0.00937752	0.00744013	0.00837586	0.00529638	0.117002	0.00784656	0.00762915	0.306247
cg07915162	-0.00510404	0.0118588	0.667848	-0.000392468	0.00669779	0.953393	0.00271811	0.0096478	0.778742
cg07915189	0.00497975	0.00809746	0.539995	0.00552017	0.00457341	0.230332	-0.00515618	0.00658774	0.435695
cg07915206	-0.0016543	0.0322365	0.959177	-0.00795675	0.018207	0.663062	-0.00113949	0.0262263	0.965433
cg07915219	0.00134178	0.0145729	0.926828	-0.00153319	0.00823072	0.852613	0.00536546	0.0118559	0.651868
cg07915221	-0.0140622	0.0112473	0.214179	-0.000340137	0.00635245	0.957407	0.00640671	0.00915035	0.485486
cg07915251	-0.0199954	0.0265933	0.453916	0.0172843	0.0150198	0.252627	0.028527	0.0216352	0.190393
cg07915271	0.00673252	0.00958755	0.48421	-0.00749226	0.00541501	0.169621	-0.000913481	0.00780002	0.90701
cg07915282	-0.0234083	0.0331169	0.481344	-0.00885059	0.0187043	0.637133	0.00621296	0.0269425	0.818105
cg07915293	0.0332383	0.0307199	0.281917	-0.0138213	0.0173504	0.427612	-0.0220348	0.0249924	0.380118
cg07915318	0.0197297	0.0162752	0.228328	-0.0135341	0.00919215	0.144131	-0.00992727	0.0132408	0.455202
cg07915323	-0.00153388	0.00333011	0.646099	-0.00121457	0.00188083	0.519943	-0.0013269	0.00270923	0.625392
cg07915343	0.0216989	0.029199	0.459174	-0.00808715	0.0164914	0.624958	-0.00968368	0.023755	0.684422
cg07915380	0.0206763	0.0336238	0.540027	-0.00521567	0.0189906	0.784167	-0.0296188	0.0273549	0.281572
cg07915399	0.0325594	0.0234089	0.167406	-0.013899	0.0132212	0.295724	-0.00901243	0.0190445	0.637101
cg07915434	-0.0119826	0.011762	0.310831	0.00393048	0.00664314	0.55544	0.00431771	0.00956908	0.652832
cg07915515	-0.015543	0.0489894	0.751712	-0.00577951	0.027669	0.834975	-0.0187405	0.0398557	0.63925
cg07915516	-0.0153272	0.0255355	0.549736	0.0247129	0.0144223	0.0897788	0.0126481	0.0207746	0.544047
cg07915528	-0.000425516	0.00472094	0.928365	-0.000191674	0.00266637	0.942839	0.000548377	0.00384075	0.886758
cg07915542	-0.00208699	0.00477203	0.662828	-0.000330415	0.00269522	0.90268	0.00282661	0.00388232	0.468305
cg07915546	0.0165641	0.0344154	0.631376	0.0199317	0.0194377	0.30769	-0.0119332	0.0279989	0.670896
cg07915559	0.0497463	0.0337372	0.143545	-0.0173999	0.0190546	0.363399	-0.0213317	0.0274471	0.438918
cg07915562	-0.021747	0.0174738	0.216265	-0.00755403	0.00986914	0.445861	0.00893595	0.014216	0.531083
cg07915631	-0.0214497	0.0208529	0.30619	0.0105328	0.0117776	0.373346	0.0233679	0.016965	0.171521
cg07915634	-0.00311804	0.00515146	0.546396	-0.0030847	0.00290952	0.291655	0.00296753	0.004191	0.480582
cg07915635	-0.000564978	0.0124257	0.963826	-0.00246798	0.007018	0.725845	0.00177182	0.010109	0.861229
cg07915722	-0.00467878	0.0134519	0.728724	0.00147633	0.00759755	0.84633	0.00424862	0.0109439	0.698696
cg07915730	-0.0272755	0.0237966	0.254506	0.0118325	0.0134402	0.380804	0.0188127	0.0193599	0.333574
cg07915775	-0.0722146	0.0329518	0.0307828	0.0372902	0.018611	0.0478669	0.0451766	0.0268081	0.0951356
cg07915849	0.0748574	0.0270093	0.00667699	-0.00992855	0.0152547	0.516666	-0.0775977	0.0219736	0.000631863
cg07915862	0.0296515	0.0286022	0.302433	-0.0332105	0.0161544	0.0424591	-0.0303394	0.0232695	0.195347
cg07915884	0.00494245	0.0384085	0.897874	-0.00799808	0.0216929	0.71315	-0.0135487	0.0312475	0.665536
cg07915888	-0.00097305	0.00333494	0.771076	-0.000250054	0.00188356	0.894659	0.00107635	0.00271317	0.692441
cg07915976	0.00972454	0.0158624	0.54126	-0.0034813	0.00895901	0.69843	-0.00407344	0.012905	0.75294
cg07916003	-0.00350506	0.0029989	0.245326	-0.000236443	0.00169376	0.889265	0.0045013	0.00243977	0.0680624
cg07916011	0.00996927	0.00829051	0.23207	0.000455719	0.00468244	0.922667	-0.00371966	0.0067448	0.582556
cg07916022	-0.00811251	0.0297169	0.785433	0.00668091	0.016784	0.691457	-0.00396303	0.0241764	0.87013
cg07916058	0.00502712	0.0246675	0.838936	-0.00418591	0.0139321	0.76447	0.00636112	0.0200684	0.75194
cg07916070	-0.00127846	0.00307267	0.678266	-0.000265308	0.00173543	0.878809	0.00127323	0.0024998	0.611664
cg07916085	-0.00656173	0.0132096	0.620486	0.0123477	0.00746074	0.101118	-0.00410524	0.0107468	0.703291
cg07916101	-0.0040133	0.00803582	0.618598	-0.000490406	0.00453859	0.914175	0.00290131	0.00653759	0.658174
cg07916103	0.0321285	0.0155608	0.0415923	-0.00126973	0.00878868	0.885423	-0.025562	0.0126596	0.0461998
cg07916137	0.0226889	0.0301936	0.454184	0.0109599	0.0170532	0.521927	-0.0272973	0.0245642	0.269174
cg07916285	0.0120549	0.0254281	0.636499	0.00287193	0.0143617	0.841917	0.00813188	0.0206872	0.695109
cg07916304	0.00460103	0.0150901	0.761085	-0.00582854	0.00852279	0.495667	-0.00969713	0.0122766	0.431502
cg07916307	0.0242089	0.0227896	0.29072	-0.00755262	0.0128715	0.558706	-0.0022451	0.0185406	0.903867
cg07916323	0.0114792	0.00529318	0.0325273	-0.00554548	0.00298956	0.0666101	-0.00706684	0.0043063	0.103994
cg07916376	-0.00182055	0.00261865	0.488561	-0.00170791	0.001479	0.250992	0.000947457	0.00213042	0.657498
cg07916377	-0.00200371	0.00292475	0.494905	-3.41621e-05	0.00165188	0.983542	0.00128299	0.00237945	0.590974
cg07916488	0.00278067	0.00520196	0.594178	8.93628e-05	0.00293804	0.975797	-0.00081295	0.00423209	0.848068
cg07916526	0.0153557	0.021235	0.471322	-0.0140316	0.0119934	0.244864	-0.00139849	0.0172759	0.935646
cg07916624	-0.0231445	0.0184499	0.212662	0.0255527	0.0104204	0.0159684	0.00895485	0.0150101	0.552157
cg07916654	0.0201722	0.0145581	0.169004	-0.0109442	0.00822232	0.186265	-0.0101647	0.0118438	0.392861
cg07916661	0.0315805	0.0101652	0.00247491	-0.0134953	0.00574125	0.0207475	-0.0113627	0.00826996	0.172584
cg07916709	-0.00651079	0.0195617	0.739971	0.00810648	0.0110484	0.464867	0.0075863	0.0159146	0.634645
cg07916784	0.0122928	0.036601	0.737696	0.00377214	0.0206721	0.855587	0.00195228	0.029777	0.947859
cg07916812	-0.0126561	0.00935827	0.17936	0.00696941	0.00528551	0.19038	0.00841021	0.00761349	0.272018
cg07916828	-0.0031991	0.0319612	0.920475	-0.00644492	0.0180515	0.721838	-0.00252453	0.0260023	0.922854
cg07916833	-0.000980838	0.0215727	0.963828	-0.00727073	0.0121841	0.552059	-0.000123782	0.0175506	0.994387
cg07916843	-0.0149856	0.0159394	0.349445	0.00714642	0.00900248	0.429214	0.0107558	0.0129676	0.408873
cg07916864	0.015252	0.018612	0.414506	-0.00585223	0.010512	0.578989	-0.00503656	0.015142	0.740129
cg07916876	-0.000828833	0.00186963	0.658517	-0.00300172	0.00105596	0.00544477	0.000619168	0.00152105	0.684848
cg07916926	0.0105307	0.0135725	0.439683	-0.00497198	0.00766567	0.518112	-0.0115472	0.011042	0.298247
cg07916948	-0.0712536	0.0422859	0.0951623	0.012715	0.0238829	0.595661	0.0485881	0.034402	0.161011
cg07916967	-0.0225679	0.0156651	0.152872	0.00145584	0.00884757	0.869639	0.0168819	0.0127444	0.188369
cg07917015	0.000929035	0.00771984	0.904457	0.00199509	0.00436013	0.648271	-0.00643812	0.00628053	0.307844
cg07917017	0.00349681	0.0140296	0.803692	0.00281055	0.00792383	0.72358	0.00102871	0.0114138	0.928369
cg07917019	-0.00744259	0.0208361	0.721712	0.0104272	0.0117681	0.377755	-0.00843837	0.0169513	0.61974
cg07917031	-0.000279214	0.020167	0.988982	0.000932375	0.0113902	0.934927	-0.0059647	0.016407	0.716981
cg07917052	-0.00628353	0.0110245	0.570009	0.00648503	0.00622659	0.300203	0.00104293	0.00896906	0.907668
cg07917082	0.0249161	0.0333701	0.457057	-0.00121116	0.0188473	0.948893	-0.0109781	0.0271485	0.686819
cg07917089	0.00663126	0.00521039	0.206136	-0.00500294	0.0029428	0.0922913	-0.00296742	0.00423895	0.485563
cg07917127	-0.0437665	0.0198226	0.0295825	0.00259055	0.0111957	0.817496	0.0339852	0.0161268	0.0376381
cg07917150	-0.0916412	0.0509726	0.0752797	0.0543779	0.0287891	0.0618707	0.06783	0.0414691	0.105115
cg07917176	0.00316386	0.00727181	0.664457	-2.212e-06	0.00410708	0.999571	0.00330986	0.00591603	0.577116
cg07917177	-0.0238979	0.0299645	0.427065	-0.000827532	0.0169238	0.961101	0.0122908	0.0243779	0.615268
cg07917191	-0.136299	0.10161	0.182893	-0.0162171	0.0573891	0.778093	0.0652608	0.0826658	0.431753
cg07917269	-0.0147367	0.0174571	0.400631	0.0111829	0.00985969	0.259476	0.00503505	0.0142023	0.723709
cg07917277	-0.0892745	0.0374761	0.019141	0.0439782	0.0211663	0.0403472	0.0607687	0.0304889	0.0490264
cg07917286	0.0466563	0.0269302	0.0863322	-0.0174749	0.0152101	0.253393	-0.0421906	0.0219093	0.0570404
cg07917289	0.00169916	0.00317856	0.594158	0.000109553	0.00179523	0.951464	-0.000882023	0.00258594	0.73377
cg07917406	-0.000305714	0.00324903	0.925227	0.00140841	0.00183504	0.444624	-0.00227741	0.00264327	0.391017
cg07917473	0.00852674	0.017495	0.627076	0.00286885	0.00988108	0.772172	0.00511876	0.0142332	0.719893
cg07917478	-0.0173503	0.0257019	0.501227	3.79181e-05	0.0145163	0.997921	0.0229269	0.02091	0.275566
cg07917516	-0.0159638	0.0186353	0.393731	0.00326928	0.0105251	0.756752	0.0152901	0.0151609	0.315687
cg07917528	0.00188586	0.0186556	0.919687	-0.00556296	0.0105366	0.598717	-0.011775	0.0151774	0.43972
cg07917535	0.021122	0.0119233	0.079589	0.00728471	0.00673424	0.282022	-0.0174216	0.00970031	0.0755778
cg07917546	0.0188113	0.0202107	0.354266	-0.00311926	0.0114149	0.785227	-0.00820922	0.0164426	0.618711
cg07917609	0.0466965	0.0216831	0.0337256	-0.0373308	0.0122465	0.00295895	-0.0422889	0.0176405	0.0184132
cg07917614	0.0140254	0.0290742	0.630598	-0.00284864	0.016421	0.862636	-0.0103957	0.0236535	0.661268
cg07917620	0.00363867	0.0062295	0.560494	0.00070958	0.00351839	0.840587	-0.00539103	0.00506806	0.290066
cg07917629	0.0391913	0.0217569	0.0747272	-0.0114483	0.0122882	0.353807	-0.0272566	0.0177005	0.126813
cg07917632	-0.000622104	0.00912927	0.94581	-0.000389353	0.00515617	0.939961	-0.00618117	0.00742718	0.407299
cg07917642	-0.00987756	0.0243442	0.685814	-0.00308487	0.0137495	0.822943	0.00286251	0.0198054	0.885377
cg07917644	0.016828	0.0201787	0.406338	-0.00924824	0.0113968	0.419059	-0.0140566	0.0164165	0.393949
cg07917654	0.0102953	0.00825864	0.21551	0.00542962	0.00466444	0.247232	-0.0136413	0.00671887	0.0450367
cg07917681	0.00357796	0.00744388	0.631831	0.00281183	0.00420427	0.505194	-0.00363712	0.00605602	0.549507
cg07917750	0.00516401	0.00323362	0.113491	-0.00135357	0.00182633	0.46038	-0.00273242	0.00263073	0.301522
cg07917758	0.00149756	0.0138017	0.913817	-0.00344466	0.00779514	0.659536	-0.00543432	0.0112285	0.629482
cg07917796	-0.00772787	0.00855326	0.368476	-6.50301e-06	0.00483084	0.998929	0.000538321	0.00695857	0.938494
cg07917808	0.00951225	0.0422719	0.822428	0.0199803	0.023875	0.404701	-0.0010956	0.0343906	0.97465
cg07917836	-0.00159519	0.00918143	0.862428	-0.00112006	0.00518563	0.829442	-0.00108264	0.00746962	0.885057
cg07917842	0.00252036	0.015298	0.869479	-0.00884369	0.00864022	0.308568	0.00557196	0.0124458	0.655358
cg07917843	-0.00206892	0.00348651	0.554276	0.00105303	0.00196916	0.594029	0.00100164	0.00283647	0.72475
cg07917878	-0.0328855	0.0346239	0.344554	0.0196973	0.0195554	0.316292	0.0108638	0.0281685	0.700577
cg07917886	0.0116317	0.00658308	0.0803553	-0.00486825	0.00371809	0.19348	-0.00687914	0.00535571	0.202013
cg07917894	-0.0111625	0.0110384	0.314392	0.00223641	0.00623445	0.720578	0.0127365	0.00898039	0.159287
cg07917901	-0.016875	0.0394678	0.669907	-0.0119507	0.0222912	0.593091	0.00442821	0.0321093	0.890594
cg07917930	0.00580537	0.0138167	0.67528	0.00384769	0.00780359	0.623068	0.00429573	0.0112406	0.70317
cg07917978	-0.00372665	0.0200964	0.853268	-0.0019246	0.0113504	0.865704	-0.00188254	0.0163496	0.908567
cg07917989	0.000976184	0.00767372	0.899034	-0.00317154	0.00433408	0.466057	0.000414388	0.00624301	0.947213
cg07918052	-0.0504402	0.0236098	0.0351368	0.0233307	0.0133347	0.0833141	0.0338109	0.0192079	0.0814843
cg07918080	-0.0109197	0.0401374	0.786149	0.033889	0.0226694	0.138149	0.00272405	0.0326541	0.933687
cg07918168	0.00991403	0.0213659	0.643669	-0.00898285	0.0120674	0.458421	-0.00464131	0.0173824	0.790021
cg07918170	-0.00838453	0.00575045	0.14802	0.00726335	0.00324783	0.027595	0.00447557	0.00467832	0.341092
cg07918171	-0.0155068	0.00750541	0.0414595	0.00380644	0.00423902	0.371411	0.0111842	0.00610608	0.0700404
cg07918174	0.0117033	0.0280414	0.677329	0.00910178	0.0158376	0.566816	-0.013993	0.0228132	0.541051
cg07918176	0.00244619	0.0051687	0.637073	-0.00377363	0.00291926	0.199165	0.00142929	0.00420503	0.734659
cg07918226	0.0104898	0.0061134	0.0893471	-0.00391997	0.00345282	0.25902	-0.00503006	0.0049736	0.314338
cg07918341	0.00473222	0.0326749	0.885144	0.0191692	0.0184546	0.301489	-0.000463557	0.0265829	0.986122
cg07918374	-0.00589628	0.0141567	0.677954	0.00910402	0.00799564	0.257636	0.0012218	0.0115173	0.915733
cg07918453	0.00594873	0.0101959	0.560937	0.00266087	0.00575862	0.645057	-0.00322164	0.00829498	0.698574
cg07918458	0.00644518	0.00340608	0.0614085	-0.000711081	0.00192374	0.712452	-0.0035203	0.00277104	0.206954
cg07918484	0.0147085	0.0103106	0.156889	0.00482276	0.00582336	0.409584	-0.0241567	0.00838823	0.00488665
cg07918509	0.0284362	0.0262017	0.280459	-0.0214657	0.0147986	0.150106	-0.00717244	0.0213165	0.737234
cg07918516	0.0172502	0.00963332	0.0764317	-0.00583282	0.00544085	0.286335	-0.0180512	0.00783725	0.0233778
cg07918546	-0.0228579	0.010002	0.0244485	0.00942903	0.00564909	0.0982848	0.0189905	0.00813721	0.0216495
cg07918562	0.0508719	0.0343711	0.14206	-0.0320975	0.0194126	0.101442	-0.0418847	0.0279628	0.13738
cg07918569	-0.00919745	0.00585782	0.119611	0.00553917	0.00330847	0.0972724	0.00632795	0.00476567	0.187322
cg07918578	-0.00435836	0.00663286	0.512666	0.000801306	0.00374621	0.831071	0.000931056	0.00539621	0.86337
cg07918589	-0.0180593	0.0101327	0.0778007	0.00975065	0.00572289	0.0915881	0.00865725	0.00824352	0.296214
cg07918620	0.00681653	0.00671684	0.312681	-0.00238941	0.00379364	0.530261	-0.00347866	0.00546454	0.525878
cg07918629	-0.00276448	0.00924336	0.765514	-0.0026851	0.00522061	0.608181	0.00303577	0.00752	0.687318
cg07918634	0.00471306	0.00482663	0.331236	0.000173011	0.00272606	0.949525	-0.00413059	0.00392674	0.295426
cg07918693	0.0174112	0.0144404	0.230825	-0.00485363	0.00815585	0.553142	-0.0105352	0.0117481	0.372043
cg07918712	0.00762991	0.022067	0.730264	-0.00903007	0.0124634	0.470467	0.00490638	0.0179528	0.785203
cg07918726	-0.0130215	0.0206797	0.530372	0.00119071	0.0116798	0.919008	0.0197624	0.0168241	0.242983
cg07918736	0.0193145	0.0297989	0.518397	0.00223214	0.0168303	0.894761	-0.0153126	0.0242431	0.529101
cg07918776	-0.00334301	0.00316716	0.293781	0.00073437	0.00178879	0.682307	0.00341957	0.00257666	0.187549
cg07918777	0.0092229	0.0110484	0.405875	-0.0103087	0.00624007	0.10173	-0.0110803	0.00898849	0.22063
cg07918814	0.0071428	0.0107113	0.506437	0.00177946	0.00604969	0.769273	-0.00977351	0.00871425	0.264792
cg07918844	6.62391e-05	0.0276359	0.998092	-0.01242	0.0156086	0.428119	-0.0155643	0.0224833	0.490411
cg07918846	-0.0162086	0.0104782	0.125113	-0.000712658	0.00591803	0.904396	0.0124565	0.00852459	0.147147
cg07918933	-0.0548583	0.0496648	0.272051	0.013497	0.0280505	0.631471	0.0212441	0.0404052	0.600231
cg07918962	0.00713947	0.0143156	0.619094	-0.00184844	0.00808536	0.819644	-0.0140942	0.0116465	0.229127
cg07918978	-0.0208642	0.019939	0.297949	0.0152782	0.0112614	0.177998	0.00884802	0.0162215	0.586683
cg07918994	-0.0090577	0.00866069	0.298208	0.00527633	0.00489152	0.283383	0.00770263	0.00704596	0.276987
cg07919028	0.00300854	0.0101224	0.766932	0.00660121	0.0057171	0.251045	-0.00286858	0.00823517	0.728338
cg07919128	0.000686676	0.0069285	0.921254	-0.0033343	0.00391318	0.396254	-0.000492673	0.00563673	0.930529
cg07919131	0.0231389	0.00882876	0.0101678	-0.00775513	0.00498644	0.123112	-0.0126355	0.0071827	0.0816708
cg07919145	0.0183236	0.0210627	0.386449	-0.00347262	0.0118961	0.77097	-0.00343089	0.0171357	0.841724
cg07919149	0.00483167	0.0104637	0.645279	-0.00205525	0.00590984	0.72876	-0.00259334	0.0085128	0.761286
cg07919162	-0.00269776	0.00495741	0.587549	0.000737262	0.00279992	0.79286	0.00481987	0.00403314	0.234945
cg07919181	-0.00433016	0.0155475	0.781207	0.00477609	0.00878118	0.587745	0.0122492	0.0126488	0.335224
cg07919197	0.000962436	0.00549124	0.861231	-0.00136051	0.00310142	0.661864	0.00255928	0.00446743	0.568042
cg07919205	0.0164255	0.0520835	0.753153	0.0123713	0.0294165	0.675001	-0.0111161	0.0423729	0.79361
cg07919232	0.00847127	0.00915342	0.356992	0.0085353	0.00516981	0.101942	-0.00881383	0.00744683	0.239447
cg07919246	-0.0153507	0.0202931	0.451196	0.00635558	0.0114615	0.580489	0.0150893	0.0165096	0.362975
cg07919271	0.00584153	0.00611458	0.341754	-0.00262009	0.00345349	0.449864	-8.1982e-05	0.00497456	0.986885
cg07919443	0.00242118	0.0162309	0.881725	-0.00801438	0.00916712	0.384118	0.00464013	0.0132047	0.726044
cg07919456	-0.0234932	0.0218298	0.284481	0.00344975	0.0123294	0.780221	0.0186722	0.0177598	0.295671
cg07919466	0.00782515	0.0062943	0.216756	-0.0043769	0.00355499	0.221195	-0.00431612	0.00512077	0.401356
cg07919476	0.0303292	0.0360799	0.402611	-0.0318422	0.0203778	0.121372	-0.0166262	0.0293531	0.572403
cg07919493	-0.00503283	0.012093	0.67819	0.00405034	0.00683006	0.554536	0.00548751	0.00983832	0.578274
cg07919577	-0.00578325	0.0275302	0.83405	0.00857308	0.0155489	0.58264	-0.00436192	0.0223974	0.845991
cg07919614	0.0205622	0.0262759	0.435778	-0.00660124	0.0148405	0.657436	-0.0214403	0.021377	0.318348
cg07919695	-0.00705252	0.0141788	0.620023	-0.00398743	0.00800814	0.619654	0.00696668	0.0115353	0.547276
cg07919707	0.0153042	0.0258631	0.555388	-0.011	0.0146074	0.453227	-0.00337603	0.0210411	0.872858
cg07919726	-0.0144958	0.0146574	0.325111	-0.00408096	0.00827842	0.623141	0.00510325	0.0119246	0.66962
cg07919744	-0.0288029	0.0190828	0.134423	0.000446819	0.0107779	0.967016	0.022312	0.0155249	0.153855
cg07919753	-0.00424688	0.0106633	0.691297	0.0155426	0.00602258	0.0113418	0.000122006	0.0086752	0.988808
cg07919760	0.0153482	0.0429496	0.721595	-0.00250442	0.0242577	0.917982	0.00132544	0.034942	0.969819
cg07919775	0.0016954	0.0073359	0.817711	-0.00293836	0.00414328	0.479892	-0.000229923	0.00596817	0.969348
cg07919790	-0.00322769	0.0172337	0.851821	-0.00645989	0.00973351	0.508457	0.00562783	0.0140206	0.689002
cg07919795	0.0113912	0.0164639	0.490641	0.00225147	0.00929871	0.809188	-0.00593237	0.0133943	0.658812
cg07919805	0.022191	0.00833458	0.00906625	-0.00507875	0.00470733	0.28328	-0.0165343	0.00678066	0.0165508
cg07919901	0.00470478	0.00285712	0.102826	-0.000457353	0.00161369	0.777452	-0.00349097	0.00232443	0.136348
cg07919906	-0.0263432	0.0234996	0.265026	0.0222995	0.0132725	0.0961176	0.0237523	0.0191183	0.217059
cg07919936	-0.0012685	0.00915119	0.890038	0.0070902	0.00516855	0.173259	0.00103518	0.00744501	0.889701
cg07919955	0.00421328	0.00507254	0.408215	-0.000135283	0.00286495	0.962434	-0.00406248	0.0041268	0.327336
cg07919971	-0.0300337	0.0190124	0.117402	0.0114433	0.0107381	0.289192	0.0158656	0.0154677	0.307547
cg07920005	0.000211916	0.00330475	0.949002	-0.000914499	0.00186651	0.625263	0.000191966	0.0026886	0.943225
cg07920012	0.0216926	0.0214108	0.313479	-0.00415553	0.0120927	0.731855	-0.0146799	0.0174189	0.401418
cg07920040	-0.0668861	0.0340968	0.0526401	0.00699619	0.0192577	0.717169	0.0348648	0.0277397	0.211794
cg07920064	0.0030897	0.00547115	0.57355	-0.00402199	0.00309008	0.196111	-5.85704e-05	0.0044511	0.989528
cg07920074	-0.0154081	0.0235041	0.51365	0.000871107	0.013275	0.947814	0.0160654	0.0191219	0.402866
cg07920076	-0.0276669	0.0447474	0.537819	-0.00330031	0.0252731	0.896371	-0.000647745	0.0364046	0.98584
cg07920089	-0.00488398	0.0106804	0.648479	0.00176692	0.00603224	0.770207	0.00816618	0.00868911	0.349621
cg07920092	0.0393788	0.0280694	0.163805	-0.00822745	0.0158535	0.604953	-0.0229229	0.0228361	0.317946
cg07920109	-0.0385476	0.020094	0.0579756	0.0215949	0.011349	0.060002	0.0263694	0.0163476	0.109951
cg07920148	0.00321528	0.00237395	0.178723	-0.00056463	0.00134079	0.674592	-0.00387016	0.00193134	0.0478439
cg07920195	0.0106284	0.0131263	0.420071	-0.0144287	0.00741367	0.0544908	-0.00834733	0.010679	0.4363
cg07920236	0.00386821	0.0300836	0.897952	-0.00235138	0.0169911	0.890217	0.00957629	0.0244747	0.696445
cg07920282	0.0123237	0.0083937	0.14525	0.00090321	0.00474072	0.849294	-0.0106403	0.00682875	0.122419
cg07920316	-0.0195542	0.0372943	0.601239	0.00232032	0.0210637	0.91251	-0.00111781	0.0303411	0.970686
cg07920317	-0.052379	0.0189278	0.00675791	0.0143031	0.0106903	0.184009	0.0417786	0.0153988	0.00787508
cg07920321	-0.00729994	0.0438066	0.867996	-0.0113546	0.0247417	0.647304	-0.0109372	0.0356391	0.75958
cg07920365	0.0258969	0.052783	0.624785	0.0127322	0.0298116	0.670252	-0.00788219	0.042942	0.854742
cg07920376	0.00497896	0.0483681	0.918222	0.010816	0.0273181	0.693018	-0.00319069	0.0393502	0.93554
cg07920381	0.0263272	0.0402899	0.515001	-0.0178429	0.0227556	0.434866	-0.0266423	0.0327781	0.418299
cg07920403	-0.0425529	0.0307645	0.169751	0.0214817	0.0173756	0.219298	0.0118616	0.0250286	0.636612
cg07920414	-0.0030961	0.0117085	0.792002	0.00429731	0.00661289	0.517317	0.0028115	0.00952551	0.7685
cg07920434	-0.00121757	0.00313459	0.698541	-0.000611364	0.0017704	0.73059	0.00290124	0.00255017	0.258033
cg07920435	-0.018689	0.0226546	0.411401	-0.00119038	0.0127952	0.926067	0.0133456	0.0184308	0.470734
cg07920452	0.00871054	0.0108082	0.422241	0.00502748	0.00610443	0.412179	-0.00358613	0.0087931	0.684285
cg07920503	-0.00954975	0.00698335	0.174596	0.00344645	0.00394416	0.384358	0.00726511	0.00568135	0.204
cg07920525	-0.0171449	0.0233056	0.463698	0.0182533	0.0131629	0.168673	-0.0116321	0.0189604	0.540973
cg07920550	-0.0305747	0.0182698	0.0974155	0.000508167	0.0103187	0.960822	0.0204178	0.0148635	0.172673
cg07920561	-8.18213e-05	0.0173127	0.996239	0.00549494	0.00977811	0.575424	0.00444029	0.0140848	0.75324
cg07920568	-0.0198451	0.015128	0.192647	0.00838127	0.00854421	0.329043	0.0204846	0.0123075	0.0992257
cg07920734	-0.0215158	0.0379943	0.572491	-0.00288819	0.021459	0.893211	-0.00359796	0.0309105	0.907574
cg07920820	0.00764149	0.0188546	0.686151	-0.01732	0.010649	0.107066	-0.000866121	0.0153393	0.955087
cg07920838	-0.0109648	0.00847738	0.198908	0.00367093	0.00478799	0.445106	0.00791795	0.00689683	0.25374
cg07920855	0.00132763	0.00209663	0.528064	0.000640627	0.00118417	0.589739	-0.000334599	0.00170573	0.844889
cg07920894	0.0434674	0.034243	0.207312	-0.0171069	0.0193403	0.378581	-0.0232846	0.0278586	0.405292
cg07920930	0.02872	0.0204917	0.164211	-0.0152093	0.0115736	0.191868	-0.0219188	0.0166711	0.191654
cg07920962	0.000336871	0.0154048	0.982598	0.0192853	0.00870058	0.0289662	0.000568439	0.0125327	0.963916
cg07920987	-0.00400552	0.038715	0.917808	-0.0112201	0.021866	0.609017	-0.0114592	0.0314968	0.716776
cg07921008	0.026892	0.0171709	0.120539	-0.00459187	0.00969803	0.63692	-0.019569	0.0139695	0.164421
cg07921030	-0.0109422	0.0148655	0.46344	0.00330105	0.00839599	0.695048	0.0104875	0.012094	0.387969
cg07921081	-0.001355	0.0229303	0.952999	-0.0180486	0.0129509	0.166585	0.0107743	0.0186551	0.564891
cg07921144	0.00930708	0.00922443	0.315479	0.00282109	0.00520992	0.589403	-0.00213242	0.0075046	0.776897
cg07921164	-0.0206148	0.0100945	0.0438192	0.00251608	0.00570131	0.659956	0.0171063	0.00821243	0.0398572
cg07921184	-0.000178888	0.00348802	0.959202	0.00312236	0.00197001	0.116201	0.00110851	0.0028377	0.696914
cg07921235	0.00961143	0.0201523	0.634468	-0.00328734	0.0113819	0.773329	-0.000913337	0.0163951	0.955688
cg07921314	0.00899581	0.0398401	0.821829	0.00896824	0.0225015	0.691083	0.00465222	0.0324122	0.886164
cg07921327	0.0309651	0.0220336	0.163076	-0.0146323	0.0124445	0.242521	-0.0137338	0.0179256	0.445423
cg07921348	0.00577052	0.010155	0.571168	-0.00147432	0.00573548	0.797678	-0.00816716	0.00826165	0.325312
cg07921371	-0.00295685	0.0350948	0.933027	-0.00976102	0.0198214	0.623503	-0.0117279	0.0285516	0.682145
cg07921384	-0.0271837	0.0280832	0.335442	0.00218411	0.0158613	0.890759	0.0229416	0.0228473	0.31779
cg07921474	-0.0169025	0.0110357	0.128837	0.00658413	0.00623288	0.293404	0.0129792	0.00897813	0.151466
cg07921501	-0.0125331	0.0404955	0.757603	-0.00671831	0.0228717	0.769578	-0.00603583	0.0329454	0.855014
cg07921503	-0.0051693	0.0263197	0.844701	-0.00247973	0.0148653	0.867861	-0.00186126	0.0214126	0.93091
cg07921586	0.0407385	0.0528477	0.442641	0.00337435	0.0298481	0.910222	-0.00921613	0.0429946	0.830715
cg07921625	0.010893	0.0144617	0.453115	-0.00671968	0.00816789	0.412679	-0.00926217	0.0117654	0.433042
cg07921649	-0.0109341	0.0131129	0.406398	-0.00319618	0.00740611	0.667009	0.0157168	0.0106681	0.143887
cg07921660	-0.0208323	0.0229116	0.365452	0.0161975	0.0129404	0.213658	0.0179795	0.0186399	0.337134
cg07921682	-0.00211287	0.0135247	0.876178	0.000945586	0.00763868	0.901736	-0.000515899	0.0110031	0.962699
cg07921698	-0.0109421	0.0149415	0.465716	0.00272563	0.0084389	0.747395	0.00824128	0.0121558	0.499387
cg07921702	0.00533081	0.0326039	0.87046	-0.000736495	0.0184145	0.968178	0.00282142	0.0265251	0.915508
cg07921712	0.00425932	0.0101909	0.676894	-0.0038163	0.00575575	0.508861	-0.00278693	0.00829084	0.73748
cg07921738	-0.00789008	0.0133845	0.556886	0.0044813	0.00755949	0.554677	0.00125156	0.010889	0.90873
cg07921748	0.0319068	0.0639078	0.618713	0.00971063	0.0360948	0.788472	-0.0245274	0.0519927	0.638156
cg07921759	0.000738746	0.0160156	0.963303	-0.00324861	0.00904552	0.720263	-0.00508017	0.0130296	0.69746
cg07921765	-0.0196896	0.0129576	0.131845	0.0129554	0.00731836	0.0797948	0.0157456	0.0105417	0.138481
cg07921777	-0.0200896	0.0154241	0.195804	0.00110981	0.00871144	0.898887	0.0129671	0.0125484	0.303974
cg07921818	-0.0029313	0.0105693	0.782102	0.00202694	0.00596948	0.734922	0.000948105	0.00859871	0.912428
cg07921828	0.00922195	0.021256	0.665349	-0.00785745	0.0120053	0.514323	-0.00843867	0.017293	0.626652
cg07921851	-0.00745085	0.00921804	0.420881	0.00769958	0.0052063	0.142376	0.00442471	0.0074994	0.556543
cg07921886	0.0187809	0.012204	0.127048	-0.0058276	0.00689274	0.399908	-0.0136385	0.00992861	0.172682
cg07921922	0.0139328	0.00854069	0.106028	-0.00645037	0.00482374	0.184249	-0.00802279	0.00694834	0.251048
cg07921950	-0.026993	0.0176216	0.128791	-0.00530916	0.00995261	0.594934	0.0220174	0.0143362	0.127812
cg07921965	0.0015144	0.0179009	0.932753	-0.00419308	0.0101103	0.679244	-0.00833815	0.0145634	0.568265
cg07921975	-0.0249206	0.0438349	0.570989	-0.0141302	0.0247578	0.569483	0.00783421	0.0356622	0.826579
cg07921985	0.000521076	0.00841293	0.950739	0.000491303	0.00475158	0.917859	0.00206411	0.0068444	0.763614
cg07922007	0.00571904	0.00391454	0.147221	-0.0025668	0.00221091	0.248474	-0.00346067	0.0031847	0.279855
cg07922139	0.0145673	0.019448	0.455626	0.0159224	0.0109841	0.150367	-0.00960215	0.015822	0.545331
cg07922154	-0.0129548	0.0141651	0.362668	0.00485235	0.00800039	0.545575	0.0106289	0.0115241	0.358629
cg07922204	0.00149854	0.0211062	0.943543	-0.0142566	0.0119207	0.234599	0.00582983	0.0171711	0.73495
cg07922233	0.00212715	0.00911079	0.815879	0.00540858	0.00514573	0.295807	-0.00744969	0.00741215	0.317341
cg07922290	0.0161048	0.0222043	0.469997	-0.015837	0.0125409	0.209648	-0.0236865	0.0180645	0.192848
cg07922297	0.00369341	0.00908396	0.685199	0.00521284	0.00513058	0.312115	-0.00232596	0.00739032	0.753635
cg07922345	-0.0356008	0.0197424	0.0744189	0.0150196	0.0111504	0.181087	0.0193197	0.0160615	0.23193
cg07922387	-0.0051954	0.0126041	0.681092	0.000229954	0.00711871	0.974296	0.00197985	0.0102541	0.847297
cg07922411	0.00484688	0.025334	0.848671	-0.0115656	0.0143085	0.420874	0.00421148	0.0206107	0.838515
cg07922434	0.00146879	0.00631245	0.816494	0.0095449	0.00356524	0.00870457	-0.00377314	0.00513554	0.464269
cg07922443	0.00501003	0.00561141	0.374136	-0.0056305	0.0031693	0.0787413	-0.00268128	0.0045652	0.558333
cg07922513	0.00364069	0.0120026	0.762285	-0.0154903	0.00677901	0.0244662	1.91576e-05	0.0097648	0.998439
cg07922521	0.00184694	0.00903109	0.83838	0.00144442	0.00510072	0.777637	-0.00577538	0.0073473	0.433732
cg07922540	0.00918194	0.0274101	0.738353	-0.0151006	0.0154811	0.331752	0.000110881	0.0222997	0.996043
cg07922573	0.0020973	0.0179721	0.907339	-0.0151331	0.0101506	0.139209	0.0076489	0.0146213	0.602063
cg07922606	-0.0536151	0.0299613	0.0766267	0.0370747	0.016922	0.0308281	0.0446402	0.0243752	0.0700825
cg07922619	0.00890251	0.0137978	0.520299	-0.00412429	0.00779296	0.59784	-0.00632787	0.0112253	0.574237
cg07922649	-0.00408065	0.0118302	0.730882	0.0020856	0.00668163	0.755598	0.00383571	0.00962453	0.691103
cg07922664	-0.00729924	0.00979938	0.458134	0.00627866	0.00553464	0.259382	0.00387486	0.00797235	0.628025
cg07922696	0.00299534	0.0128092	0.815595	-0.0042611	0.00723459	0.557223	0.000188013	0.010421	0.985642
cg07922719	-0.00143332	0.00537366	0.790237	0.00404669	0.00303502	0.185513	-0.000604927	0.00437177	0.890231
cg07922802	-0.01015	0.00649425	0.121296	0.00737427	0.00366792	0.0471287	0.00340474	0.00528344	0.52081
cg07922825	-0.000680033	0.0219679	0.975368	-6.79521e-05	0.0124074	0.995641	0.00985734	0.0178722	0.582514
cg07922843	-0.00405664	0.0257775	0.875276	-0.0069962	0.014559	0.631913	0.00938168	0.0209715	0.655606
cg07922850	-0.000317542	0.0087823	0.971231	0.00379398	0.0049602	0.446178	0.00478041	0.0071449	0.505027
cg07922879	-0.00448906	0.00393165	0.25633	1.14689e-05	0.00222058	0.99589	0.00405689	0.00319862	0.207687
cg07922895	-0.000393902	0.00279817	0.88834	0.00264061	0.0015804	0.0979412	0.000826687	0.00227647	0.71728
cg07922924	-0.0161701	0.0253204	0.524561	0.00962607	0.0143008	0.50246	0.0200107	0.0205996	0.333733
cg07922932	0.0518935	0.0222238	0.0215811	-0.0286959	0.0125519	0.0243972	-0.0164505	0.0180804	0.365131
cg07922933	-0.0147959	0.0191202	0.44089	0.0169743	0.010799	0.11921	-0.000614631	0.0155553	0.968562
cg07922980	-0.0171267	0.0101295	0.0940588	0.0110534	0.00572111	0.0562433	0.00859484	0.00824095	0.299541
cg07923200	0.0221393	0.0137977	0.111808	-0.00635579	0.00779289	0.416714	-0.0124462	0.0112252	0.270243
cg07923233	-0.00244081	0.00407217	0.550297	0.00223513	0.00229994	0.333533	0.00013669	0.00331294	0.967173
cg07923325	0.00576245	0.00660488	0.385094	0.00179837	0.00373041	0.630822	-0.0016895	0.00537345	0.753874
cg07923363	0.00604794	0.0272232	0.824651	-0.0266456	0.0153755	0.0862432	0.00214206	0.0221476	0.923148
cg07923379	-0.00132897	0.0078142	0.865305	0.000131476	0.00441342	0.976295	0.0015448	0.0063573	0.808516
cg07923390	-0.0708625	0.0252127	0.00597195	0.0293425	0.01424	0.0419937	0.057094	0.020512	0.0064544
cg07923459	0.00310377	0.00610134	0.612104	-0.00582457	0.00344601	0.0941611	-0.00131349	0.00496378	0.791861
cg07923582	-0.00371569	0.0120783	0.759013	0.00243149	0.00682175	0.722283	0.0105953	0.00982636	0.283566
cg07923588	0.000122147	0.00848332	0.988541	-0.00531454	0.00479134	0.27006	0.00122054	0.00690166	0.859994
cg07923656	-0.0705497	0.0357069	0.0509895	0.0397636	0.0201671	0.0514625	0.0933508	0.0290496	0.0017754
cg07923666	-0.00846377	0.00654303	0.19886	8.86308e-05	0.00369547	0.980914	0.0047265	0.00532313	0.376759
cg07923686	0.0045954	0.0118244	0.698389	-0.00353832	0.00667838	0.597437	-0.00444147	0.00961984	0.645321
cg07923716	0.0350926	0.0321172	0.277229	-0.0398882	0.0181397	0.0302339	-0.0320101	0.0261292	0.223485
cg07923738	-0.00912082	0.0147036	0.536493	0.0147614	0.00830455	0.078586	0.00708299	0.0119622	0.555139
cg07923746	0.00575719	0.00663263	0.38751	-0.00483624	0.00374608	0.199736	-0.00257156	0.00539602	0.634732
cg07923758	-0.00762936	0.00678021	0.263236	0.00593453	0.00382943	0.124433	-0.00117401	0.00551609	0.831898
cg07923794	-0.0330645	0.0339797	0.332916	0.00975343	0.0191916	0.612445	0.0350049	0.0276444	0.208423
cg07923809	-0.000888156	0.00405835	0.827225	0.00612132	0.00229214	0.00886624	-0.000752498	0.0033017	0.820189
cg07923837	-0.0104813	0.0111368	0.348947	0.00147506	0.00629002	0.81508	0.00251102	0.00906043	0.782256
cg07924013	-0.00298938	0.0171991	0.862373	-0.00262967	0.00971395	0.787183	0.0119859	0.0139924	0.393756
cg07924060	-0.00185503	0.0160425	0.908181	0.000687125	0.00906074	0.939705	0.00560952	0.0130515	0.668286
cg07924079	0.000725321	0.0074037	0.922158	-0.00176429	0.00418157	0.674007	-0.000288834	0.00602333	0.961852
cg07924081	0.0174037	0.0169703	0.307636	-0.0203657	0.00958477	0.0361191	-0.0124886	0.0138063	0.367919
cg07924091	0.0261646	0.0156759	0.0982893	-0.00859706	0.00885366	0.33393	-0.00716705	0.0127532	0.575413
cg07924145	0.0127535	0.0183692	0.489143	-0.0122952	0.0103748	0.238846	-0.00863008	0.0149444	0.56494
cg07924154	-0.0180928	0.0270116	0.50455	-0.00550039	0.015256	0.71922	0.00293373	0.0219754	0.894071
cg07924282	0.00513857	0.00771332	0.506852	0.00154894	0.00435645	0.722941	-0.00843481	0.00627522	0.182005
cg07924344	-0.00215702	0.0100152	0.829922	-0.00267575	0.00565653	0.637238	0.00717183	0.00814792	0.380903
cg07924363	-0.048364	0.0493767	0.32975	0.0380789	0.0278877	0.175243	0.0277958	0.0401707	0.49061
cg07924380	0.0228534	0.0107936	0.0367646	-0.0130565	0.00609617	0.0346925	-0.0135387	0.0087812	0.126349
cg07924387	0.0130229	0.00838169	0.123473	-0.0109955	0.00473394	0.0222642	-0.0106951	0.00681898	0.120005
cg07924410	0.00912365	0.0139168	0.513626	-0.00344299	0.00786013	0.662327	0.00283488	0.0113221	0.802814
cg07924503	-0.0319429	0.0230947	0.169769	0.00316131	0.0130438	0.809007	0.0231429	0.0187889	0.220996
cg07924507	0.000343816	0.0117334	0.976683	-0.000488123	0.00662695	0.941433	0.00141536	0.00954576	0.882433
cg07924530	-0.0136927	0.0270218	0.613484	0.00779208	0.0152618	0.610806	0.0122753	0.0219837	0.577857
cg07924535	0.000436636	0.00318214	0.891143	-0.00120192	0.00179726	0.505225	0.00110925	0.00258885	0.669248
cg07924540	0.0188342	0.0256143	0.463911	-0.00492519	0.0144668	0.734248	-0.00904091	0.0208387	0.665349
cg07924575	0.0132735	0.0148405	0.373295	-0.00526215	0.00838184	0.531593	-0.00447709	0.0120736	0.711574
cg07924644	-0.0181213	0.0100883	0.0755328	0.00153889	0.00569783	0.787664	0.0179815	0.00820741	0.0308302
cg07924653	-0.0220713	0.0128065	0.0879614	0.00760621	0.00723303	0.295572	0.0133161	0.0104188	0.204238
cg07924708	0.0156649	0.0129186	0.228204	0.00187596	0.00729637	0.797634	-0.0109682	0.01051	0.299239
cg07924819	0.00398684	0.0032921	0.228795	-0.00107557	0.00185936	0.564279	-0.00158629	0.00267831	0.555032
cg07924827	0.0107449	0.00640615	0.0966738	-0.00413109	0.00361816	0.256334	-0.00549992	0.00521177	0.293888
cg07924874	0.00748791	0.00604445	0.218376	-0.00528433	0.00341388	0.124871	-0.00266292	0.0049175	0.58938
cg07924877	0.0087166	0.0139168	0.532551	0.00104943	0.00786016	0.894062	-0.00912168	0.0113221	0.422395
cg07924888	-0.00616737	0.00772801	0.426768	0.00221403	0.00436474	0.613117	-0.00354882	0.00628718	0.573734
cg07924892	0.00178993	0.00750026	0.811876	-0.00307454	0.00423611	0.469696	-0.00244742	0.00610189	0.689225
cg07924971	-0.00962552	0.0130044	0.460965	0.00692658	0.00734485	0.347973	0.00985616	0.0105799	0.353834
cg07925010	0.00381994	0.0102229	0.709462	-0.00301099	0.00577387	0.603205	0.000284345	0.00831695	0.972796
cg07925020	0.00703597	0.00556284	0.208937	-0.00530028	0.00314187	0.0947872	-0.00442868	0.00452569	0.330204
cg07925057	0.00624164	0.0215073	0.772268	-0.0005071	0.0121472	0.966786	-0.00464979	0.0174974	0.790996
cg07925064	0.043413	0.0330148	0.191593	-0.0150093	0.0186466	0.422806	-0.0402641	0.0268594	0.13707
cg07925066	0.00392151	0.0026689	0.144944	-0.00177346	0.00150738	0.242237	-0.00281975	0.0021713	0.197113
cg07925085	-0.00840377	0.0074803	0.263989	-0.00530863	0.00422484	0.211911	0.00780794	0.00608565	0.202515
cg07925105	0.0134253	0.00928843	0.151541	-0.00310147	0.00524606	0.555748	-0.00516473	0.00755667	0.495925
cg07925134	-0.00641909	0.00466092	0.171583	0.00167446	0.00263246	0.526207	0.00527912	0.00379192	0.167012
cg07925180	0.00521757	0.00954271	0.585786	0.00589063	0.00538968	0.277097	-0.00974518	0.00776354	0.212373
cg07925246	-0.00729046	0.0153326	0.635498	0.00362174	0.00865979	0.676697	-0.00180768	0.012474	0.885075
cg07925274	-0.0180094	0.0470908	0.702963	0.0144084	0.0265967	0.58923	-0.018446	0.0383111	0.631249
cg07925311	0.0165925	0.0386189	0.668394	0.0103898	0.0218118	0.634895	0.00793316	0.0314187	0.801185
cg07925362	-0.00814951	0.0120424	0.500169	0.00859272	0.00680151	0.209459	0.00721781	0.0097972	0.463051
cg07925411	0.00531207	0.0184616	0.774157	-0.00594297	0.0104271	0.570011	-0.0070876	0.0150196	0.638054
cg07925415	0.00452182	0.0309755	0.884237	-0.0223722	0.0174948	0.203992	-0.00394583	0.0252003	0.875899
cg07925429	-0.00196888	0.010216	0.847573	-0.00225002	0.00576995	0.697417	0.00750036	0.0083113	0.369041
cg07925453	0.0013584	0.0103713	0.896062	-0.00268739	0.00585765	0.647405	-0.00453521	0.00843763	0.592142
cg07925465	0.0207434	0.0243466	0.396291	-0.0230574	0.0137509	0.0967703	-0.021225	0.0198074	0.286546
cg07925484	-0.00454522	0.0104049	0.663193	-0.000705051	0.00587664	0.904748	0.00438675	0.00846498	0.60547
cg07925487	-0.000627065	0.0028147	0.824169	-0.00251061	0.00158973	0.117496	-0.000591256	0.00228992	0.796794
cg07925549	-0.011264	0.0169685	0.508364	0.00126187	0.00958374	0.895517	0.01019	0.0138049	0.46219
cg07925553	0.0426178	0.017822	0.0186977	-0.00728122	0.0100658	0.471179	-0.0287301	0.0144992	0.0503375
cg07925587	-0.00599632	0.0290172	0.836714	-0.00654121	0.0163888	0.690668	-0.00867725	0.0236071	0.713987
cg07925606	-0.00307269	0.0228506	0.893308	-0.00500005	0.0129059	0.699283	-0.00194019	0.0185903	0.917092
cg07925615	0.000871487	0.00323561	0.788232	0.00282412	0.00182746	0.125477	-0.000672558	0.00263235	0.798875
cg07925619	-0.00152767	0.0027822	0.584194	0.000112362	0.00157137	0.943141	0.000374103	0.00226348	0.869066
cg07925633	0.000314106	0.00246872	0.899016	-0.000461756	0.00139432	0.741224	0.00121365	0.00200845	0.547058
cg07925670	-0.0117841	0.0302385	0.697601	0.0236166	0.0170786	0.169862	0.000108738	0.0246008	0.996482
cg07925687	-0.00416384	0.00292864	0.158269	0.00174338	0.00165408	0.294482	0.000922814	0.00238262	0.699366
cg07925717	-0.00121021	0.0271584	0.964548	-0.00158115	0.0153389	0.918109	0.00239487	0.0220949	0.913908
cg07925738	-0.0760805	0.0373943	0.0445975	0.0276228	0.0211201	0.19397	0.0740024	0.0304224	0.016809
cg07925752	-0.00882659	0.00771425	0.255331	0.00361181	0.00435697	0.409134	0.00260236	0.00627598	0.679302
cg07925758	0.00311557	0.00873212	0.722013	0.00253833	0.00493186	0.607936	-0.00146867	0.00710408	0.836645
cg07925796	0.0101123	0.00813935	0.217054	0.000458989	0.00459707	0.920672	-0.00831203	0.00662182	0.212374
cg07925823	-0.00357284	0.0022284	0.112081	0.000355712	0.00125859	0.778058	0.00391714	0.00181293	0.0331583
cg07925824	-0.0110929	0.0101063	0.275062	-0.00368654	0.00570802	0.519884	0.00890578	0.00822209	0.281399
cg07925835	-0.0209925	0.0169384	0.218179	0.0096236	0.00956674	0.31692	0.018938	0.0137804	0.172491
cg07925850	0.00168846	0.00305668	0.581943	-0.00192502	0.0017264	0.267556	0.000783315	0.00248678	0.753438
cg07925867	-0.00515339	0.0096579	0.594832	0.00174949	0.00545474	0.749099	0.00320537	0.00785725	0.6842
cg07925900	0.00192801	0.0108812	0.859727	-0.00271253	0.00614566	0.659915	-0.00164043	0.00885249	0.853371
cg07925921	-0.0703671	0.091568	0.444057	0.0334469	0.0517172	0.519321	0.00916228	0.0744958	0.902366
cg07925925	-0.0196402	0.0371992	0.59871	-0.00221098	0.0210099	0.916404	-0.00182481	0.0302637	0.952042
cg07926025	-0.00176628	0.0404626	0.965271	-0.00640965	0.0228531	0.779707	0.0154904	0.0329187	0.638996
cg07926066	0.0101442	0.0223402	0.650778	-0.000351629	0.0126177	0.977824	-0.0112178	0.0181751	0.538527
cg07926074	-0.00268767	0.0129387	0.835876	0.00285481	0.00730774	0.6969	0.000773945	0.0105264	0.941539
cg07926092	0.0481516	0.0406057	0.238555	-0.0309837	0.0229339	0.179806	-0.0167102	0.0330351	0.61411
cg07926098	0.0319862	0.0235453	0.177425	-0.0147682	0.0132983	0.269485	-0.0137603	0.0191555	0.474252
cg07926122	-0.0148681	0.0142427	0.299096	0.0136413	0.00804421	0.0931008	0.0108984	0.0115872	0.349247
cg07926147	0.000716765	0.0393633	0.985509	0.0094158	0.0222322	0.672844	0.00792501	0.0320243	0.805063
cg07926176	0.0126338	0.0470517	0.788873	0.0146971	0.0265746	0.581489	0.00277767	0.0382793	0.942302
cg07926178	0.000989494	0.0087303	0.909993	0.00158047	0.00493083	0.74925	-0.000781704	0.00710259	0.912588
cg07926232	-0.0243331	0.0136292	0.0772946	0.00448585	0.00769769	0.561398	0.0150607	0.0110881	0.177494
cg07926275	0.00802264	0.0220798	0.717127	-0.0150023	0.0124705	0.231866	0.000670399	0.0179631	0.970305
cg07926482	-0.00258376	0.00348703	0.460488	0.00174617	0.00196946	0.377452	-0.000198109	0.0028369	0.944469
cg07926491	-0.000802231	0.00912814	0.930147	0.0034978	0.00515553	0.499082	-0.00567907	0.00742626	0.446271
cg07926502	-0.0335887	0.0286232	0.243448	0.0179232	0.0161662	0.270281	0.0293392	0.0232866	0.210691
cg07926531	0.00363877	0.00594976	0.54223	-0.000917341	0.0033604	0.785438	-0.000467884	0.00484047	0.923193
cg07926542	-0.0158021	0.0434256	0.716726	-0.00560847	0.0245266	0.819603	-0.0164758	0.0353292	0.642
cg07926589	0.0185483	0.0407775	0.650211	0.00599324	0.023031	0.795236	-0.00769801	0.0331748	0.816988
cg07926598	0.00389465	0.00871246	0.655847	0.0019853	0.00492076	0.687493	-0.005725	0.00708809	0.421223
cg07926618	0.0110057	0.0169587	0.517876	-0.000559417	0.00957819	0.953545	-0.021083	0.0137969	0.129709
cg07926620	-0.000861645	0.00266609	0.747242	0.00089022	0.00150579	0.55575	0.000459795	0.00216901	0.83256
cg07926644	-0.00618131	0.0393121	0.875382	0.00792073	0.0222033	0.722056	0.0124529	0.0319827	0.697851
cg07926707	0.00900394	0.023256	0.699472	0.00317644	0.0131349	0.809415	-0.00213942	0.0189201	0.910201
cg07926725	0.000921761	0.00882231	0.917001	-0.00339586	0.0049828	0.497152	0.00282518	0.00717745	0.694717
cg07926733	0.0178502	0.0176052	0.313119	-0.0118176	0.00994332	0.237512	-0.00975679	0.0143228	0.497348
cg07926758	0.000834777	0.00512961	0.871061	-0.00300265	0.00289718	0.302564	-0.00011848	0.00417323	0.977408
cg07926770	0.00924505	0.00519589	0.0782906	-0.00685184	0.00293462	0.0215922	-0.00174227	0.00422715	0.681121
cg07926784	0.0297529	0.0317202	0.350561	0.00330759	0.0179154	0.853907	-0.0145746	0.0258062	0.57352
cg07926792	0.00255716	0.0557921	0.963536	0.0169324	0.0315111	0.592246	0.0108164	0.0453901	0.812147
cg07926858	-0.00216613	0.011487	0.850818	0.000241634	0.00648781	0.970366	-0.00480248	0.00934534	0.608485
cg07926895	-0.0223463	0.0158047	0.160559	0.0124793	0.0089264	0.165262	0.00889874	0.012858	0.490525
cg07926903	0.0122578	0.0140368	0.384656	-0.0062932	0.00792793	0.429229	-0.00584173	0.0114197	0.610119
cg07926928	0.00642908	0.0148229	0.66544	-0.0155829	0.00837188	0.0656932	0.0037483	0.0120592	0.756595
cg07926986	0.0242326	0.0174926	0.169105	-0.0168237	0.00987975	0.0917673	-0.0337465	0.0142312	0.0196811
cg07926996	-0.00111566	0.00271487	0.68201	0.00140106	0.00153335	0.363102	0.00191947	0.0022087	0.386945
cg07927031	-0.00822956	0.0279457	0.769011	0.0201692	0.0157836	0.204318	-0.00353191	0.0227354	0.876866
cg07927072	-0.00994778	0.0117327	0.398579	0.00374118	0.0066266	0.573656	0.0134714	0.00954525	0.161316
cg07927098	-0.0216271	0.0165478	0.19429	0.0109512	0.00934615	0.244145	0.0136126	0.0134626	0.31444
cg07927107	0.0158529	0.0407459	0.69807	-0.00294874	0.0230131	0.898306	-0.000826103	0.0331491	0.980169
cg07927120	-0.00926298	0.0250976	0.712865	0.0162331	0.014175	0.254919	0.00734014	0.0204183	0.720003
cg07927219	-0.00365345	0.0149062	0.806895	-0.00485595	0.00841896	0.565405	0.000170874	0.012127	0.988787
cg07927257	0.0159972	0.0421701	0.705249	0.00267625	0.0238175	0.910764	0.00234292	0.0343078	0.945693
cg07927266	0.0272979	0.0107867	0.0129755	-0.00118212	0.00609228	0.846549	-0.0198656	0.00877559	0.0257956
cg07927310	-0.0372958	0.0406395	0.361017	0.0146011	0.022953	0.526174	0.0331524	0.0330625	0.318466
cg07927396	0.000705308	0.00335719	0.834034	-0.00101697	0.00189612	0.592938	0.00152919	0.00273126	0.576837
cg07927430	0.0155082	0.0128015	0.22864	-0.00191095	0.00723023	0.792104	-0.0164221	0.0104148	0.118062
cg07927484	0.00164936	0.00355998	0.644171	0.000547906	0.00201066	0.78581	0.000236927	0.00289624	0.934969
cg07927540	0.00943998	0.0215213	0.661892	-0.0124024	0.0121551	0.31008	-0.00820141	0.0175088	0.640527
cg07927617	-0.00522729	0.00744956	0.484535	0.000294466	0.00420747	0.944347	0.000152991	0.00606064	0.979912
cg07927718	-0.0339104	0.026899	0.210426	-0.00956977	0.0151924	0.530223	0.04122	0.0218839	0.0625865
cg07927755	-0.00122325	0.00695037	0.860659	0.00313635	0.00392553	0.426245	0.00538352	0.00565452	0.343402
cg07927839	0.0137078	0.00680441	0.0466915	-0.00749207	0.0038431	0.0540957	-0.0103314	0.00553577	0.0649898
cg07927953	0.00978111	0.0139222	0.484	0.00540408	0.00786322	0.493542	-0.0153722	0.0113265	0.177841
cg07927984	-0.0132768	0.0146411	0.366729	0.00283947	0.00826925	0.73205	0.00101447	0.0119114	0.932302
cg07928002	0.000711952	0.0134683	0.95795	-0.00315372	0.00760682	0.679347	-0.00407417	0.0109572	0.710826
cg07928060	-0.0182811	0.0301133	0.545204	0.00714592	0.0170078	0.675292	0.00780415	0.0244988	0.750744
cg07928073	0.000569305	0.00326677	0.862011	-0.00204439	0.00184506	0.270557	0.00214051	0.0026577	0.422539
cg07928083	0.0106109	0.0110128	0.337663	0.00679774	0.00621998	0.277123	-0.010791	0.00895954	0.23133
cg07928086	0.00512059	0.0162345	0.753118	-0.00309575	0.00916915	0.736367	0.00266477	0.0132077	0.840523
cg07928105	0.00159322	0.00688917	0.817592	-0.00100217	0.00389097	0.797284	-0.000942443	0.00560473	0.866811
cg07928128	0.00527368	0.0043971	0.233282	-0.00247057	0.00248346	0.32228	-0.00117254	0.00357729	0.743783
cg07928156	-0.0167931	0.0151925	0.271711	-0.00331463	0.00858066	0.700119	0.0162819	0.01236	0.190807
cg07928191	-0.0159585	0.0291439	0.585227	0.020732	0.0164603	0.210837	0.0105477	0.0237102	0.657403
cg07928255	-0.00408768	0.0129982	0.753824	0.00578877	0.0073413	0.432295	0.00243928	0.0105747	0.818052
cg07928289	-0.000647304	0.00227305	0.776418	0.000703158	0.00128381	0.585134	0.000813655	0.00184925	0.660912
cg07928323	0.0122343	0.0109245	0.265495	-0.0054928	0.00617011	0.375524	-0.00722822	0.00888771	0.418027
cg07928363	-0.00301241	0.0155551	0.846842	-0.00272795	0.00878543	0.756834	-0.000538573	0.0126549	0.96614
cg07928365	-0.0166196	0.0341459	0.627542	0.000727525	0.0192855	0.969984	-0.00770724	0.0277796	0.782025
cg07928432	-0.00247463	0.00322317	0.444475	-0.000483582	0.00182043	0.791074	0.00230507	0.00262223	0.381527
cg07928502	0.00219758	0.0173849	0.899669	0.00892946	0.00981891	0.365363	0.00155305	0.0141436	0.912788
cg07928541	0.000414229	0.00322059	0.897923	0.000614902	0.00181898	0.73605	0.00157994	0.00262014	0.547902
cg07928551	-0.00219455	0.0053607	0.683156	-0.00136225	0.0030277	0.653756	-0.00114056	0.00436124	0.79424
cg07928641	0.000525527	0.00336122	0.876079	0.00172076	0.0018984	0.366934	-0.000958284	0.00273455	0.726764
cg07928642	0.0521709	0.0213854	0.0165033	-0.0156413	0.0120784	0.198368	-0.0361091	0.0173983	0.0405647
cg07928695	0.00203626	0.00320684	0.526925	0.00205433	0.00181121	0.259463	-0.0035566	0.00260895	0.175933
cg07928709	0.00535115	0.00858859	0.534697	-0.00144776	0.0048508	0.765986	-0.00523866	0.00698731	0.455208
cg07928723	-0.009397	0.0306455	0.759772	-0.0111352	0.0173085	0.521508	0.0031869	0.0249319	0.89855
cg07928782	0.00177677	0.00463686	0.702414	-0.00320967	0.00261888	0.223291	-0.00205743	0.00377235	0.586719
cg07928808	0.00130546	0.00724544	0.857386	0.00454048	0.00409219	0.269909	-0.00471169	0.00589458	0.426034
cg07928809	-0.0453538	0.022479	0.0463666	0.0171929	0.012696	0.17879	0.029195	0.018288	0.113618
cg07928883	0.000869709	0.0293753	0.976441	0.00179188	0.016591	0.914214	0.00870105	0.0238985	0.716579
cg07928938	-0.00459209	0.0164768	0.781062	0.00735478	0.00930601	0.431246	0.00817538	0.0134048	0.54335
cg07928948	-0.00575732	0.0233986	0.806155	0.0115911	0.0132154	0.382582	-0.00372492	0.0190361	0.845268
cg07928979	-0.0026309	0.0272098	0.92317	-0.00474912	0.015368	0.757957	-0.000994575	0.0221367	0.964255
cg07929029	0.00938985	0.018812	0.618799	0.0123409	0.010625	0.248259	-0.0273487	0.0153047	0.0770372
cg07929078	0.0155245	0.0102192	0.131947	0.00284707	0.00577178	0.622922	-0.0162658	0.00831393	0.0532578
cg07929082	-0.00557352	0.00608503	0.361946	0.00366817	0.00343679	0.288449	0.00142798	0.00495052	0.77361
cg07929090	0.00382227	0.0032575	0.243489	-0.00265046	0.00183982	0.152882	-0.00129304	0.00265016	0.626703
cg07929112	-0.00298684	0.00693461	0.667622	0.000783343	0.00391664	0.841892	0.00514171	0.0056417	0.364333
cg07929114	0.0189242	0.0114592	0.10185	-0.00181149	0.0064721	0.78015	-0.0090908	0.00932271	0.331899
cg07929125	0.00158298	0.00830268	0.849188	-0.000673901	0.00468931	0.886025	0.00121953	0.0067547	0.857098
cg07929164	0.000159639	0.00628988	0.979803	-0.00328251	0.00355249	0.357756	-0.000488465	0.00511718	0.924148
cg07929201	0.0090852	0.00777295	0.245311	-0.00664794	0.00439013	0.13317	-0.00605629	0.00632374	0.340567
cg07929203	-0.00878299	0.0559415	0.875565	0.0300835	0.0315955	0.343365	-0.000364528	0.0455116	0.993626
cg07929259	-0.00385358	0.00967808	0.691367	0.00413191	0.00546614	0.451516	0.0136157	0.00787367	0.0869088
cg07929264	-0.000106791	0.00974038	0.991275	-0.0135454	0.00550132	0.0155544	0.00443718	0.00792436	0.576797
cg07929310	0.00320543	0.00315935	0.312803	0.000930951	0.00178439	0.603042	-0.00277544	0.00257031	0.282879
cg07929341	-0.00748278	0.0299591	0.803291	0.00312545	0.0169208	0.853838	-0.00289515	0.0243735	0.905691
cg07929412	0.0673708	0.115822	0.56212	-0.0399631	0.0654156	0.542673	-0.0200111	0.0942276	0.832259
cg07929427	0.0118661	0.0264366	0.654531	-0.00740972	0.0149313	0.620826	-0.0044143	0.0215077	0.837808
cg07929447	-0.0164368	0.0152287	0.283089	-0.00230734	0.0086011	0.789062	0.0182207	0.0123894	0.144586
cg07929451	0.00341143	0.00893567	0.703454	0.00268945	0.00504682	0.59531	-0.0025631	0.00726968	0.725165
cg07929480	0.0136759	0.0412946	0.741217	0.0140533	0.023323	0.548198	-0.00417034	0.0335955	0.901463
cg07929499	-0.0271978	0.0123053	0.0294145	0.0149227	0.00694998	0.0342483	0.0136126	0.0100111	0.177027
cg07929542	0.011189	0.0171306	0.515182	-0.0094396	0.00967526	0.331644	-0.00145748	0.0139367	0.916924
cg07929590	-0.0309057	0.0216125	0.1559	0.00158073	0.0122067	0.897229	0.0275701	0.017583	0.120105
cg07929642	-0.0384925	0.017624	0.0313407	0.0166289	0.00995394	0.0979942	0.03144	0.0143381	0.0306911
cg07929646	-0.0189214	0.0158735	0.236134	0.00722816	0.00896526	0.422056	0.00990426	0.012914	0.44496
cg07929700	0.00128864	0.0114562	0.91067	0.00471832	0.00647042	0.467611	-0.00770849	0.00932029	0.410209
cg07929727	0.0140748	0.0190779	0.462426	-0.00857012	0.0107751	0.428326	0.00236274	0.015521	0.87932
cg07929728	-0.0102825	0.0122551	0.403491	-0.000783457	0.00692164	0.910112	0.0104585	0.00997024	0.296774
cg07929763	-0.0104417	0.00871342	0.233673	0.00249131	0.0049213	0.613833	0.00843333	0.00708886	0.237055
cg07929768	0.00333613	0.0203866	0.870349	0.011953	0.0115142	0.301776	-0.000858329	0.0165856	0.958832
cg07929956	0.0192969	0.0120779	0.11333	-0.00440692	0.00682156	0.519771	-0.0172438	0.00982608	0.0824022
cg07929996	-0.00439592	0.011395	0.700498	0.0040713	0.00643582	0.528468	0.00503888	0.00927046	0.587991
cg07930069	-0.000768567	0.00451421	0.865161	0.00217307	0.00254961	0.396118	-0.00097965	0.00367257	0.790224
cg07930089	0.0177785	0.00724644	0.015917	-0.00313834	0.00409276	0.445042	-0.0165862	0.00589539	0.00592346
cg07930106	-0.00385659	0.00356349	0.281797	0.00237451	0.00201264	0.240936	0.00242511	0.0028991	0.404907
cg07930121	-0.0279767	0.0208446	0.182647	0.00921843	0.0117729	0.435505	0.0207839	0.0169583	0.22329
cg07930159	0.00588377	0.00767115	0.444926	-0.00197462	0.00433263	0.649574	-0.00495984	0.00624092	0.428692
cg07930167	0.0350834	0.0417021	0.402235	0.00156686	0.0235531	0.947096	-0.0123921	0.033927	0.715707
cg07930192	-0.0122188	0.0242661	0.615718	-0.00585288	0.0137054	0.67028	0.0018179	0.0197418	0.926819
cg07930207	-0.00644736	0.00914535	0.48249	0.00194783	0.00516525	0.706912	0.00772883	0.00744026	0.301461
cg07930210	0.0189347	0.0123841	0.129498	0.00780735	0.00699449	0.26706	-0.02333	0.0100752	0.0226655
cg07930249	-0.00552841	0.012008	0.646254	0.000582828	0.00678208	0.931692	0.000775676	0.00976922	0.936876
cg07930256	-0.0467465	0.0220571	0.0365886	0.0188285	0.0124577	0.133908	0.0315088	0.0179447	0.0822329
cg07930257	0.00256105	0.00359022	0.47733	0.00178432	0.00202774	0.381035	-0.00225092	0.00292085	0.442775
cg07930313	0.00490818	0.00553939	0.37776	-0.00349565	0.00312862	0.266593	-0.00150205	0.00450661	0.739621
cg07930319	-0.00991605	0.01117	0.376857	-0.000831776	0.00630879	0.895378	0.00817547	0.00908747	0.370516
cg07930329	0.0152749	0.00942968	0.108473	-0.00429726	0.00532584	0.421696	-0.00815832	0.00767158	0.290193
cg07930366	-0.0108445	0.0176497	0.540355	0.0185373	0.00996845	0.0659423	0.00278104	0.014359	0.846828
cg07930400	-0.0168259	0.015007	0.264939	-0.0016441	0.00847586	0.846598	0.0126379	0.012209	0.303156
cg07930510	-0.000798937	0.0117535	0.945944	0.00558364	0.0066383	0.402326	-0.00388405	0.00956211	0.685487
cg07930539	0.0139739	0.0122947	0.258486	0.00188018	0.00694401	0.787143	-0.00947685	0.0100025	0.345739
cg07930552	-0.00172041	0.00660458	0.795035	-0.00180788	0.00373024	0.629002	-0.000358488	0.00537321	0.946942
cg07930578	-0.0253165	0.0139583	0.0727815	0.00974963	0.00788359	0.219154	0.0138216	0.0113559	0.226476
cg07930587	-0.167454	0.0798561	0.0385724	0.0921313	0.0451023	0.0437656	0.119113	0.0649675	0.0697741
cg07930620	0.00460488	0.0140502	0.743803	-0.000582443	0.00793548	0.94164	-0.00914889	0.0114306	0.425424
cg07930633	0.00632549	0.050814	0.901188	0.013712	0.0286995	0.633872	-0.00103087	0.04134	0.980156
cg07930663	-0.00718373	0.0149293	0.631459	0.00401386	0.008432	0.635115	0.0109513	0.0121458	0.369453
cg07930673	-0.00219047	0.0182255	0.904581	0.00303978	0.0102937	0.768385	0.0027912	0.0148275	0.851073
cg07930746	-0.0180902	0.0117257	0.126106	0.00387475	0.00662259	0.559839	0.0146545	0.00953948	0.127714
cg07930752	-0.0628709	0.0324748	0.0557506	0.0174031	0.0183416	0.34504	0.0403726	0.0264201	0.129709
cg07930756	0.00460228	0.00723892	0.526409	0.00214534	0.00408851	0.60096	-0.00758839	0.00588927	0.200602
cg07930757	0.0432569	0.0342786	0.209972	-0.00532	0.0193604	0.784058	-0.026458	0.0278876	0.345088
cg07930825	-0.0535697	0.0309015	0.0861401	0.0178908	0.017453	0.307846	0.0172573	0.0251401	0.494054
cg07930874	0.0209247	0.0439214	0.634841	0.00496344	0.0248066	0.841828	0.000734843	0.0357326	0.983634
cg07930875	0.00941245	0.0076837	0.223516	-0.00187784	0.00433972	0.666176	-0.0100743	0.00625113	0.110266
cg07930916	0.000921344	0.00377837	0.807859	0.000969587	0.002134	0.650581	0.000353794	0.00307392	0.908605
cg07930940	0.0146103	0.0195214	0.455996	-0.00259151	0.0110256	0.814664	0.00240566	0.0158818	0.879914
cg07930988	0.0290139	0.0208999	0.168215	-0.00486666	0.0118042	0.681033	-0.0112839	0.0170033	0.508485
cg07931024	-0.00561436	0.0291098	0.847461	0.00140623	0.0164411	0.932013	0.0122126	0.0236824	0.607239
cg07931069	0.00422218	0.00335867	0.211705	-0.000833545	0.00189696	0.661331	-0.00084544	0.00273247	0.75767
cg07931151	0.0031725	0.00348437	0.364796	0.000462046	0.00196796	0.814866	-0.00480642	0.00283474	0.0931474
cg07931157	-0.00363316	0.0126932	0.775307	-0.00702094	0.00716906	0.329824	0.0118429	0.0103266	0.254243
cg07931189	0.00736001	0.0448296	0.869929	-0.0147165	0.0253195	0.562418	-0.0170568	0.0364714	0.641055
cg07931190	0.00386702	0.00393007	0.32756	-0.00153739	0.00221969	0.49019	-0.00344943	0.00319734	0.283306
cg07931221	-0.0224622	0.0211503	0.290834	0.0136234	0.0119456	0.256875	0.0110497	0.017207	0.522267
cg07931368	0.0310559	0.0192569	0.110023	-0.0219574	0.0108762	0.0462348	-0.0218891	0.0156666	0.165514
cg07931391	-0.000598504	0.0196222	0.975729	0.0107211	0.0110825	0.335732	0.00678921	0.0159638	0.67156
cg07931416	-0.00381445	0.025445	0.881144	0.0100499	0.0143712	0.486019	-0.00709475	0.020701	0.732539
cg07931431	-0.0153153	0.0319325	0.63257	0.0199094	0.0180353	0.272335	0.0095846	0.0259789	0.71297
cg07931460	-0.00783513	0.006328	0.218612	0.00339769	0.00357403	0.344115	0.00164077	0.00514819	0.750625
cg07931550	0.000404837	0.00484918	0.933636	0.00197278	0.00273879	0.473049	-0.000296081	0.00394508	0.940327
cg07931608	0.00271654	0.0151413	0.857984	0.00649666	0.00855175	0.449265	0.00427261	0.0123183	0.729448
cg07931631	-0.00418015	0.00477477	0.38346	-0.00138003	0.00269677	0.609989	0.00436713	0.00388454	0.263661
cg07931714	0.00265656	0.0143849	0.853864	-0.00479806	0.00812455	0.556173	-0.00250962	0.011703	0.830647
cg07931756	0.00507261	0.00715702	0.480156	0.0029924	0.00404225	0.460899	-0.00480033	0.00582264	0.411701
cg07931785	0.0138187	0.0194042	0.478064	-0.0197727	0.0109594	0.0742753	-0.00805781	0.0157864	0.6109
cg07931809	0.0555906	0.0367139	0.133204	-0.0177806	0.0207358	0.39327	-0.062774	0.0298688	0.0381479
cg07931865	0.000741537	0.0185214	0.968145	0.00865966	0.0104608	0.409785	-0.00185416	0.0150682	0.902319
cg07931960	0.00405399	0.0164215	0.805525	-0.0012149	0.00927479	0.896052	0.000799723	0.0133598	0.952389
cg07932047	-0.0193174	0.0300423	0.521723	0.00139017	0.0169678	0.934869	0.0161749	0.0244411	0.50966
cg07932102	-0.035638	0.0296045	0.231565	0.0200712	0.0167205	0.23288	0.0300429	0.024085	0.215234
cg07932199	0.0280178	0.0171595	0.105724	-0.0219549	0.00969163	0.0256925	-0.0196286	0.0139603	0.162877
cg07932243	-0.0026723	0.0227637	0.906789	0.00458015	0.0128569	0.722425	0.00595599	0.0185196	0.748437
cg07932280	-0.00448199	0.00300087	0.138503	0.00103265	0.00169488	0.543751	0.0040534	0.00244138	0.100053
cg07932290	-0.00294362	0.00981651	0.764916	-0.000750726	0.00554432	0.89257	0.00502734	0.00798629	0.530489
cg07932328	0.00895172	0.00929882	0.338081	0.000334106	0.00525193	0.949406	-0.0076292	0.00756512	0.315712
cg07932476	-0.011237	0.0252355	0.657095	0.0196462	0.0142529	0.171218	0.00365859	0.0205305	0.858932
cg07932479	0.00364009	0.00329961	0.272647	-0.00210324	0.0018636	0.261826	-0.00620813	0.00268442	0.0228333
cg07932504	-0.0224482	0.0204166	0.274242	0.0056629	0.0115312	0.624459	0.00586454	0.0166101	0.724794
cg07932506	0.00327541	0.00288701	0.259338	-0.00130329	0.00163057	0.426058	-0.00232111	0.00234875	0.325471
cg07932921	0.00367008	0.00397714	0.358381	0.000392188	0.00224627	0.861758	-0.00368525	0.00323563	0.257497
cg07932930	-0.00205874	0.0346549	0.952749	-0.0101385	0.0195729	0.605636	-0.0101613	0.0281938	0.719317
cg07932983	-0.00869715	0.00820191	0.291577	0.00547855	0.0046324	0.239806	-0.00521562	0.00667272	0.436315
cg07933035	0.0387623	0.0647366	0.550708	0.00108435	0.0365629	0.976401	-0.0340624	0.0526669	0.519304
cg07933076	0.00172728	0.00311142	0.580063	-0.00182222	0.00175732	0.302319	0.00059409	0.00253132	0.814935
cg07933078	0.0108203	0.0103964	0.300543	-0.00356234	0.00587184	0.545466	-0.00523555	0.00845807	0.537352
cg07933092	-0.00128488	0.00355142	0.718286	-0.00103463	0.00200583	0.607147	-0.000553468	0.00288928	0.848484
cg07933106	0.0165064	0.0119081	0.168849	-0.00297641	0.00672566	0.659069	-0.0065918	0.00968794	0.497847
cg07933176	0.0085812	0.00484223	0.0794758	-0.00343285	0.00273487	0.212385	-0.00775463	0.00393943	0.0518396
cg07933191	-0.0220245	0.0210304	0.297551	0.00547358	0.0118779	0.645947	0.0161899	0.0171094	0.346346
cg07933197	0.00053831	0.0068266	0.937309	0.00256729	0.00385563	0.507067	0.00226196	0.00555383	0.684691
cg07933199	0.00102692	0.00312829	0.74341	0.000603074	0.00176684	0.733587	0.000450262	0.00254504	0.859938
cg07933230	0.00990089	0.00694103	0.156922	-0.00357173	0.00392026	0.364481	-0.00594106	0.00564692	0.295346
cg07933234	0.0304059	0.0384609	0.431106	-0.0145727	0.0217226	0.503892	0.00177361	0.0312902	0.954913
cg07933297	-0.00709772	0.0260561	0.785887	0.00941439	0.0147164	0.523846	0.0157339	0.0211981	0.459722
cg07933378	-0.0273098	0.0271041	0.316133	0.0257346	0.0153083	0.0959298	0.0236093	0.0220507	0.286942
cg07933408	-0.00472347	0.00881675	0.593354	2.8471e-05	0.00497966	0.99545	0.00168662	0.00717293	0.814593
cg07933538	-0.0112313	0.0186189	0.547756	0.000500555	0.0105159	0.962132	0.00187565	0.0151476	0.901707
cg07933542	-0.0123594	0.0121934	0.313261	0.00745076	0.00688675	0.281953	0.0134014	0.00991999	0.179823
cg07933552	0.00165123	0.0134686	0.902676	-0.000389903	0.00760699	0.959226	-0.00576476	0.0109575	0.600004
cg07933656	0.0576343	0.0275657	0.0391337	-0.0457576	0.015569	0.00410595	-0.0388471	0.0224263	0.0863817
cg07933682	-0.029232	0.025772	0.259454	0.0108954	0.0145559	0.455939	0.0090738	0.020967	0.666135
cg07933720	0.0222773	0.0290815	0.4455	-0.00674519	0.0164251	0.682216	-0.0174804	0.0236595	0.461775
cg07933754	-0.000333749	0.0303622	0.991252	0.00226254	0.0171484	0.895303	0.00432777	0.0247013	0.861281
cg07933757	0.00394646	0.00862806	0.648397	-0.000881336	0.00487309	0.856853	-0.0028238	0.00701942	0.688351
cg07933790	-0.0150485	0.0102407	0.144907	0.00168627	0.00578391	0.771251	0.00243945	0.0083314	0.770293
cg07933854	-0.0289219	0.0256215	0.261734	0.00900222	0.0144709	0.535327	0.0171687	0.0208446	0.412138
cg07933872	-0.0133591	0.00896859	0.139555	-0.000778122	0.00506542	0.87823	0.0135931	0.00729646	0.0654603
cg07933893	0.0118845	0.0251163	0.637138	0.00623261	0.0141856	0.661366	-0.00407705	0.0204336	0.842264
cg07933926	-0.00895297	0.0327144	0.784914	-0.00961235	0.018477	0.604073	0.0042756	0.0266151	0.872703
cg07933929	0.0137476	0.0102643	0.183551	-0.0075786	0.00579721	0.194175	-0.00884384	0.00835056	0.292171
cg07933932	-0.0491713	0.0173561	0.00559739	0.0138787	0.00980267	0.160001	0.0453698	0.0141202	0.00177755
cg07933967	-0.0270205	0.0121863	0.0289144	0.0104934	0.00688275	0.13058	0.00989693	0.00991423	0.320614
cg07934026	0.00846772	0.00700844	0.229871	-0.00351517	0.00395834	0.376692	-0.00276478	0.00570177	0.628831
cg07934030	0.00129194	0.00396992	0.745549	-0.00117646	0.00224219	0.600982	-0.000831355	0.00322976	0.797406
cg07934031	0.00194933	0.00525864	0.711669	-0.00232549	0.00297006	0.435527	-0.00061557	0.0042782	0.885887
cg07934068	-0.0251164	0.0144054	0.0843756	0.0103497	0.0081361	0.206357	0.00594582	0.0117196	0.613057
cg07934217	0.000284871	0.00476153	0.952415	-0.00250468	0.00268929	0.35396	-0.00168886	0.00387377	0.663814
cg07934232	0.00348394	0.00347325	0.318294	0.00059343	0.00196167	0.762903	-0.00285964	0.00282569	0.314023
cg07934321	0.0193416	0.0288276	0.503837	-0.0100324	0.0162817	0.539206	-0.0177631	0.0234529	0.450632
cg07934332	-0.00488909	0.0111414	0.661758	-0.00519795	0.00629263	0.410789	0.0088486	0.00906419	0.331362
cg07934434	-0.00957838	0.0234854	0.684278	0.00503891	0.0132644	0.704856	-0.0115249	0.0191067	0.547779
cg07934435	-0.00727122	0.01996	0.716426	0.0016787	0.0112733	0.881931	-0.00863054	0.0162386	0.596286
cg07934449	-0.000985798	0.00769242	0.898291	-0.00107477	0.00434464	0.805132	0.00729899	0.00625822	0.246322
cg07934484	-0.0244547	0.0220986	0.271169	0.00265595	0.0124812	0.831928	-0.00365529	0.0179785	0.839311
cg07934503	-0.0242378	0.0256802	0.347576	0.0177819	0.0145041	0.223138	0.0124951	0.0208923	0.551171
cg07934522	-0.0561898	0.0237446	0.0199277	0.0243222	0.0134108	0.0727968	0.0262918	0.0193176	0.176626
cg07934552	-0.0140573	0.0272531	0.607152	0.0101132	0.0153924	0.512706	0.00656308	0.0221719	0.76785
cg07934561	-0.000230485	0.0144039	0.987266	0.0113224	0.00813524	0.167141	-0.00522597	0.0117184	0.656607
cg07934591	-0.00178624	0.0104546	0.864688	-0.000935502	0.00590469	0.874441	0.00379466	0.00850539	0.656474
cg07934604	0.0115258	0.00919229	0.212877	-0.00247645	0.00519176	0.634427	-0.00743759	0.00747845	0.322411
cg07934678	0.00371955	0.0128218	0.772356	0.00952277	0.00724172	0.191583	-0.0047021	0.0104313	0.653152
cg07934731	-0.00631453	0.00949633	0.507648	-0.00364213	0.00536348	0.4987	0.00318936	0.00772581	0.680641
cg07934732	0.0043799	0.0123548	0.723718	-0.000937265	0.00697793	0.893426	-0.00352227	0.0100513	0.72677
cg07934746	0.00710079	0.0190631	0.710334	0.00682026	0.0107668	0.527913	-0.00667347	0.015509	0.667924
cg07934754	0.0280263	0.0126566	0.0291211	-0.00659609	0.00714837	0.358409	-0.0248399	0.0102968	0.0177089
cg07934780	-0.0238435	0.0103019	0.0227294	0.00191139	0.00581848	0.743232	0.0226266	0.0083812	0.00817616
cg07934818	-0.0144535	0.0131194	0.273296	0.000826106	0.0074098	0.911457	0.00141323	0.0106734	0.894934
cg07934856	0.0472274	0.0392146	0.231362	-0.0314009	0.0221482	0.159433	-0.0256727	0.0319033	0.42294
cg07934907	-0.000555036	0.0234226	0.981143	-0.0158563	0.013229	0.233573	-0.00569925	0.0190556	0.765508
cg07935012	0.0265895	0.0197434	0.181167	-0.00407526	0.011151	0.715555	-0.0055829	0.0160624	0.728904
cg07935119	0.00421948	0.00358747	0.242375	-0.00111348	0.00202619	0.583883	-0.002214	0.00291861	0.449925
cg07935151	0.00679347	0.00392871	0.0869247	-0.00179962	0.00221892	0.419312	-0.0022678	0.00319623	0.479686
cg07935255	-0.00433817	0.00321106	0.179803	0.00128911	0.00181359	0.478894	0.00195972	0.00261238	0.45495
cg07935264	-0.0173658	0.0405082	0.669083	-0.00913616	0.0228788	0.69052	-0.00281271	0.0329557	0.932159
cg07935274	0.00765505	0.00865442	0.378578	-0.00233616	0.00488798	0.633757	-0.0094373	0.00704086	0.183227
cg07935287	-0.000445271	0.00337469	0.895299	0.000907978	0.00190601	0.634867	-0.000107812	0.0027455	0.968756
cg07935304	0.00379106	0.0036779	0.305187	-0.00175583	0.00207726	0.400025	-0.00240636	0.00299218	0.423219
cg07935340	0.0134887	0.0208575	0.519334	0.00269385	0.0117802	0.819598	-0.0171108	0.0169688	0.315761
cg07935345	-0.00164126	0.0224387	0.941841	0.00323494	0.0126733	0.79906	-0.00597669	0.0182552	0.744066
cg07935355	-0.00624022	0.00974886	0.523603	-0.00220159	0.00550611	0.690142	0.00344672	0.00793125	0.664827
cg07935357	-0.0167334	0.0247375	0.500355	0.0133868	0.0139716	0.34035	0.0116213	0.0201254	0.564962
cg07935444	-0.0214916	0.0187267	0.253908	0.0140119	0.0105767	0.188323	0.0141087	0.0152352	0.356691
cg07935456	0.00550686	0.0140582	0.696116	-0.0117457	0.00793999	0.142265	-0.00349833	0.0114371	0.760349
cg07935474	0.00412279	0.00961902	0.669149	0.00209457	0.00543278	0.700671	-0.00369034	0.00782562	0.638281
cg07935482	0.0411014	0.0469973	0.383958	-0.00671021	0.0265439	0.800955	-0.0128674	0.038235	0.737188
cg07935490	-0.0189112	0.0132847	0.157759	0.00755183	0.00750313	0.316659	0.0263152	0.0108079	0.0167077
cg07935500	0.00140476	0.00395935	0.723505	-0.000125408	0.00223622	0.955392	-0.000584933	0.00322116	0.856279
cg07935562	-0.0100486	0.00625465	0.111364	0.00267517	0.0035326	0.450698	0.00426861	0.00508851	0.403582
cg07935568	-0.0113051	0.00860566	0.19202	-0.00371594	0.00486044	0.44639	0.00848812	0.0070012	0.228281
cg07935632	0.034118	0.0254811	0.183683	-0.0193213	0.0143916	0.182523	-0.023758	0.0207303	0.254564
cg07935657	-0.0404112	0.031225	0.19864	0.0276465	0.0176357	0.120189	0.0380064	0.0254033	0.137836
cg07935669	-0.0339258	0.0233568	0.149555	0.000803828	0.0131918	0.951536	0.00931565	0.0190021	0.625057
cg07935712	-0.0228201	0.0195621	0.246226	0.000906261	0.0110486	0.934794	0.00699264	0.0159149	0.661356
cg07935727	0.0100247	0.0121454	0.411154	-0.00155643	0.00685968	0.820978	-0.00999908	0.009881	0.314054
cg07935733	0.000434998	0.00846088	0.959101	0.0018761	0.00477866	0.695468	-0.0021719	0.00688341	0.753033
cg07935748	0.00360844	0.008353	0.666696	0.00543694	0.00471774	0.251941	0.000112709	0.00679564	0.986801
cg07935784	0.0126226	0.020806	0.545465	-0.00103419	0.0117511	0.93005	-0.00628889	0.0169268	0.711042
cg07935832	-0.022139	0.036811	0.548947	-0.0047498	0.0207907	0.819766	0.00573776	0.0299479	0.848458
cg07935886	-0.00305889	0.0288529	0.915786	-0.00903404	0.016296	0.580587	0.00426023	0.0234735	0.856357
cg07935902	-0.0591926	0.0330711	0.0765652	0.0206405	0.0186784	0.271844	0.0402518	0.0269052	0.137851
cg07935906	-0.0389638	0.0139179	0.00616398	-0.000192587	0.00786075	0.980504	0.024439	0.011323	0.0333428
cg07935924	0.00120806	0.00599541	0.840727	-0.00146935	0.00338618	0.665296	-5.14402e-05	0.00487761	0.991607
cg07935944	-0.0230672	0.0218435	0.293554	0.0181387	0.0123371	0.144695	0.0214549	0.0177709	0.230221
cg07935966	0.00168064	0.0093353	0.857501	0.00150449	0.00527253	0.775982	0.000880249	0.0075948	0.907968
cg07935987	-0.000667049	0.00362372	0.854332	0.000891094	0.00204666	0.664238	0.000167898	0.00294811	0.9547
cg07936018	-0.00829544	0.00803468	0.304401	0.00351897	0.00453795	0.439939	0.00636498	0.00653667	0.332585
cg07936030	0.00798511	0.0287671	0.781921	0.004691	0.0162475	0.773405	0.00545794	0.0234037	0.816086
cg07936037	0.00127958	0.00406385	0.753531	-0.00461734	0.00229524	0.0469969	-0.00122669	0.00330617	0.711415
cg07936109	-0.00345221	0.0219135	0.875145	-0.0308312	0.0123767	0.0144161	0.00361042	0.0178279	0.839934
cg07936137	-0.011212	0.0254422	0.660412	-0.00213492	0.0143697	0.882197	0.0148175	0.0206987	0.475776
cg07936144	-0.0311429	0.0176877	0.0814071	-0.00143866	0.00998994	0.885788	0.0266858	0.01439	0.0666781
cg07936215	-0.00386609	0.0183925	0.833949	-0.00320411	0.010388	0.7584	0.000602712	0.0149634	0.967953
cg07936285	0.0102894	0.00580241	0.079285	-0.00283761	0.00327717	0.388676	-0.00699388	0.00472059	0.141663
cg07936305	-0.000103469	0.00797061	0.989669	0.00684183	0.00450177	0.131779	-0.00435589	0.00648455	0.503333
cg07936323	0.0179898	0.00894636	0.0470876	-0.0135718	0.00505286	0.00849503	-0.0171301	0.00727837	0.0205908
cg07936336	-0.00167418	0.0181798	0.926814	-0.00473253	0.0102678	0.645886	0.0126213	0.0147903	0.395547
cg07936342	-0.0119823	0.0192215	0.534484	0.0090752	0.0108562	0.40522	0.00092335	0.0156378	0.953036
cg07936368	0.0101532	0.00854425	0.237583	0.000591474	0.00482575	0.902702	-0.00550544	0.00695123	0.430269
cg07936430	-0.00115352	0.00940203	0.902605	0.000994866	0.00531022	0.851774	0.00249619	0.00764909	0.744864
cg07936447	0.00102728	0.0255308	0.967986	-0.00614619	0.0144197	0.67087	0.00640502	0.0207708	0.758457
cg07936456	-0.000546898	0.0104314	0.958294	0.00246916	0.00589162	0.676063	0.00300111	0.00848656	0.724375
cg07936460	0.0249312	0.0279778	0.375055	-0.00657361	0.0158017	0.678315	-0.00579532	0.0227615	0.799557
cg07936470	-0.0218694	0.0188121	0.247848	0.00211436	0.010625	0.842676	0.0302591	0.0153047	0.0508389
cg07936489	0.00852022	0.00361699	0.0204842	-0.00206659	0.00204286	0.314211	-0.00625466	0.00294263	0.0360556
cg07936541	0.00479441	0.0050318	0.343024	-0.002193	0.00284194	0.442175	-0.00196921	0.00409365	0.63156
cg07936585	0.0181681	0.0176881	0.306885	-0.0214782	0.00999015	0.034021	-0.0145215	0.0143903	0.315402
cg07936641	-0.0229814	0.012279	0.0642434	0.00372235	0.00693511	0.592664	0.0192115	0.00998965	0.0573654
cg07936660	0.00475487	0.0081942	0.563063	-0.00470054	0.00462804	0.31229	-0.00373814	0.00666645	0.576255
cg07936672	0.0207722	0.0303816	0.495772	-0.0245189	0.0171594	0.156214	-0.0134046	0.0247171	0.58883
cg07936689	-0.0104099	0.0801953	0.896985	-0.0244005	0.0452939	0.591306	0.0680987	0.0652434	0.299163
cg07936693	-0.00366871	0.0260778	0.888409	-0.000317267	0.0147286	0.982858	0.0117773	0.0212158	0.580078
cg07936714	0.0109952	0.0294685	0.709866	0.0133102	0.0166437	0.42581	-0.0192619	0.0239743	0.423666
cg07936800	-0.00724844	0.0165564	0.662492	-0.00513677	0.00935095	0.584028	0.0121005	0.0134695	0.371194
cg07936825	0.0191852	0.0349296	0.58408	-0.00700304	0.0197281	0.723368	6.11491e-05	0.0284172	0.998287
cg07936846	0.0282575	0.028619	0.325894	-0.0123201	0.0161639	0.447771	-0.0123566	0.0232832	0.596821
cg07936856	-0.00264674	0.011677	0.821159	-0.000202953	0.00659514	0.975513	0.000859468	0.00949994	0.928098
cg07936928	-0.0139736	0.0137443	0.311811	0.00403526	0.00776274	0.604358	0.00748048	0.0111818	0.505077
cg07936931	0.0128161	0.00857786	0.138365	-0.00121313	0.00484474	0.8028	-0.0107679	0.00697858	0.126056
