## Supplementary Data 14 DoubleNegInteractionModelResults for "Neuron-Specific DNA Methylation Differences in the Prefrontal Cortex in Parkinson’s Disease" (part 27 of 84)

### Sheet: Sheet 1 (continued)
Supplementary Data 14: Results from linear regression analysis considering PD and GBA1 status in double negative samples
cg07936950	-0.00751239	0.0236056	0.750975	-0.00767693	0.0133323	0.566061	-0.0015584	0.0192045	0.93549
cg07936975	-0.0364002	0.0336214	0.281621	0.00189974	0.0189892	0.920515	0.00755568	0.027353	0.782954
cg07937082	0.0114795	0.018109	0.527614	-0.00191755	0.0102279	0.851669	-0.00598163	0.0147327	0.68562
cg07937091	0.013311	0.0171584	0.439753	-0.0078977	0.009691	0.417076	-0.00808447	0.0139594	0.563821
cg07937142	-0.0020705	0.00408821	0.613675	-0.00258683	0.002309	0.265314	0.00310125	0.00332599	0.353407
cg07937170	0.00520589	0.015017	0.729586	-0.00537755	0.00848156	0.52754	0.00464755	0.0122172	0.704464
cg07937239	0.0101492	0.00567459	0.0767792	-0.00238763	0.00320498	0.458069	-0.00654612	0.0046166	0.159377
cg07937270	-0.002048	0.011981	0.864625	0.00851949	0.00676679	0.211016	0.001693	0.0097472	0.862466
cg07937271	-0.00597694	0.0132034	0.651779	0.00129431	0.00745722	0.862566	0.00546112	0.0107417	0.612313
cg07937295	0.0054298	0.0051477	0.29411	-0.0042454	0.0029074	0.147432	-0.0022533	0.00418795	0.591766
cg07937375	0.00823511	0.0147602	0.578167	0.00759594	0.0083365	0.364443	-0.00534884	0.0120083	0.656992
cg07937417	0.00842469	0.0140395	0.549843	0.0038468	0.00792942	0.628667	-0.00908827	0.0114219	0.428136
cg07937443	-0.0154906	0.0108159	0.155267	0.00853498	0.0061088	0.16552	0.00656212	0.00879939	0.457605
cg07937445	-0.0361005	0.023406	0.126209	0.016364	0.0132196	0.218726	0.0120382	0.0190421	0.528736
cg07937514	0.0357395	0.0248408	0.153409	-0.00402843	0.01403	0.774619	-0.0166316	0.0202094	0.412527
cg07937544	0.0239512	0.00836302	0.00511837	-0.00772476	0.00472339	0.105168	-0.0122747	0.00680379	0.0742874
cg07937555	0.015722	0.0125608	0.213668	0.00247213	0.00709427	0.728236	-0.0134186	0.0102189	0.19221
cg07937566	-0.0161883	0.0126617	0.204085	0.00882443	0.00715128	0.220167	0.00862938	0.010301	0.404226
cg07937578	0.0149473	0.0201645	0.460303	-0.0101742	0.0113888	0.373857	-0.0140932	0.016405	0.392391
cg07937631	-0.0755927	0.0399347	0.061321	0.0417939	0.0225549	0.0668942	0.0300938	0.0324892	0.35658
cg07937672	-0.0130244	0.0113536	0.254108	0.00224034	0.00641248	0.72756	0.00819566	0.00923683	0.3771
cg07937776	-0.0058954	0.0147087	0.689433	-0.0127344	0.00830742	0.128524	0.0115543	0.0119664	0.336642
cg07937786	-0.0567155	0.0286008	0.0501656	0.0110891	0.0161536	0.494032	0.0431177	0.0232683	0.066882
cg07937789	-0.0581485	0.0275653	0.037451	0.0392648	0.0155687	0.0132793	0.0306219	0.0224259	0.175231
cg07937803	-0.0131403	0.0170776	0.443479	0.00900308	0.00964535	0.352902	0.00630374	0.0138936	0.651037
cg07937810	-0.000904113	0.0188603	0.961864	-0.0171593	0.0106522	0.110425	0.00962888	0.015344	0.531768
cg07937925	-0.0217868	0.0281935	0.441525	0.00834688	0.0159236	0.601334	0.0184447	0.0229371	0.423259
cg07937962	-0.0148934	0.00899568	0.100998	-0.000854515	0.00508072	0.866782	0.0127871	0.0073185	0.0837289
cg07937999	0.00111599	0.0111784	0.92068	0.00365136	0.00631352	0.564362	0.00231726	0.00909429	0.799408
cg07938009	-0.0415305	0.0268176	0.124694	0.0154304	0.0151465	0.310831	0.0207953	0.0218176	0.342862
cg07938030	0.00972259	0.0123284	0.432231	-0.00553706	0.00696303	0.428414	-0.0042804	0.0100299	0.670486
cg07938048	0.0216101	0.0281992	0.445318	0.0029981	0.0159268	0.851075	-0.0415889	0.0229416	0.0729221
cg07938252	-0.00359303	0.0199634	0.857539	0.00910106	0.0112752	0.421522	0.0078009	0.0162414	0.632077
cg07938266	-8.70283e-05	0.0160802	0.995693	0.013898	0.00908203	0.129171	-0.00414238	0.0130822	0.752188
cg07938281	0.00289946	0.017622	0.869648	-0.00297662	0.00995282	0.765518	-0.0069881	0.0143365	0.627039
cg07938316	0.0134315	0.010459	0.202097	-0.00591324	0.0059072	0.319281	-0.00975616	0.008509	0.254351
cg07938359	0.00916179	0.0211943	0.66649	-0.0031732	0.0119704	0.791499	0.00402881	0.0172427	0.815742
cg07938363	0.00706342	0.0168669	0.676297	-0.009306	0.00952632	0.331038	0.00605445	0.0137222	0.660028
cg07938442	-0.00560529	0.00777105	0.47244	-0.0012088	0.00438905	0.783579	0.00484159	0.00632219	0.445631
cg07938480	-0.00545937	0.0249835	0.82748	-0.00395824	0.0141106	0.779673	0.0168267	0.0203255	0.409762
cg07938505	-0.0159953	0.0416067	0.701484	-0.00822185	0.0234993	0.727182	0.00436004	0.0338495	0.897774
cg07938509	0.00403779	0.00971235	0.678511	-0.000908192	0.00548549	0.868842	0.00287261	0.00790155	0.716977
cg07938520	0.0066359	0.0195906	0.735539	-0.00543175	0.0110647	0.624588	0.00957837	0.0159381	0.549244
cg07938608	0.0149541	0.0136221	0.274991	-0.00812874	0.00769372	0.293318	-0.011581	0.0110824	0.298597
cg07938642	0.036013	0.0170078	0.0367541	0.00428861	0.00960594	0.656255	-0.0287185	0.0138368	0.0405585
cg07938676	0.0369848	0.0173814	0.0358598	-0.00216785	0.00981695	0.825686	-0.040415	0.0141408	0.00520688
cg07938763	0.0111593	0.00736504	0.132947	-0.00123005	0.00415974	0.768082	-0.0114045	0.00599188	0.0599334
cg07938826	0.00172463	0.00952785	0.856734	-0.00284227	0.00538129	0.598571	0.00026245	0.00775145	0.973059
cg07938847	0.016196	0.021645	0.456098	-0.0175249	0.012225	0.154888	-0.012868	0.0176094	0.466678
cg07938869	-0.00964962	0.0063687	0.13295	0.00222893	0.00359701	0.536919	0.0071357	0.0051813	0.171587
cg07938921	-0.0384131	0.0207243	0.0668148	-0.00219646	0.011705	0.851537	0.0122432	0.0168604	0.469479
cg07939002	-0.00119106	0.0246123	0.961502	-0.0117253	0.0139009	0.401009	-0.0101327	0.0200235	0.613965
cg07939046	-0.000958752	0.0157412	0.951557	-0.0031773	0.00889058	0.721578	0.00409957	0.0128064	0.74956
cg07939062	-0.0018839	0.0180494	0.917085	0.00100022	0.0101942	0.92204	0.00475881	0.0146842	0.746571
cg07939106	0.00174919	0.00262442	0.506654	-0.00276223	0.00148226	0.0653823	-0.00190297	0.00213511	0.374967
cg07939111	0.00474842	0.0170397	0.781087	0.00396588	0.00962393	0.681177	-0.00412839	0.0138627	0.766483
cg07939157	0.0412309	0.0527181	0.436041	0.0362311	0.0297749	0.226591	-0.027679	0.0428892	0.520202
cg07939196	-0.00276788	0.0234934	0.906455	-0.0100896	0.013269	0.448844	0.0152106	0.0191132	0.428062
cg07939207	0.00282662	0.00976712	0.772885	-0.00218699	0.00551642	0.692635	0.00330413	0.00794611	0.678452
cg07939214	-0.00593197	0.00707398	0.403756	-0.000162618	0.00399535	0.967616	0.00786191	0.00575509	0.17504
cg07939245	0.0114136	0.0134882	0.399506	-0.00887908	0.00761808	0.246635	0.00316541	0.0109734	0.773603
cg07939279	-0.00383341	0.029051	0.895291	0.0019866	0.0164079	0.903879	0.0076458	0.0236347	0.747006
cg07939285	-0.00445451	0.00501608	0.376691	-0.00143936	0.00283306	0.612553	0.00887238	0.00408087	0.0321023
cg07939354	-0.00818253	0.00788458	0.301922	0.00559564	0.00445317	0.211903	0.000667258	0.00641456	0.917364
cg07939436	0.00348666	0.00562735	0.536964	-0.00308965	0.0031783	0.33339	-0.00357156	0.00457817	0.437195
cg07939445	0.0251544	0.0141065	0.0776519	-0.0158346	0.00796726	0.0496617	-0.0216107	0.0114764	0.0626583
cg07939497	-0.0188141	0.0131232	0.154855	0.0151641	0.00741193	0.0434441	0.00381716	0.0106765	0.721464
cg07939499	0.0404983	0.0282597	0.155019	-0.0145462	0.015961	0.364341	-0.0207178	0.0229909	0.369728
cg07939503	0.00466518	0.0139989	0.739656	0.00165365	0.00790653	0.834766	-0.00289626	0.0113889	0.799793
cg07939517	0.0190794	0.00907567	0.0380943	-0.00358261	0.00512589	0.486255	-0.0177386	0.00738357	0.018169
cg07939519	-0.00492103	0.0133633	0.71348	-0.00115576	0.0075475	0.878609	0.00179916	0.0108718	0.8689
cg07939567	-0.0127213	0.0149369	0.396474	0.00531271	0.00843627	0.530326	0.00401124	0.012152	0.742037
cg07939591	-0.00500618	0.00934686	0.593449	0.00627601	0.00527906	0.237372	0.00686223	0.0076042	0.369043
cg07939626	-0.00520127	0.0268328	0.846702	0.0102409	0.015155	0.500796	0.00357422	0.02183	0.870281
cg07939646	0.0228564	0.0142771	0.112614	-0.015912	0.00806361	0.0512768	-0.00830336	0.0116152	0.476389
cg07939743	-0.0185178	0.0391318	0.637111	-0.00861934	0.0221014	0.69739	0.0271833	0.0318359	0.395267
cg07939752	-0.0676123	0.0250706	0.00824071	0.028654	0.0141598	0.0457319	0.0502837	0.0203964	0.0154276
cg07939831	0.0136669	0.0166755	0.414447	-0.0013685	0.00941827	0.88477	-0.0167553	0.0135665	0.219764
cg07939836	-0.00639302	0.0101436	0.529997	0.00840012	0.00572906	0.145787	-0.00140786	0.0082524	0.86489
cg07939845	0.016316	0.0549488	0.767147	0.0032997	0.0310348	0.915544	-0.0079744	0.044704	0.858791
cg07939922	-0.000199147	0.00622226	0.974533	-0.00441486	0.0035143	0.21201	0.00383207	0.00506216	0.450865
cg07940010	0.000263932	0.0399423	0.994741	-0.0155273	0.0225592	0.492896	-0.0140048	0.0324953	0.66743
cg07940011	-0.0226069	0.0091527	0.0152407	-0.00268267	0.0051694	0.604964	0.0223595	0.00744624	0.00339468
cg07940013	0.00196919	0.0195704	0.920057	0.00483342	0.0110533	0.662867	0.0158012	0.0159216	0.323428
cg07940072	-0.0220685	0.0281966	0.435712	0.00899174	0.0159253	0.573623	-0.00742584	0.0229396	0.746845
cg07940162	-0.00606941	0.0270968	0.823231	0.0139105	0.0153041	0.365613	0.0167491	0.0220448	0.449212
cg07940256	-0.00587274	0.0245728	0.81161	-0.00882209	0.0138786	0.526479	-0.00207729	0.0199914	0.917454
cg07940280	0.00929306	0.012955	0.474873	-0.00852184	0.00731691	0.246977	-0.0034175	0.0105396	0.746437
cg07940283	-0.00633381	0.0188285	0.737292	-0.00659061	0.0106342	0.536858	0.00375354	0.015318	0.806938
cg07940357	-0.0393844	0.0234481	0.0962125	0.0167901	0.0132434	0.207869	0.0132613	0.0190764	0.488594
cg07940373	-0.00196704	0.00940562	0.834777	0.000683025	0.00531225	0.897957	0.00802547	0.00765201	0.296847
cg07940377	-0.0291929	0.0176497	0.101325	0.011245	0.00996849	0.262052	0.0163156	0.0143591	0.258619
cg07940380	0.00516623	0.0067893	0.448522	0.00364524	0.00383457	0.344133	-0.00908345	0.00552348	0.103274
cg07940428	0.00184071	0.00929466	0.843425	0.000609525	0.00524958	0.907804	0.00256757	0.00756173	0.734923
cg07940440	0.00311267	0.0041618	0.456303	-0.00278857	0.00235056	0.238355	-0.00104115	0.00338586	0.759115
cg07940485	-0.00207177	0.00225832	0.361188	0.00200764	0.00127549	0.118707	0.00111831	0.00183727	0.544145
cg07940502	-0.040906	0.0346506	0.240648	0.0262887	0.0195705	0.182283	0.0156447	0.0281902	0.580179
cg07940547	0.010496	0.025437	0.680782	-0.00572819	0.0143667	0.690972	0.000150713	0.0206944	0.994204
cg07940585	0.000462353	0.00924077	0.960197	-0.0134779	0.00521914	0.0112907	0.00393893	0.00751789	0.601503
cg07940593	-0.00540687	0.0199422	0.786863	0.00833769	0.0112633	0.460915	0.0124648	0.0162241	0.444164
cg07940611	0.0327033	0.033459	0.330772	0.00101066	0.0188975	0.957457	-0.0140253	0.0272208	0.607546
cg07940703	0.0220861	0.0260257	0.398158	-0.0280234	0.0146992	0.0595201	-0.0201668	0.0211734	0.343206
cg07940707	-0.0155226	0.0236848	0.513756	0.0255175	0.0133771	0.0593766	0.00442846	0.019269	0.818708
cg07940714	0.016877	0.0191729	0.380875	-0.00457591	0.0108287	0.673534	0.00790344	0.0155982	0.613511
cg07940734	-0.00806217	0.0206781	0.697464	0.0203604	0.0116789	0.0844073	-0.00887948	0.0168228	0.598814
cg07940761	-0.00602001	0.0179115	0.737515	0.0140086	0.0101163	0.169272	-0.000731416	0.014572	0.96007
cg07940793	0.00817863	0.00720741	0.259246	-0.00283614	0.00407071	0.487629	-0.00448702	0.00586364	0.445974
cg07940794	0.0263358	0.0197156	0.184714	-0.0102257	0.0111353	0.360706	-0.0105389	0.0160398	0.512688
cg07940804	-0.0235957	0.0185943	0.207455	0.00432592	0.010502	0.681301	0.0124122	0.0151275	0.413918
cg07940903	0.00114252	0.00342603	0.739483	-0.000265528	0.001935	0.891135	-4.79197e-05	0.00278727	0.986318
cg07940971	0.00163242	0.00300858	0.588644	-0.000365057	0.00169923	0.830341	-0.00347308	0.00244765	0.159088
cg07941017	-0.0012971	0.00410219	0.752525	0.000455812	0.0023169	0.844443	0.00199931	0.00333737	0.55051
cg07941045	-0.012215	0.0421112	0.772379	-0.00473938	0.0237842	0.842467	-0.0109716	0.0342598	0.749462
cg07941107	-0.00842861	0.0146748	0.56704	-0.000656517	0.00828823	0.937026	0.00476749	0.0119388	0.690519
cg07941108	0.0375601	0.0252962	0.140804	-0.000924722	0.0142872	0.948526	-0.0163099	0.0205799	0.429975
cg07941143	-0.015286	0.00889723	0.0889432	0.00587957	0.00502511	0.244823	0.0150578	0.0072384	0.0401102
cg07941233	-0.00203657	0.00914006	0.824141	-0.000190881	0.00516227	0.970579	-1.3057e-05	0.00743596	0.998603
cg07941297	3.21866e-05	0.00295337	0.991327	0.00113455	0.00166805	0.498005	0.000321859	0.00240273	0.893712
cg07941301	0.00920163	0.0115468	0.427437	-0.00755878	0.00652158	0.249256	-0.00140166	0.00939399	0.881696
cg07941396	-0.0185541	0.0188476	0.327332	0.00388703	0.0106451	0.715787	0.0134144	0.0153336	0.383804
cg07941411	0.00434475	0.0153706	0.778028	-0.00228626	0.00868122	0.792828	0.00493866	0.0125048	0.693745
cg07941474	0.00733618	0.00754938	0.333563	0.00632815	0.00426386	0.140982	-0.000979167	0.00614185	0.873662
cg07941506	-0.0609639	0.030188	0.0461687	0.0250778	0.0170501	0.14454	0.0295424	0.0245597	0.231919
cg07941542	-0.002246	0.0148516	0.880106	0.00770972	0.00838813	0.360288	-0.00233175	0.0120826	0.847371
cg07941567	0.000727784	0.00970851	0.940397	0.0023868	0.00548332	0.664313	0.00118757	0.00789842	0.880794
cg07941571	-0.023645	0.0252241	0.350858	-0.00265697	0.0142464	0.852437	0.00439867	0.0205212	0.830722
cg07941588	-0.0107828	0.029516	0.71566	-0.0142447	0.0166705	0.394918	0.0114034	0.0240129	0.635924
cg07941606	0.00231186	0.00883521	0.79413	-0.000414782	0.00499008	0.933925	-0.00584139	0.00718794	0.41838
cg07941628	0.0805942	0.0743668	0.28114	-0.0381555	0.042002	0.365885	-0.0560565	0.0605016	0.356448
cg07941680	0.0370716	0.0285267	0.196808	-0.0195042	0.0161117	0.228977	-0.014415	0.0232081	0.535963
cg07941711	-0.00327204	0.00465519	0.483797	0.00109705	0.00262923	0.677407	8.75441e-05	0.00378727	0.981605
cg07941716	0.0209684	0.0121872	0.0884934	-0.00528334	0.00688329	0.444594	-0.012602	0.00991501	0.206737
cg07941774	0.00150854	0.0163976	0.926888	0.00813495	0.00926127	0.381884	-0.00377371	0.0133404	0.777866
cg07941860	-0.0351313	0.0348198	0.315486	0.00427204	0.019666	0.828481	0.00411087	0.0283279	0.884916
cg07941916	-0.00598944	0.0232525	0.797269	-0.0033968	0.0131329	0.796449	-0.00319136	0.0189172	0.86638
cg07941927	0.00146214	0.0266462	0.956352	-0.00753458	0.0150497	0.617742	-0.0118193	0.0216782	0.586846
cg07941938	0.00641646	0.0178515	0.720043	-0.0063949	0.0100825	0.527389	0.000935666	0.0145232	0.948763
cg07941953	-0.00321172	0.0116485	0.783344	-0.00054829	0.00657903	0.933752	0.00807486	0.00947673	0.396252
cg07941983	0.0169312	0.0216704	0.436506	-0.00983943	0.0122393	0.42339	-0.00716031	0.0176301	0.685524
cg07942010	0.00200363	0.00341175	0.55837	5.85061e-05	0.00192694	0.97584	-0.00241037	0.00277565	0.387298
cg07942040	0.00941683	0.0279364	0.736777	-0.0167045	0.0157784	0.292339	0.0158521	0.0227279	0.487156
cg07942085	0.000767902	0.00311027	0.805508	-0.000694211	0.00175667	0.693564	0.00273444	0.00253038	0.282508
cg07942120	-0.00531231	0.00946908	0.576066	-0.00203218	0.00534809	0.704781	0.00280555	0.00770363	0.716504
cg07942135	-0.0834952	0.0493861	0.0940799	0.0645419	0.0278931	0.0227616	0.0640302	0.0401784	0.114235
cg07942178	-0.034676	0.0152553	0.0252069	0.0118564	0.00861614	0.171938	0.0190375	0.0124111	0.128274
cg07942182	0.0502623	0.0206078	0.0165273	-0.00216392	0.0116392	0.852894	-0.0561027	0.0167656	0.00116226
cg07942194	-0.0203015	0.0125406	0.10869	0.00632239	0.00708285	0.37424	0.0145039	0.0102025	0.158315
cg07942217	0.0171017	0.00974917	0.0825275	-0.00551234	0.00550629	0.319244	-0.0156168	0.00793151	0.0517829
cg07942245	0.000394709	0.0418207	0.992489	0.00243409	0.0236201	0.918133	-0.00382347	0.0340235	0.910754
cg07942324	-0.0154767	0.0190558	0.418659	0.0130004	0.0107626	0.229984	0.00459055	0.015503	0.767774
cg07942354	0.00389073	0.00439376	0.378048	-0.00114389	0.00248158	0.645855	-0.00204769	0.00357458	0.56806
cg07942355	0.000623084	0.00892228	0.944468	-0.00306805	0.00503926	0.544047	0.00827952	0.00725878	0.256807
cg07942394	-0.00557359	0.0103551	0.591626	0.00628074	0.0058485	0.285501	0.00256611	0.00842444	0.761314
cg07942492	0.000962484	0.0207583	0.963113	0.00548679	0.0117242	0.640831	-0.00561248	0.016888	0.740346
cg07942497	-0.0017591	0.0171932	0.918716	-0.00140823	0.00971063	0.884993	-0.00142533	0.0139876	0.919045
cg07942500	0.0449741	0.0335645	0.183366	-0.0275703	0.018957	0.149043	-0.0104065	0.0273066	0.703954
cg07942519	0.0120845	0.0234581	0.607605	0.00141651	0.013249	0.915075	-0.0230526	0.0190845	0.229984
cg07942554	-0.0361644	0.0266447	0.177808	0.0168456	0.0150488	0.265706	0.0251541	0.021677	0.248703
cg07942598	0.0031836	0.00335549	0.34507	-0.0006996	0.00189516	0.712812	-0.00397326	0.00272988	0.148735
cg07942605	-0.00802863	0.0111108	0.471647	0.00717862	0.00627531	0.255432	0.0154692	0.00903924	0.0901823
cg07942622	0.0260371	0.0129836	0.0476801	-0.0128434	0.00733309	0.0830008	-0.0202288	0.0105629	0.0583984
cg07942687	0.00802624	0.0104735	0.445319	-0.00332513	0.00591541	0.575323	-0.00626672	0.00852082	0.463816
cg07942727	0.00224122	0.0248399	0.928291	-0.0117848	0.0140295	0.402951	0.00149218	0.0202087	0.941289
cg07942729	0.0146893	0.00800035	0.0693773	-0.0124846	0.00451856	0.006842	-0.00233356	0.00650874	0.720721
cg07942740	-0.0309144	0.0344936	0.372323	0.00143726	0.0194818	0.94134	0.00649535	0.0280625	0.81744
cg07942762	0.0118341	0.00858665	0.17128	-0.000994913	0.0048497	0.837881	-0.0126351	0.00698572	0.0735633
cg07942774	-0.0342037	0.0372992	0.361389	0.00982189	0.0210664	0.642082	0.00674602	0.030345	0.824535
cg07942783	0.00573403	0.0174721	0.743474	0.00090435	0.00986817	0.927169	0.00926868	0.0142146	0.515892
cg07942837	0.00500312	0.00409414	0.224631	-0.000442416	0.00231235	0.848665	-0.00365665	0.00333081	0.274971
cg07942842	0.018898	0.0190485	0.323594	-0.00906121	0.0107585	0.401707	-0.00518801	0.0154971	0.738511
cg07942847	0.0196286	0.0138232	0.158789	-0.0118157	0.0078073	0.133393	-0.0122694	0.011246	0.277945
cg07942920	0.00414958	0.0116679	0.722874	0.00494321	0.00658999	0.454986	-0.00505156	0.00949252	0.595818
cg07942932	0.00759065	0.00540009	0.16299	-0.00348727	0.00304995	0.255663	-0.00413573	0.00439328	0.348827
cg07942990	-0.0381972	0.0167757	0.0249645	0.0219425	0.00947485	0.0226498	0.0216768	0.013648	0.115444
cg07942995	-0.0850053	0.0352721	0.0178191	0.0378225	0.0199215	0.0605625	0.0508201	0.0286959	0.0796715
cg07942997	0.0805029	0.0459685	0.0830298	-0.0431777	0.0259628	0.0994953	-0.0718589	0.037398	0.0575789
cg07943071	-0.00345355	0.0127471	0.787016	0.00409739	0.0071995	0.570575	0.00415197	0.0103705	0.68976
cg07943079	-0.0104582	0.0145449	0.473832	-0.00710397	0.00821489	0.389278	0.00679331	0.0118331	0.56722
cg07943104	-0.0307611	0.0148391	0.040799	0.0042652	0.00838106	0.61196	0.026094	0.0120725	0.0330964
cg07943106	-0.0690321	0.0339133	0.0444949	0.0338118	0.019154	0.0806355	0.0184823	0.0275904	0.504509
cg07943111	0.0118655	0.0273112	0.664911	-0.000273964	0.0154252	0.985866	-0.0262492	0.0222192	0.240313
cg07943152	0.0149378	0.0116125	0.20135	-0.0070478	0.00655871	0.285206	-0.0115536	0.00944747	0.22429
cg07943158	-0.00591137	0.0140075	0.673938	-0.00150702	0.00791136	0.849321	0.00394537	0.0113959	0.729927
cg07943211	-0.0135711	0.00919015	0.142964	0.0040288	0.00519055	0.439513	0.00126416	0.00747671	0.866082
cg07943245	-0.00373625	0.0500639	0.940662	0.019841	0.0282759	0.484533	0.00511817	0.0407298	0.900257
cg07943346	-0.0215255	0.0191158	0.262891	0.0073368	0.0107965	0.49839	0.00999397	0.0155518	0.521969
cg07943387	-0.00986234	0.0164084	0.549192	-0.00130651	0.00926739	0.888176	0.0190375	0.0133492	0.157012
cg07943432	0.074222	0.036138	0.042653	-0.0517883	0.0204106	0.0127474	-0.0247269	0.0294003	0.402372
cg07943461	-0.0162198	0.0121608	0.185369	0.0117688	0.00686835	0.0897853	0.0025559	0.00989349	0.796685
cg07943473	0.000559161	0.014478	0.969271	0.00210538	0.00817711	0.797354	-0.00142607	0.0117787	0.903882
cg07943492	-0.0235075	0.0151523	0.124027	0.00442618	0.00855796	0.606182	0.0132302	0.0123273	0.285795
cg07943542	0.00622014	0.0120594	0.60716	-0.000636116	0.00681107	0.925781	-0.0161225	0.00981097	0.103522
cg07943548	-0.00447732	0.040918	0.913092	0.00845985	0.0231103	0.715106	0.0224069	0.0332891	0.502467
cg07943630	-0.00560453	0.00756515	0.460565	0.00666401	0.00427276	0.122067	-0.000761589	0.00615468	0.901773
cg07943639	-0.017006	0.00886699	0.0580344	0.00571987	0.00500804	0.256179	0.0115077	0.0072138	0.113879
cg07943658	-0.0324769	0.0361047	0.37058	-0.0130384	0.0203917	0.524057	0.000977894	0.0293732	0.973509
cg07943683	-0.00351744	0.00312011	0.262349	0.00130836	0.00176222	0.459593	0.00221137	0.00253839	0.38579
cg07943693	0.0171723	0.0242386	0.480336	-0.0102502	0.0136899	0.455806	-0.0052887	0.0197195	0.789112
cg07943737	-0.0172061	0.0182942	0.349264	0.0122683	0.0103325	0.237961	-0.00239973	0.0148834	0.87224
cg07943766	0.0108032	0.0118084	0.362501	-0.014845	0.00666932	0.0283147	-0.0109955	0.0096068	0.255184
cg07943780	0.069977	0.0284921	0.0158089	-0.0431497	0.0160922	0.00860372	-0.0429219	0.02318	0.0670825
cg07943832	-0.00487539	0.0200921	0.808782	-0.00210663	0.0113479	0.853111	0.000953052	0.016346	0.953625
cg07943881	-0.0101527	0.0189181	0.592716	0.000811057	0.0106849	0.939648	0.00552004	0.015391	0.720625
cg07943907	-0.135367	0.0459327	0.00400931	0.0655607	0.0259426	0.0130992	0.0848332	0.0373689	0.0253881
cg07943927	0.00989371	0.0142898	0.490347	0.00377979	0.0080708	0.640589	-0.0100913	0.0116256	0.387501
cg07943959	0.000656556	0.00264945	0.804802	-0.000855464	0.0014964	0.568847	-0.000250688	0.00215548	0.907651
cg07944051	0.00647768	0.0213907	0.762664	-0.00279768	0.0120814	0.817355	-0.00598867	0.0174025	0.731489
cg07944060	-0.021571	0.0137021	0.118644	0.00211344	0.00773888	0.785356	0.0141431	0.0111474	0.207542
cg07944124	-0.00465952	0.0254778	0.855266	0.00155018	0.0143897	0.914431	0.00931089	0.0207276	0.654278
cg07944221	0.004848	0.0213571	0.820899	0.000260104	0.0120624	0.98284	0.0152926	0.0173753	0.380939
cg07944248	0.0308511	0.0214883	0.154267	-0.0157306	0.0121365	0.197973	-0.0194886	0.017482	0.26767
cg07944258	-0.03214	0.0301665	0.289304	-0.00197852	0.0170379	0.907791	0.00314453	0.0245422	0.898311
cg07944287	0.000194408	0.00317937	0.951367	-0.000584777	0.0017957	0.74538	0.000104765	0.0025866	0.967775
cg07944332	0.0245944	0.0273218	0.370235	-0.0103417	0.0154312	0.504322	-0.0116411	0.0222279	0.601657
cg07944381	-0.0172	0.0141253	0.226272	0.0130234	0.0079779	0.105796	0.0111291	0.0114917	0.335207
cg07944396	-0.0272533	0.0211533	0.20065	0.0100615	0.0119473	0.401747	0.0236517	0.0172094	0.172468
cg07944400	-0.0306342	0.0326037	0.349738	0.0315095	0.0184144	0.0902203	0.0257125	0.026525	0.334749
cg07944405	-0.00709594	0.0139558	0.612275	0.00259331	0.00788218	0.74285	0.0155744	0.0113538	0.17328
cg07944409	-0.00308723	0.00704891	0.66237	-0.00345989	0.00398119	0.386938	-0.00224625	0.00573469	0.696134
cg07944420	0.0118913	0.0156575	0.449396	0.0027473	0.00884327	0.756715	-0.0119409	0.0127382	0.350855
cg07944445	-0.0206017	0.0230961	0.374578	-0.00755506	0.0130446	0.563801	0.0302629	0.01879	0.110486
cg07944459	0.00820089	0.0134239	0.542669	-0.00943664	0.00758176	0.216229	-0.00198165	0.0109211	0.856388
cg07944469	0.00230096	0.00332576	0.490661	0.000107463	0.00187837	0.954494	-0.00151708	0.00270569	0.576282
cg07944599	0.00151901	0.00478768	0.75171	-0.00226226	0.00270406	0.404843	-0.000761322	0.00389505	0.845438
cg07944661	0.00517445	0.00977502	0.597757	-0.00397409	0.00552089	0.473343	-0.000981516	0.00795253	0.902026
cg07944707	0.00248679	0.0135455	0.854716	-0.00270175	0.00765046	0.724735	-0.00247448	0.0110201	0.822802
cg07944721	0.00384773	0.0138577	0.781859	0.00436297	0.00782677	0.578497	-0.0060836	0.011274	0.590689
cg07944736	-0.00678958	0.00685061	0.324082	-0.000202653	0.00386919	0.958336	0.011232	0.00557336	0.0466123
cg07944740	-0.0522696	0.0378865	0.170839	0.0091197	0.0213981	0.670903	0.0236449	0.0308229	0.444853
cg07944745	0.0013373	0.0317323	0.96647	0.00258557	0.0179223	0.885587	-0.00503555	0.0258161	0.845754
cg07944762	0.00994194	0.0175275	0.571863	0.00503963	0.00989947	0.61184	-0.00355173	0.0142596	0.803823
cg07944793	-0.0300672	0.0179834	0.0977262	0.00867331	0.010157	0.395227	0.0249235	0.0146305	0.0916388
cg07944798	0.0058467	0.0030292	0.0564837	-0.00182624	0.00171088	0.288401	-0.00208435	0.00246442	0.399739
cg07944811	-0.00434469	0.0132114	0.742963	0.00668521	0.00746172	0.372483	-0.00143876	0.0107482	0.893788
cg07944831	0.00673307	0.0100667	0.505166	0.00428706	0.00568562	0.452646	-0.0123534	0.00818982	0.134674
cg07944862	0.0250138	0.0277625	0.369803	-0.0293404	0.0156801	0.0643031	-0.00960649	0.0225864	0.671535
cg07944863	0.00678104	0.0100718	0.50236	0.00149168	0.0056885	0.793697	0.000409814	0.00819398	0.960213
cg07944881	-0.00333584	0.0135455	0.805989	0.000447049	0.00765043	0.953521	0.00623737	0.01102	0.572686
cg07944900	0.0371101	0.0295617	0.212338	-0.0360234	0.0166963	0.0334054	-0.0275276	0.0240501	0.255165
cg07944907	-0.00518597	0.0117293	0.659362	0.00497382	0.00662463	0.454567	0.00405431	0.00954242	0.671861
cg07944916	-0.0112892	0.0154885	0.467816	0.0260582	0.00874784	0.00364753	0.000939112	0.0126008	0.940742
cg07944923	0.0463395	0.0526316	0.380769	-0.00145947	0.0297261	0.960942	-0.00161982	0.0428188	0.9699
cg07944936	-0.0213273	0.0519338	0.682217	0.0197596	0.029332	0.502117	0.0135637	0.0422511	0.748874
cg07944953	0.0188952	0.0218014	0.388226	-0.0134586	0.0123133	0.277067	-0.009957	0.0177367	0.575821
cg07945013	0.00165903	0.00296382	0.576919	-0.000248454	0.00167395	0.882313	0.000227807	0.00241123	0.924923
cg07945021	0.007088	0.0110432	0.522474	-0.00614915	0.00623715	0.326614	-0.000472879	0.00898427	0.958131
cg07945047	-0.0101249	0.0289269	0.727077	-0.00355206	0.0163378	0.828338	-0.00747622	0.0235337	0.751402
cg07945092	-0.0258791	0.0222586	0.247792	0.014223	0.0125716	0.260663	0.0172606	0.0181087	0.342849
cg07945134	-0.0138906	0.0149974	0.356618	0.00913172	0.00847047	0.283651	0.0169635	0.0122012	0.167585
cg07945148	0.000745385	0.00319826	0.816201	-0.0026834	0.00180636	0.140613	0.000422452	0.00260196	0.871358
cg07945177	-0.0583197	0.0267098	0.0313891	0.0216465	0.0150856	0.154495	0.0328637	0.0217299	0.133658
cg07945197	0.0288455	0.0265237	0.279467	-0.0159854	0.0149805	0.288555	-0.0153721	0.0215786	0.477923
cg07945221	0.0164364	0.012153	0.179343	-0.00391359	0.00686398	0.569872	-0.0081304	0.00988719	0.412893
cg07945259	-0.0242898	0.015829	0.128127	0.00994727	0.00894017	0.268581	0.0188691	0.0128778	0.146058
cg07945274	-0.0236499	0.0326841	0.47104	0.0225387	0.0184598	0.225031	0.0284319	0.0265904	0.287581
cg07945323	-0.0105122	0.0171047	0.540255	-0.00149686	0.00966065	0.877184	0.0041088	0.0139156	0.768416
cg07945335	-0.0194755	0.0299095	0.516475	0.00281826	0.0168927	0.867846	0.00907015	0.0243331	0.710139
cg07945394	-0.0152797	0.0106059	0.152863	0.0038303	0.00599017	0.524034	0.00867224	0.00862851	0.31734
cg07945407	0.0138647	0.00978931	0.159855	-0.00252514	0.00552895	0.648888	-0.0194752	0.00796416	0.0162551
cg07945425	0.00191199	0.00621953	0.759178	-0.000913407	0.00351276	0.79539	-0.00280217	0.00505994	0.580981
cg07945433	0.0179843	0.0119263	0.134784	-0.003984	0.00673592	0.555577	-0.0208135	0.00970273	0.034415
cg07945448	0.000431741	0.00491929	0.930243	-0.000515521	0.00277839	0.853184	0.000968797	0.00400212	0.809231
cg07945460	0.0320675	0.0114063	0.00595829	-0.00811852	0.00644224	0.210589	-0.0238901	0.00927969	0.0115359
cg07945473	0.000874719	0.0179712	0.961279	-0.00748858	0.0101501	0.462407	-0.00196153	0.0146206	0.89355
cg07945480	0.00453342	0.00428139	0.292264	-0.00118907	0.00241811	0.624008	-0.00134415	0.00348316	0.700408
cg07945575	0.0154267	0.0160736	0.339541	-0.00789133	0.00907829	0.386833	-0.00498546	0.0130768	0.703846
cg07945582	0.0290868	0.0244216	0.236519	-0.00509214	0.0137932	0.712792	-0.0177665	0.0198684	0.3734
cg07945618	0.0262506	0.0354172	0.460355	-0.0225994	0.0200035	0.261328	-0.00310872	0.0288139	0.914304
cg07945682	0.00870096	0.0159413	0.586434	-0.00481147	0.00900355	0.594277	-0.01582	0.0129691	0.225461
cg07945733	-0.0320571	0.0247817	0.19885	0.0311649	0.0139966	0.0282631	0.0316842	0.0201613	0.119281
cg07945746	-0.057849	0.0387926	0.139111	0.0278682	0.0219099	0.206402	0.0376308	0.03156	0.236
cg07945757	-0.0612313	0.0355222	0.0879068	0.0204217	0.0200628	0.311237	0.0325229	0.0288993	0.263174
cg07945777	-0.00184716	0.00327418	0.573933	-0.00169712	0.00184924	0.361008	0.00102931	0.00266373	0.700027
cg07945801	0.00104422	0.0248982	0.966632	0.00895113	0.0140624	0.525916	-0.00311357	0.0202561	0.878154
cg07945861	0.0130368	0.0302215	0.667143	0.0055173	0.017069	0.747205	0.00442671	0.0245869	0.85749
cg07945879	-0.0173443	0.0164817	0.295233	-0.00104588	0.00930881	0.910773	0.0195709	0.0134088	0.147611
cg07945907	-0.00336436	0.0100872	0.739448	3.02985e-05	0.00569719	0.995768	0.008366	0.00820649	0.310505
cg07945925	0.0053781	0.0130515	0.68119	-0.00484767	0.00737144	0.512319	-0.00346219	0.0106182	0.745071
cg07945971	0.0219634	0.0213144	0.305335	-0.00964362	0.0120383	0.425023	-0.0140772	0.0173405	0.418867
cg07946035	0.0119114	0.0209354	0.570686	0.00245034	0.0118242	0.836259	-0.015409	0.0170321	0.367843
cg07946277	-0.0107567	0.0328593	0.744096	-0.00615553	0.0185588	0.740841	-0.00121622	0.0267329	0.963805
cg07946300	-0.0132785	0.0144147	0.359219	0.0145871	0.00814135	0.0762621	0.0146305	0.0117272	0.215161
cg07946345	0.0231246	0.0156261	0.142114	-0.0105303	0.00882553	0.235687	-0.0195305	0.0127127	0.127687
cg07946373	-0.0102003	0.0109432	0.353567	-0.00268436	0.00618064	0.665013	0.0121167	0.00890288	0.17664
cg07946387	-0.0110188	0.0284393	0.699265	0.000420731	0.0160624	0.979156	-0.000522645	0.023137	0.982024
cg07946458	0.00424099	0.0037243	0.25759	-0.00284659	0.00210347	0.179078	-0.00141334	0.00302993	0.641923
cg07946469	0.00827967	0.0161774	0.609939	0.00518863	0.00913691	0.571418	-0.00947768	0.0131612	0.473164
cg07946536	-0.00282675	0.0097685	0.772907	-0.0034587	0.0055172	0.532186	-0.00575732	0.00794723	0.47052
cg07946583	-0.000204188	0.0045468	0.964272	-0.000960337	0.00256801	0.709241	-0.00171938	0.00369908	0.643096
cg07946584	0.00139991	0.00904945	0.87738	0.00874435	0.00511109	0.090271	-0.00427839	0.00736225	0.56249
cg07946591	0.00836909	0.00849534	0.326982	0.00462905	0.00479813	0.337039	-0.00682703	0.00691145	0.32569
cg07946607	-0.00429479	0.00646567	0.508093	-0.000713765	0.00365178	0.84544	0.00747832	0.00526019	0.158293
cg07946611	-0.0118068	0.0133943	0.380215	-0.00375568	0.00756502	0.620687	0.00746476	0.010897	0.494942
cg07946630	0.000802931	0.0116014	0.944963	-0.00358849	0.00655239	0.58517	-0.00868583	0.00943836	0.359692
cg07946633	0.00102014	0.0185788	0.956323	0.0129586	0.0104932	0.2198	-0.00235206	0.0151149	0.876659
cg07946652	-0.0192474	0.0155729	0.219429	0.0135243	0.0087955	0.12736	0.0124078	0.0126694	0.329819
cg07946776	-9.30347e-05	0.00875056	0.991539	0.00309563	0.00494227	0.532536	-0.00171902	0.00711908	0.809698
cg07946795	0.00122479	0.00575231	0.831831	0.00106368	0.00324888	0.744065	0.000312965	0.00467983	0.946817
cg07946827	0.00654337	0.00842151	0.439041	-0.00211394	0.00475643	0.657705	-0.00925808	0.00685138	0.17972
cg07946896	0.0101068	0.00695367	0.149294	-0.00727731	0.0039274	0.0668974	-0.0047836	0.0056572	0.399849
cg07946921	-0.00475728	0.0182571	0.794969	-0.00320027	0.0103115	0.756947	0.0057565	0.0148532	0.699182
cg07946961	0.0266649	0.0277663	0.33925	0.0197239	0.0156823	0.211483	-0.0278587	0.0225894	0.220428
cg07946965	-0.00889556	0.0595842	0.881629	0.0235974	0.0336529	0.484841	0.0145859	0.0484751	0.764133
cg07946977	0.0150981	0.045118	0.738615	-0.0157938	0.0254824	0.536834	-0.0237616	0.0367061	0.51892
cg07947016	0.000493973	0.0180643	0.97824	-0.00934478	0.0102027	0.361959	-0.000578325	0.0146964	0.96869
cg07947033	0.0352859	0.0297791	0.238915	-0.0132512	0.0168191	0.432679	-0.00417112	0.024227	0.863661
cg07947039	-0.00253733	0.0130412	0.846138	0.00696026	0.00736562	0.347	-0.00742494	0.0106098	0.485697
cg07947046	0.0326121	0.0400971	0.418002	-0.00776419	0.0226467	0.732453	-0.013238	0.0326213	0.685768
cg07947181	0.00184549	0.0152887	0.904168	0.0105723	0.00863497	0.223751	0.00449441	0.0124382	0.718624
cg07947220	0.00401681	0.0088509	0.650954	-0.00374418	0.00499895	0.455656	-0.00157755	0.00720071	0.827042
cg07947266	-0.0124276	0.0325488	0.703426	-0.00562242	0.0183834	0.760374	0.0395655	0.0264803	0.13835
cg07947315	-0.000667907	0.00452757	0.883025	-0.00320796	0.00255715	0.212642	-0.00024965	0.00368344	0.946102
cg07947320	-0.00811965	0.00991103	0.414629	0.00911527	0.0055977	0.106652	0.00205728	0.00806319	0.799146
cg07947385	-0.0026412	0.00780066	0.735645	-0.000833503	0.00440578	0.85034	0.00233678	0.00634628	0.713509
cg07947490	-0.00150167	0.00662355	0.821117	-0.00320629	0.00374095	0.393493	-0.000978087	0.00538864	0.856343
cg07947520	0.0238289	0.0157676	0.133941	-0.0113853	0.00890547	0.204106	-0.0151799	0.0128279	0.23953
cg07947522	-0.0133122	0.0187303	0.478937	0.00790985	0.0105788	0.456425	0.00543218	0.0152381	0.722243
cg07947531	0.00256665	0.0147219	0.861956	0.00309109	0.00831485	0.710878	-0.0067568	0.0119771	0.573945
cg07947533	0.000946476	0.00311435	0.761842	-0.00120439	0.00175897	0.49514	-0.00219601	0.0025337	0.388213
cg07947549	-0.00102754	0.00655524	0.875764	0.00365413	0.00370237	0.326087	-8.07185e-05	0.00533306	0.987955
cg07947613	-0.0142818	0.0134261	0.290063	0.00881114	0.00758301	0.248074	0.0057775	0.0109229	0.598047
cg07947615	0.0091003	0.0153231	0.55395	-0.00310837	0.00865439	0.720243	-0.00654196	0.0124662	0.600924
cg07947705	-0.0039606	0.025956	0.879036	0.0025185	0.0146598	0.863952	0.023106	0.0211167	0.276545
cg07947745	-0.0197617	0.0125829	0.119518	0.00974565	0.00710678	0.173408	0.00969313	0.0102369	0.34603
cg07947814	-0.0266824	0.0308241	0.388804	-0.0115201	0.0174093	0.509703	0.019373	0.0250771	0.441657
cg07947847	0.00636388	0.0126116	0.61497	-0.0076825	0.007123	0.283436	-0.00980767	0.0102603	0.341482
cg07947869	0.00855	0.00860151	0.322665	0.000321122	0.00485809	0.947433	-0.00480948	0.00699782	0.493528
cg07948000	0.0217454	0.019383	0.264656	-0.00895435	0.0109474	0.415376	0.00272924	0.0157692	0.86295
cg07948034	-0.00383634	0.0138735	0.782729	0.00732199	0.0078357	0.352374	0.000988514	0.0112869	0.930389
cg07948045	0.00335488	0.0390813	0.931766	0.00839495	0.0220729	0.704525	0.00108313	0.0317949	0.972894
cg07948085	0.00804081	0.0281585	0.775821	-0.0197264	0.0159038	0.217805	-0.00086826	0.0229085	0.969844
cg07948095	0.00222967	0.0136504	0.870586	-0.00225146	0.00770966	0.77088	0.00671715	0.0111053	0.546671
cg07948119	-0.0178173	0.0255811	0.487764	0.00125236	0.0144481	0.931103	0.0198546	0.0208117	0.342426
cg07948153	-0.000708543	0.0106571	0.947126	0.0023265	0.00601906	0.699948	-0.00556064	0.00867012	0.522788
cg07948194	0.0226975	0.0594504	0.703445	0.00729303	0.0335773	0.828503	-0.00187389	0.0483663	0.969174
cg07948196	0.00610441	0.00332499	0.069402	-0.00147925	0.00187794	0.432775	-0.00339501	0.00270507	0.212444
cg07948243	-0.015826	0.0533523	0.767376	-0.00378517	0.0301331	0.900294	0.00763983	0.0434051	0.860648
cg07948245	-0.00247036	0.00238242	0.302327	-0.000227937	0.00134558	0.865833	0.00302369	0.00193823	0.121978
cg07948256	0.0206444	0.0378999	0.587193	-0.0398897	0.0214057	0.0653852	-0.0238318	0.0308338	0.441434
cg07948323	0.0373734	0.033735	0.270638	-0.0279133	0.0190534	0.146121	-0.0274969	0.0274454	0.318871
cg07948328	0.00529417	0.0102386	0.606266	-0.0102655	0.00578271	0.0789674	-0.00141464	0.00832968	0.865493
cg07948341	0.0310703	0.0199485	0.122568	-0.000601221	0.0112668	0.957552	-0.0125906	0.0162292	0.439736
cg07948383	-0.0357126	0.0207138	0.0878427	0.0117032	0.011699	0.319603	0.0163014	0.0168518	0.335756
cg07948388	-0.00198515	0.00994034	0.842124	0.00331673	0.00561426	0.556035	-0.00191509	0.00808704	0.813298
cg07948401	0.0278921	0.0266719	0.29825	-0.014055	0.0150642	0.353109	-0.0197158	0.0216991	0.365793
cg07948408	-0.0577565	0.0308828	0.0644429	0.0324627	0.0174425	0.0657234	0.0166636	0.0251249	0.50874
cg07948410	-0.00592238	0.00839023	0.481946	0.00332663	0.00473876	0.484341	-0.00114096	0.00682593	0.867596
cg07948421	-0.00953717	0.0170519	0.577231	-0.00134284	0.00963083	0.889396	0.00409001	0.0138727	0.768752
cg07948432	0.00726906	0.0125006	0.56224	-0.00383103	0.00706027	0.588625	-0.0126458	0.0101699	0.21667
cg07948433	0.00657771	0.00931414	0.481735	0.00516859	0.00526058	0.328266	-0.00680054	0.00757758	0.371675
cg07948434	0.0158894	0.00926278	0.0894308	-0.0100666	0.00523157	0.0572308	-0.00762637	0.0075358	0.314021
cg07948468	0.0180218	0.0319997	0.574596	-0.0142755	0.0180733	0.431513	-0.00899677	0.0260336	0.730397
cg07948472	0.00315083	0.0179482	0.861009	0.00495456	0.0101371	0.626106	-0.0139842	0.0146019	0.340572
cg07948480	0.00775114	0.0150732	0.608248	0.00380488	0.0085133	0.655909	-0.0116613	0.0122629	0.343976
cg07948482	-0.0106924	0.0202374	0.598451	0.0104452	0.01143	0.363045	0.00465598	0.0164643	0.777933
cg07948496	0.0155065	0.0170563	0.365509	0.00752569	0.00963334	0.43656	-0.0235659	0.0138763	0.0926267
cg07948504	0.0013919	0.00719314	0.846965	-2.45086e-06	0.00406265	0.99952	-0.0011225	0.00585203	0.848285
cg07948534	-0.000375859	0.0133891	0.977662	-0.00251107	0.00756211	0.740554	-0.00032869	0.0108928	0.975989
cg07948574	-0.00558802	0.00952563	0.558801	-0.00496877	0.00538003	0.357985	0.00410311	0.00774965	0.597685
cg07948691	-0.0318992	0.0227948	0.164848	0.00821934	0.0128744	0.524686	0.018926	0.0185449	0.309979
cg07948732	0.0138516	0.0137883	0.31757	-0.0115276	0.00778758	0.142013	-0.00657207	0.0112176	0.559309
cg07948769	-0.00117577	0.031848	0.970625	0.00869021	0.0179876	0.630087	0.00616947	0.0259102	0.812293
cg07948841	-0.00635032	0.0188556	0.736998	-0.0111149	0.0106496	0.299193	0.00461743	0.0153401	0.764049
cg07948866	-0.0130788	0.0369587	0.724191	-0.0144782	0.0208741	0.489577	0.00229248	0.030068	0.939381
cg07948875	0.0310212	0.0448037	0.490336	-0.0284637	0.0253049	0.26341	-0.0371937	0.0364504	0.310055
cg07948951	-0.0177138	0.0444768	0.691298	-0.00284093	0.0251203	0.910188	-0.0105033	0.0361844	0.772223
cg07948952	0.00600184	0.034524	0.862346	-0.00230604	0.019499	0.9061	0.0238951	0.0280872	0.396984
cg07948968	-0.0240929	0.0140186	0.0888376	0.00726704	0.00791763	0.360961	0.0127778	0.0114049	0.265291
cg07949011	-0.00190942	0.0221329	0.931427	0.0047224	0.0125005	0.706414	0.0163966	0.0180063	0.364739
cg07949028	0.00270767	0.0112392	0.810126	0.00368775	0.00634787	0.562613	0.000380271	0.00914376	0.966912
cg07949060	-0.015932	0.0250297	0.525918	-0.00376993	0.0141366	0.790277	0.0253779	0.0203631	0.215636
cg07949073	-0.0145246	0.0124063	0.244541	0.00368526	0.00700703	0.60012	0.00606065	0.0100933	0.549582
cg07949083	-0.000585489	0.00292148	0.841576	0.00230863	0.00165004	0.164929	-0.00338181	0.00237679	0.157956
cg07949098	-0.000341226	0.0027456	0.901347	-0.00273187	0.0015507	0.0812383	0.000590757	0.0022337	0.79197
cg07949141	0.00716358	0.0242852	0.768635	-0.00230312	0.0137162	0.866998	-0.00170154	0.0197574	0.931545
cg07949217	-0.0143828	0.0211704	0.498496	0.00663652	0.0119569	0.580135	0.00874309	0.0172233	0.612853
cg07949294	0.0515827	0.0300121	0.0888209	-0.036875	0.0169507	0.0320027	-0.0354984	0.0244165	0.149179
cg07949309	-0.00914557	0.0108166	0.399886	0.00251066	0.00610918	0.681996	0.00716456	0.00879995	0.417527
cg07949317	0.032262	0.0246737	0.194086	-0.0104405	0.0139356	0.455532	-0.0100033	0.0200735	0.619366
cg07949356	0.00937543	0.0081493	0.252754	-0.00296285	0.00460269	0.521259	-0.00211532	0.00662992	0.750362
cg07949416	-0.0192675	0.0202276	0.343167	-0.0124068	0.0114244	0.280149	0.0109315	0.0164563	0.508072
cg07949433	-0.00389605	0.00430141	0.367284	0.00043373	0.00242942	0.858673	0.00431812	0.00349944	0.220174
cg07949478	0.0195101	0.0188832	0.304054	-0.00619339	0.0106651	0.562767	-0.0135978	0.0153626	0.378254
cg07949500	0.0300429	0.0181837	0.101696	-0.00946281	0.0102701	0.359105	-0.0183823	0.0147935	0.216983
cg07949516	-0.00513095	0.00868819	0.55617	0.00314717	0.00490705	0.522788	0.00612426	0.00706833	0.388367
cg07949587	0.0130343	0.0168673	0.441527	-0.000593047	0.00952659	0.950489	-0.00537285	0.0137225	0.696252
cg07949597	0.00373521	0.0270603	0.890498	-0.0127623	0.0152835	0.40573	0.0107443	0.0220151	0.626611
cg07949612	-0.000766805	0.0113915	0.946469	-0.00276346	0.00643388	0.668489	0.00129602	0.00926765	0.88907
cg07949679	-0.0549159	0.0285805	0.0575807	0.0173799	0.0161421	0.284268	0.0261309	0.0232519	0.263836
cg07949720	0.00447582	0.00395144	0.260101	-0.00187744	0.00223176	0.402263	-0.00392897	0.00321472	0.224571
cg07949738	0.0078782	0.032631	0.809724	-0.00692818	0.0184298	0.707787	-0.00250168	0.0265471	0.925115
cg07949863	-0.0349266	0.0302267	0.250699	0.0120533	0.0170719	0.481843	0.0216447	0.0245911	0.380914
cg07949895	-0.00321467	0.0141733	0.821043	-0.00497512	0.00800502	0.535714	0.00449137	0.0115308	0.697743
cg07949967	0.0238168	0.022139	0.284664	-0.0337285	0.012504	0.00822807	-0.0163293	0.0180113	0.366834
cg07949986	-0.0210114	0.0258236	0.417818	0.0393879	0.0145851	0.00815626	-0.00194468	0.021009	0.926439
cg07950000	0.016282	0.0122696	0.187586	-0.00396875	0.00692984	0.568157	-0.0108448	0.00998206	0.279956
cg07950002	-0.00840775	0.0168508	0.61893	-0.00551678	0.00951724	0.563473	0.00202837	0.0137091	0.88268
cg07950011	-0.0102635	0.0203	0.61428	-0.00276404	0.0114654	0.809999	0.00544065	0.0165152	0.742532
cg07950084	0.0130209	0.0169801	0.445024	-0.00145972	0.00959028	0.879335	-0.0113853	0.0138143	0.411844
cg07950122	0.0037341	0.0079167	0.638208	-0.000182367	0.00447132	0.96755	-0.00241205	0.00644069	0.70884
cg07950158	0.0043682	0.00321679	0.177602	-0.00219443	0.00181683	0.230016	-0.00320415	0.00261704	0.223759
cg07950216	-0.00723612	0.00725528	0.321047	0.00492073	0.00409775	0.232709	0.00639535	0.00590259	0.281253
cg07950220	-0.0429768	0.0279226	0.126992	0.0128876	0.0157705	0.415799	0.0326892	0.0227166	0.153337
cg07950244	0.00154131	0.00903254	0.864859	-0.00171881	0.00510153	0.736897	-0.00235574	0.00734848	0.749215
cg07950252	0.000145066	0.00955743	0.987921	0.00492072	0.00539799	0.364225	0.00027217	0.00777551	0.972148
cg07950296	-0.00644548	0.0326349	0.843844	0.00115483	0.0184321	0.95017	-0.00151437	0.0265504	0.954631
cg07950307	-0.00530148	0.0157192	0.736641	-0.000884969	0.00887812	0.920802	0.0130728	0.0127885	0.309186
cg07950353	-0.0211228	0.0213494	0.324912	-0.00420084	0.0120581	0.728298	0.00836353	0.017369	0.63122
cg07950397	0.0228689	0.0199507	0.254474	0.000453309	0.0112681	0.967992	-0.0137812	0.016231	0.397914
cg07950434	-0.000608371	0.00281969	0.829625	0.00177387	0.00159255	0.268066	-0.00255412	0.00229398	0.26826
cg07950457	0.00917707	0.0117558	0.436896	0.00711602	0.00663965	0.286466	-0.0107292	0.00956405	0.264676
cg07950469	0.0353715	0.0172438	0.0429093	-0.00984961	0.00973919	0.314345	-0.0182442	0.0140288	0.196485
cg07950491	-0.0102413	0.011623	0.380409	0.00188985	0.00656463	0.774044	0.00155914	0.009456	0.869375
cg07950577	-0.00206624	0.00781281	0.791974	0.00442941	0.00441264	0.317946	-0.00132776	0.00635616	0.834965
cg07950590	-0.00260616	0.0197846	0.895471	-0.00986619	0.0111743	0.37943	0.00475785	0.0160959	0.768166
cg07950608	-0.00878424	0.0180946	0.628433	-0.000330397	0.0102198	0.974275	0.0112034	0.014721	0.448454
cg07950661	0.00288177	0.00874693	0.742511	0.00108805	0.00494022	0.82614	-0.00565114	0.00711612	0.429038
cg07950722	-0.0119699	0.0222004	0.590988	0.00588085	0.0125387	0.640099	0.0150377	0.0180613	0.407098
cg07950795	0.010871	0.0207253	0.601095	0.00378779	0.0117055	0.746938	-0.0149126	0.0168612	0.378629
cg07950798	-0.00535681	0.00896043	0.551333	0.00143937	0.00506081	0.776693	0.00225551	0.00728982	0.75767
cg07950803	-0.00898376	0.0234135	0.702032	-0.00229018	0.0132238	0.862863	0.0161444	0.0190482	0.398753
cg07950855	0.0155848	0.0141832	0.274539	-0.0073912	0.0080106	0.358441	-0.0134414	0.0115388	0.246895
cg07950857	-0.0162088	0.028665	0.573056	0.0325678	0.0161899	0.047006	0.00455566	0.0233206	0.845524
cg07950964	0.0120062	0.0241498	0.620192	-0.0119755	0.0136397	0.382095	-0.0404993	0.0196472	0.0419201
cg07951083	-0.0264901	0.0225718	0.243403	0.0200836	0.0127485	0.118394	0.0171017	0.0183635	0.353993
cg07951103	-0.00807111	0.00830447	0.333494	-0.00110932	0.00469033	0.813529	0.0106306	0.00675616	0.118832
cg07951118	0.00387141	0.0034078	0.258708	-0.000541718	0.00192471	0.778955	-0.002262	0.00277244	0.416541
cg07951135	-0.00297697	0.00409841	0.469342	0.000231062	0.00231476	0.920691	0.00196273	0.00333429	0.557451
cg07951193	0.00474353	0.0107227	0.659187	-0.0055529	0.00605611	0.361441	-0.00210896	0.00872349	0.809474
cg07951201	-0.00780793	0.0462458	0.866274	-0.0286132	0.0261194	0.275993	-0.00862788	0.0376236	0.819097
cg07951209	0.00742283	0.0128853	0.565888	-0.000409732	0.00727754	0.955217	-0.00516777	0.0104829	0.623136
cg07951301	0.005865	0.00912882	0.522068	-0.000262852	0.00515592	0.959445	0.00137543	0.00742682	0.853457
cg07951348	0.00288452	0.0040096	0.473605	0.000189789	0.0022646	0.933381	-0.00501305	0.00326204	0.127569
cg07951355	-0.0220639	0.0210432	0.296985	0.0294042	0.0118851	0.0150784	0.000525238	0.0171198	0.975587
cg07951374	0.00127394	0.00717592	0.859459	-0.00272392	0.00405293	0.503109	-0.00249492	0.00583802	0.670057
cg07951417	0.011197	0.0386148	0.772455	0.0138383	0.0218094	0.527225	0.00702276	0.0314153	0.823576
cg07951418	-0.0330425	0.0240902	0.173315	0.00878232	0.013606	0.520129	0.0229761	0.0195987	0.243908
cg07951455	-0.0215069	0.0269641	0.427023	0.00944959	0.0152292	0.536374	0.0157527	0.0219368	0.474407
cg07951519	0.00898541	0.00673186	0.185048	-0.00412152	0.00380212	0.281023	-0.00656508	0.00547675	0.233528
cg07951579	0.0155556	0.0165396	0.349273	-0.0167538	0.00934151	0.0759802	0.000143971	0.0134559	0.991485
cg07951589	-0.00567931	0.0122296	0.643397	0.00562389	0.0069072	0.417501	0.00305139	0.00994945	0.759731
cg07951674	-0.0367357	0.0259119	0.159446	0.0222452	0.0146349	0.131728	0.0298007	0.0210808	0.160635
cg07951728	0.013351	0.0249704	0.594088	-0.0164336	0.0141032	0.24675	-0.0071993	0.0203149	0.723811
cg07951749	0.0014139	0.00743143	0.8495	-0.00416715	0.00419724	0.323237	0.00379081	0.00604589	0.532113
cg07951810	-0.000289825	0.00313309	0.926486	-0.00189466	0.00176956	0.286935	0.000748602	0.00254895	0.769616
cg07951900	0.00367401	0.0156036	0.814343	-0.0103209	0.00881282	0.244391	-0.00122511	0.0126944	0.923314
cg07951921	0.00716551	0.0247957	0.773206	-0.00693188	0.0140045	0.621725	0.00399523	0.0201727	0.843415
cg07951931	-0.0195966	0.0158397	0.218977	-0.0100362	0.00894621	0.264675	0.0297926	0.0128865	0.0228756
cg07951949	-0.0517345	0.0304773	0.0927804	0.00807621	0.0172134	0.639983	0.0319407	0.024795	0.200713
cg07951950	0.00568768	0.0231744	0.806637	-0.00459174	0.0130888	0.72648	0.0110085	0.0188537	0.560635
cg07951968	0.00481236	0.00809825	0.553717	0.000591408	0.00457385	0.897384	-0.00226221	0.00658839	0.732061
cg07952047	0.00443782	0.00366425	0.228764	-0.00457114	0.00206955	0.0295215	-0.00474217	0.00298108	0.114885
cg07952081	-0.00335185	0.0467699	0.943013	-0.0109702	0.0264154	0.678832	-0.0153033	0.0380499	0.688421
cg07952156	0.00361212	0.00332998	0.280704	-0.00275807	0.00188076	0.145723	-0.00105138	0.00270913	0.698793
cg07952182	0.0462878	0.0362677	0.204873	-0.0127123	0.0204839	0.536303	-0.00464911	0.0295059	0.875123
cg07952254	-0.0106614	0.0284296	0.708464	-0.00679054	0.0160569	0.673292	-0.00217662	0.0231291	0.925216
cg07952270	-0.00884614	0.0103282	0.39381	0.0112695	0.00583333	0.0562583	0.00199654	0.00840259	0.81268
cg07952300	-0.0231543	0.0297146	0.437726	0.00287787	0.0167827	0.864201	0.00776363	0.0241745	0.748781
cg07952310	0.00900365	0.0102461	0.381692	0.00407314	0.00578695	0.483196	-0.00571185	0.00833579	0.494823
cg07952381	0.0169605	0.00817139	0.0405498	-0.00400199	0.00461517	0.387984	-0.00892081	0.00664789	0.18273
cg07952391	-0.000266346	0.00516434	0.958973	-2.17128e-06	0.0029168	0.999408	0.00427332	0.00420149	0.311612
cg07952396	0.00158887	0.0211847	0.940367	0.00177944	0.011965	0.88208	0.00610219	0.017235	0.724056
cg07952421	-0.0363089	0.0733496	0.6217	-0.0137337	0.0414275	0.740965	0.0498223	0.0596741	0.405801
cg07952552	-0.0129848	0.00834199	0.122798	0.00776268	0.00471152	0.102639	0.0074103	0.00678669	0.27756
cg07952576	-0.0162733	0.041336	0.69467	-0.0138736	0.0233464	0.553714	-0.000195562	0.0336292	0.995372
cg07952579	-0.00436819	0.0135603	0.748041	-0.000931802	0.00765882	0.903414	-0.000754183	0.0110321	0.945636
cg07952581	-0.00344311	0.00760026	0.651532	0.00436314	0.00429259	0.311925	0.00721075	0.00618325	0.246374
cg07952643	0.0251749	0.0224978	0.265877	-0.0187415	0.0127066	0.143434	-0.00890613	0.0183032	0.627636
cg07952672	0.00658304	0.00422558	0.12248	-0.00357608	0.00238659	0.137243	-0.00497076	0.00343775	0.151386
cg07952726	0.00123163	0.0127746	0.92339	-0.0101783	0.00721505	0.1615	0.00264031	0.0103929	0.79999
cg07952773	-0.000388288	0.00271401	0.88653	0.000683656	0.00153286	0.656581	-0.0012483	0.002208	0.573125
cg07952789	0.0115584	0.00839198	0.171552	-0.00593397	0.00473975	0.213565	-0.0150321	0.00682736	0.0300296
cg07952815	0.016812	0.0114278	0.144453	-0.00607887	0.00645434	0.348597	-0.00870872	0.00929713	0.35121
cg07952850	0.00801771	0.0189913	0.67382	-0.00306233	0.0107262	0.775864	0.00362554	0.0154505	0.814966
cg07952877	0.00346462	0.0119174	0.77188	0.000264629	0.00673089	0.968719	0.00586724	0.00969548	0.546477
cg07952905	0.00847556	0.0183335	0.644892	0.000716606	0.0103547	0.944967	-0.00632653	0.0149154	0.672378
cg07952985	8.19843e-05	0.0020654	0.968418	-0.000207814	0.00116653	0.858975	-0.000570877	0.00168032	0.734778
cg07953015	0.0100589	0.0402193	0.803032	0.00358345	0.0227157	0.874977	0.0120544	0.0327207	0.713368
cg07953034	0.00796722	0.0035531	0.0271939	-0.00227296	0.00200677	0.260127	-0.00372667	0.00289065	0.200358
cg07953043	0.00316743	0.0111054	0.776081	0.00518242	0.00627228	0.410674	-0.00211446	0.00903488	0.815447
cg07953082	0.0198369	0.0188603	0.295487	-0.00618502	0.0106522	0.562822	-0.00678719	0.0153439	0.65922
cg07953150	-0.0231409	0.0146648	0.117792	0.0172466	0.00828262	0.0399231	0.0123282	0.0119307	0.303997
cg07953152	0.0021003	0.0181997	0.908362	-0.00212579	0.0102791	0.836589	-0.00440889	0.0148065	0.766511
cg07953169	-0.00217488	0.00345835	0.530893	0.0020224	0.00195326	0.303032	0.000197138	0.00281357	0.944283
cg07953201	-0.000375547	0.0314737	0.990504	-0.0142862	0.0177762	0.423532	0.0130582	0.0256056	0.611216
cg07953209	0.0026751	0.00357828	0.456495	-0.00102774	0.002021	0.612222	-0.000591402	0.00291113	0.839438
cg07953307	0.011611	0.0082081	0.160362	-0.00228184	0.0046359	0.623671	-0.0135906	0.00667776	0.0445303
cg07953310	0.00464366	0.00309297	0.136478	-0.000466757	0.0017469	0.789883	-0.00357472	0.00251631	0.158601
cg07953344	-0.0139326	0.0119458	0.246317	0.0123862	0.00674695	0.0694164	0.00708184	0.00971861	0.46793
cg07953400	0.0143586	0.0068052	0.0374099	-0.00179644	0.00384354	0.641258	-0.012884	0.00553642	0.0220159
cg07953402	0.0593303	0.0266767	0.0284406	-0.015102	0.0150669	0.318651	-0.0323989	0.021703	0.138694
cg07953434	-0.00132479	0.0112541	0.906533	0.00977193	0.00635625	0.127425	0.002411	0.00915583	0.792849
cg07953496	-0.000815376	0.0151211	0.957106	0.0117911	0.00854032	0.170531	0.000496558	0.0123019	0.967885
cg07953656	-0.0023167	0.00288536	0.423966	0.000671111	0.00162964	0.681374	0.000396221	0.00234741	0.866309
cg07953670	0.00702518	0.00463293	0.132648	-0.00384423	0.00261666	0.144999	-0.00490282	0.00376915	0.196386
cg07953677	-0.00791602	0.0191936	0.680925	0.0100489	0.0108405	0.356213	0.0118389	0.0156151	0.45017
cg07953709	0.0112524	0.00727757	0.125287	-0.0029993	0.00411034	0.467315	-0.00599668	0.00592071	0.313635
cg07953741	-0.0572029	0.0221326	0.0112248	0.029186	0.0125004	0.021594	0.0393515	0.0180062	0.0312388
cg07953845	-0.0236312	0.0169092	0.165407	0.0169818	0.00955022	0.0784798	0.0227251	0.0137566	0.101747
cg07953867	0.00112936	0.0312187	0.971216	0.0265425	0.0176322	0.135452	-0.007934	0.0253982	0.755412
cg07953890	0.0102137	0.00691015	0.142593	-0.00348824	0.00390282	0.373632	-0.00950889	0.0056218	0.0939321
cg07953895	-0.000135455	0.0200402	0.994621	0.00913851	0.0113186	0.421398	-0.00441779	0.0163038	0.786986
cg07953899	0.0208153	0.0294071	0.480728	-0.0177833	0.016609	0.286932	-0.00901763	0.0239243	0.707046
cg07953935	-0.000101448	0.0219934	0.996329	-0.0054743	0.0124218	0.6604	0.00398038	0.0178929	0.824422
cg07953943	0.012045	0.00920486	0.193748	-0.0117514	0.00519886	0.0260101	-0.0123652	0.00748868	0.101901
cg07953944	0.0405894	0.0259271	0.120684	-0.0117192	0.0146435	0.425473	-0.0374648	0.0210932	0.0788104
cg07954054	0.0020685	0.0173412	0.905296	0.0023228	0.00979425	0.813028	0.00657501	0.0141081	0.642217
cg07954060	0.000567588	0.00969134	0.953417	-0.00218352	0.00547362	0.690823	0.00611651	0.00788446	0.439754
cg07954075	-0.0585726	0.0349638	0.0970765	0.0191866	0.0197474	0.333641	0.0383704	0.0284451	0.180468
cg07954091	0.00321685	0.0135253	0.812503	-0.00786485	0.00763905	0.305751	0.00734835	0.0110036	0.505824
cg07954157	0.0296701	0.0240477	0.220228	-0.0155285	0.013582	0.255696	-0.00508627	0.0195642	0.795426
cg07954172	0.000487207	0.0420287	0.990775	0.0110145	0.0237376	0.643668	0.00325766	0.0341927	0.924292
cg07954193	0.0269399	0.0419587	0.522334	0.00429189	0.0236981	0.856657	-0.0083192	0.0341358	0.807965
cg07954259	0.0300581	0.0112028	0.0085632	-0.0089587	0.00632726	0.159978	-0.0125591	0.00911408	0.171344
cg07954279	0.0010332	0.00997097	0.917682	-0.00658511	0.00563156	0.245109	0.00774232	0.00811195	0.342212
cg07954324	-0.00458112	0.0222038	0.836968	0.00084441	0.0125406	0.946453	-0.00380484	0.018064	0.833613
cg07954334	-0.00274148	0.0237738	0.908431	-0.0108594	0.0134273	0.420615	-0.00111515	0.0193413	0.95414
cg07954354	0.0141159	0.0274575	0.608339	0.00316217	0.0155078	0.838848	-0.0094399	0.0223382	0.67352
cg07954381	-0.0203895	0.0408723	0.618996	-0.00834927	0.0230845	0.718367	-0.00342056	0.0332519	0.918278
cg07954414	-0.000400567	0.0368173	0.991341	-0.0129141	0.0207942	0.536014	-0.0125723	0.0299529	0.675598
cg07954423	0.00256405	0.00546337	0.639885	-0.00193457	0.00308569	0.532151	-0.00263178	0.00444476	0.555143
cg07954447	-0.026505	0.0140849	0.062831	0.00745358	0.00795511	0.351085	0.0204656	0.0114589	0.0771921
cg07954456	-0.0188961	0.0221664	0.396034	0.0201844	0.0125195	0.110125	0.00220056	0.0180336	0.903129
cg07954459	0.0293014	0.0185002	0.116451	0.00101039	0.0104488	0.923163	-0.0246371	0.0150509	0.104856
cg07954487	-0.0100306	0.0170941	0.558695	0.00735652	0.00965468	0.447911	0.00989136	0.013907	0.47862
cg07954489	-0.0104663	0.0158967	0.511828	0.00380497	0.00897836	0.672645	0.0154974	0.0129328	0.233691
cg07954497	-0.000175334	0.0031136	0.955208	-0.00174088	0.00175855	0.324635	0.00109227	0.00253309	0.667269
cg07954559	-0.000560309	0.0102132	0.956361	-0.00197402	0.00576835	0.732921	-0.000410385	0.00830899	0.960709
cg07954572	-0.0179017	0.0203402	0.380952	0.00892647	0.0114881	0.439018	0.0181473	0.0165479	0.275482
cg07954583	-0.00829442	0.0189982	0.66337	0.0016407	0.0107301	0.878787	0.00921008	0.0154561	0.552626
cg07954607	0.0249412	0.0101574	0.0158316	-0.00111572	0.00573687	0.846201	-0.021595	0.00826364	0.0103815
cg07954659	0.00219995	0.00448454	0.624832	-0.00116658	0.00253285	0.64612	-0.000220303	0.00364843	0.951973
cg07954671	-0.00623572	0.0572042	0.913419	0.0257253	0.0323087	0.42782	0.00641817	0.0465389	0.890595
cg07954689	0.015689	0.0117357	0.184361	-0.00366123	0.00662824	0.581954	-0.0142264	0.00954762	0.139423
cg07954706	0.00770776	0.0196565	0.695818	0.00133163	0.0111019	0.904771	0.00301242	0.0159916	0.850973
cg07954776	0.0177781	0.0197767	0.370889	-0.00846135	0.0111698	0.450556	-0.00822891	0.0160895	0.61019
cg07954806	0.00343634	0.0125219	0.784334	0.0106698	0.0070723	0.134598	-0.00387368	0.0101873	0.704584
cg07954828	-0.00183458	0.00511541	0.720638	-0.00155192	0.00288916	0.59238	0.0035918	0.00416167	0.390209
cg07954844	0.00628253	0.00548111	0.254497	-0.00326322	0.0030957	0.294423	-0.00238765	0.00445919	0.593556
cg07954849	-0.0216518	0.0518242	0.677012	-0.0176385	0.0292701	0.548158	-0.000496032	0.0421619	0.990637
cg07954863	-0.0454589	0.0179181	0.0127574	0.0100974	0.0101201	0.320853	0.0354062	0.0145774	0.0169697
cg07954864	-0.024729	0.0292482	0.399898	0.016625	0.0165192	0.316699	0.00224011	0.0237951	0.925189
cg07954885	0.00825296	0.00877489	0.349263	-0.00659202	0.00495602	0.186571	-0.00412324	0.00713887	0.564875
cg07954908	-0.0283391	0.0148837	0.0598395	0.00378673	0.00840627	0.65337	0.0220869	0.0121088	0.0711932
cg07954922	-0.0171347	0.0142722	0.232815	0.00328409	0.00806089	0.684595	0.00780845	0.0116113	0.502856
cg07954941	0.00269856	0.00607674	0.657964	0.0032613	0.00343211	0.344333	-0.00426546	0.00494377	0.390357
cg07954971	0.0188119	0.0379695	0.621394	-0.0523355	0.021445	0.0164645	-0.002386	0.0308903	0.938589
cg07955004	0.0205619	0.0101361	0.045214	0.000336194	0.00572483	0.95329	-0.019126	0.0082463	0.0224527
cg07955015	0.000505488	0.00325756	0.877003	-0.000232778	0.00183985	0.89958	-0.000294721	0.00265021	0.91168
cg07955051	0.00446937	0.0136123	0.74336	0.00328545	0.00768814	0.670069	-0.00434693	0.0110743	0.695525
cg07955064	-0.0430052	0.0260239	0.101628	0.0206145	0.0146982	0.163921	0.0279655	0.021172	0.18962
cg07955088	-0.000504692	0.00523411	0.923381	0.00109412	0.0029562	0.712099	0.000736179	0.00425824	0.8631
cg07955105	-0.00311999	0.00927421	0.737276	-0.00236216	0.00523803	0.653012	0.00362784	0.0075451	0.631715
cg07955126	0.0139581	0.0173375	0.422723	-0.014221	0.00979216	0.149616	-0.00573707	0.0141051	0.685087
cg07955159	-0.00981771	0.0103406	0.344738	0.00816733	0.00584034	0.165139	0.0113723	0.0084127	0.179549
cg07955209	-0.0117749	0.0285322	0.680736	-0.00340239	0.0161149	0.833221	0.0152424	0.0232126	0.51295
cg07955271	0.0124606	0.00950453	0.192917	-0.00602243	0.00536812	0.264651	-0.0103326	0.00773248	0.184559
cg07955310	-0.0080821	0.00864598	0.352199	-0.00229911	0.00488321	0.638816	0.00861833	0.007034	0.223422
cg07955315	0.00273237	0.0215136	0.899195	0.00138129	0.0121508	0.909725	-6.718e-05	0.0175025	0.996945
cg07955356	-0.00468691	0.00280957	0.0984692	0.00192425	0.00158683	0.228183	0.000591703	0.00228574	0.796281
cg07955367	-0.00578296	0.0280682	0.837193	0.0173145	0.0158528	0.27742	-0.00668054	0.0228351	0.77048
cg07955370	-0.0137152	0.0341858	0.689149	0.011719	0.019308	0.545287	-0.00103946	0.0278121	0.970263
cg07955409	0.0118549	0.0368212	0.748169	0.00733296	0.0207964	0.725141	-0.000925265	0.0299561	0.975422
cg07955412	-0.026554	0.0127984	0.0406261	0.00592024	0.00722847	0.414764	0.0123069	0.0104122	0.24008
cg07955424	-0.0222922	0.0137618	0.108477	0.0030956	0.00777261	0.691297	0.0094153	0.011196	0.402423
cg07955457	0.00612223	0.0045477	0.181336	-0.00135159	0.00256852	0.59993	-0.00239193	0.00369981	0.519466
cg07955474	-0.00174146	0.0360237	0.961542	-0.0179603	0.020346	0.379534	-0.0041145	0.0293073	0.888639
cg07955541	0.00885609	0.0100896	0.382228	0.000292463	0.00569854	0.959173	-0.00611728	0.00820844	0.457909
cg07955581	0.0351478	0.0271726	0.198879	-0.0135586	0.015347	0.379146	-0.022088	0.0221065	0.320175
cg07955613	-0.0022067	0.00750226	0.769274	-0.00151958	0.00423724	0.720647	0.0051004	0.00610351	0.405385
cg07955677	0.00390554	0.00831565	0.63964	-0.00155159	0.00469664	0.741831	-0.00429549	0.00676526	0.526951
cg07955720	0.0174348	0.0108761	0.112145	-0.00477393	0.00614279	0.438937	-0.0119833	0.00884835	0.178756
cg07955741	0.00274909	0.0145503	0.850533	0.00761947	0.00821792	0.356112	-0.00633317	0.0118375	0.593854
cg07955752	-0.00866865	0.00729408	0.237528	0.00154807	0.00411966	0.707895	0.00988957	0.00593415	0.0987964
cg07955754	0.00100588	0.00973548	0.917919	-0.0040594	0.00549855	0.462116	-0.000194986	0.00792037	0.98041
cg07955762	0.00138619	0.0387834	0.971561	-0.0191631	0.0219047	0.3838	-0.0142269	0.0315525	0.653061
cg07955765	0.00189897	0.00982986	0.847215	-0.00727207	0.00555186	0.19331	0.00496016	0.00799715	0.536539
cg07955793	-0.00205616	0.0049214	0.677008	-0.000553104	0.00277959	0.842684	0.00217181	0.00400384	0.588753
cg07955828	0.00374382	0.00275106	0.176678	0.000352518	0.00155379	0.820992	-0.00332464	0.00223815	0.140636
cg07955854	0.0389271	0.0421105	0.357547	-0.014161	0.0237838	0.552946	-0.00695676	0.0342593	0.839508
cg07955871	0.00448736	0.00534955	0.403606	0.000645611	0.0030214	0.831241	-0.00381234	0.00435216	0.383191
cg07955881	0.0108083	0.00851806	0.207494	-0.00257549	0.00481096	0.593629	-0.00856684	0.00692993	0.219336
cg07955887	-0.00531998	0.0123466	0.667497	0.0107685	0.00697331	0.125753	-0.00922083	0.0100447	0.360882
cg07955921	-0.00677451	0.0166383	0.684775	-0.000713206	0.00939722	0.939657	0.0151309	0.0135362	0.266379
cg07955933	-0.00766512	0.0103115	0.459046	0.00489224	0.00582391	0.402938	-0.00129041	0.00838903	0.878067
cg07955965	0.004681	0.00254995	0.0694309	-0.00199101	0.0014402	0.169974	-0.00342059	0.00207453	0.10238
cg07955995	0.00324398	0.0125137	0.795998	0.00179845	0.00706769	0.799673	0.00193674	0.0101806	0.849517
cg07956000	-0.00375554	0.021045	0.858736	0.00884881	0.0118861	0.458377	0.0124543	0.0171213	0.468707
cg07956003	0.00767507	0.0251121	0.760533	-0.00161376	0.0141832	0.909645	-0.00586996	0.0204301	0.774475
cg07956012	-0.0172358	0.0127202	0.178534	0.00577129	0.00718429	0.423733	0.00696696	0.0103486	0.502386
cg07956058	0.0176945	0.0291925	0.545829	-0.00670275	0.0164878	0.685241	-5.55763e-06	0.0237498	0.999814
cg07956068	0.0376764	0.0251358	0.13711	-0.0102148	0.0141966	0.473528	-0.0315489	0.0204494	0.126107
cg07956154	-0.0275285	0.0239873	0.253916	0.0106682	0.0135479	0.432925	0.0130729	0.019515	0.504504
cg07956200	-0.0219557	0.0188122	0.246003	0.0112402	0.0106251	0.292705	0.00589598	0.0153048	0.700897
cg07956233	-0.0283554	0.0178545	0.115477	0.0041851	0.0100841	0.679036	0.0330903	0.0145257	0.0248948
cg07956247	-0.00351074	0.0113657	0.758061	0.00617242	0.00641928	0.338646	0.00442465	0.00924663	0.63335
cg07956256	0.00648171	0.00545492	0.237614	-0.00439149	0.00308091	0.157223	-0.00504262	0.00443789	0.258617
cg07956259	0.0251567	0.0184547	0.175958	0.00263051	0.0104231	0.801282	-0.0363741	0.015014	0.017243
cg07956264	0.00351847	0.00476152	0.461711	-0.000369324	0.00268928	0.89105	-0.00443799	0.00387376	0.254729
cg07956282	-0.00773758	0.0230622	0.737958	-0.00122386	0.0130254	0.925334	0.00809938	0.0187624	0.666921
cg07956346	0.0467716	0.061935	0.451957	0.00457962	0.0349806	0.896108	-0.0252271	0.0503876	0.617732
cg07956362	-0.00137039	0.00965052	0.887371	0.00717203	0.00545057	0.191301	0.00439745	0.00785125	0.576692
cg07956414	-0.0584143	0.0353726	0.101858	0.0363256	0.0199783	0.0720805	0.0452614	0.0287777	0.118989
cg07956434	0.023129	0.0150394	0.127298	-0.00459134	0.00849419	0.59006	-0.0137364	0.0122354	0.264318
cg07956462	0.0203281	0.0504915	0.688115	6.80968e-05	0.0285173	0.9981	-0.00644904	0.0410777	0.875571
cg07956524	-0.00316448	0.00716612	0.659759	-0.000384955	0.00404739	0.92442	0.00108188	0.00583004	0.853166
cg07956533	-0.0148789	0.0214719	0.489981	0.0337267	0.0121273	0.0064984	0.0022552	0.0174687	0.897543
cg07956579	0.0143374	0.0141267	0.312646	9.29746e-05	0.0079787	0.990726	-0.00942686	0.0114929	0.414073
cg07956590	0.0166146	0.0180666	0.360022	-0.00631189	0.0102039	0.537631	-0.0137202	0.0146982	0.352875
cg07956642	0.00496278	0.0118335	0.675854	0.00371205	0.00668352	0.579885	-6.21124e-05	0.00962725	0.994865
cg07956695	0.00204357	0.0412608	0.960599	-0.0133199	0.0233039	0.568919	-0.0192107	0.033568	0.568435
cg07956751	-0.0342229	0.0488441	0.485178	-0.0113184	0.0275869	0.682494	0.0153137	0.0397374	0.700797
cg07956857	-0.00329593	0.0121654	0.787017	0.000216	0.00687094	0.974985	0.000634496	0.00989721	0.949014
cg07956867	0.0667016	0.0242626	0.00711485	-0.0348279	0.0137034	0.0126043	-0.0446051	0.019739	0.0260513
cg07956876	0.0102099	0.0351771	0.772244	-0.0238939	0.0198679	0.232014	-0.023724	0.0286186	0.409136
cg07956897	0.00283895	0.00311232	0.36392	-0.000773069	0.00175782	0.661059	-0.00175831	0.00253205	0.48906
cg07956915	0.000738575	0.0136017	0.956807	-0.00454422	0.00768219	0.555529	0.00455008	0.0110658	0.681835
cg07956936	0.00991825	0.00585157	0.0932558	-0.00451189	0.00330494	0.175317	-0.00381954	0.00476058	0.424305
cg07956968	-0.0165046	0.0207663	0.428663	0.0251748	0.0117287	0.0343077	0.00421125	0.0168945	0.803676
cg07956992	-0.0216526	0.0245517	0.379978	0.0148779	0.0138667	0.285939	0.00811542	0.0199742	0.685411
cg07957007	0.012716	0.029839	0.670931	0.00598406	0.016853	0.723296	-0.00172353	0.0242758	0.943544
cg07957031	-0.00254566	0.0211138	0.904279	0.00362481	0.011925	0.761797	-0.000610074	0.0171773	0.97174
cg07957035	0.0213171	0.0298947	0.477496	-0.00406219	0.0168844	0.810377	-0.00720379	0.0243211	0.767708
cg07957037	-0.0207924	0.0171267	0.227651	-0.00668495	0.00967306	0.491143	0.021085	0.0139335	0.133433
cg07957070	0.0117515	0.0068473	0.0892808	-0.00326699	0.00386732	0.400299	-0.0133013	0.00557067	0.0188694
cg07957088	0.00241649	0.00996106	0.808827	0.00377393	0.00562596	0.503922	-0.0013568	0.00810389	0.867381
cg07957294	-0.024885	0.0286192	0.386688	-0.0100356	0.016164	0.536132	0.0017125	0.0232834	0.941518
cg07957377	0.00295264	0.0143929	0.837883	0.00196852	0.00812903	0.809163	-0.00191069	0.0117094	0.870717
cg07957458	0.00597334	0.00525781	0.25869	0.000579781	0.00296959	0.84561	-0.00437404	0.00427753	0.309033
cg07957491	-0.00598038	0.0205905	0.772091	-0.00138875	0.0116294	0.905189	0.0130111	0.0167515	0.439202
cg07957498	0.00358793	0.0182551	0.844592	-0.00105127	0.0103104	0.918996	0.000546617	0.0148516	0.970715
cg07957545	-0.0044352	0.00243823	0.071962	0.00397526	0.0013771	0.00478979	-0.000124012	0.00198364	0.950278
cg07957551	0.00991091	0.0165239	0.550028	0.00348265	0.00933261	0.709828	-0.0136051	0.0134431	0.314008
cg07957582	0.000738249	0.00321002	0.818584	-0.0011898	0.001813	0.513195	0.00109778	0.00261153	0.675143
cg07957619	0.00610373	0.00906646	0.502392	-0.0130272	0.00512069	0.0125204	0.00200362	0.00737608	0.786473
cg07957632	0.00617235	0.026537	0.816562	-0.00324422	0.014988	0.829083	0.0040122	0.0215894	0.852953
cg07957656	0.0127486	0.0305664	0.677532	-0.00433645	0.0172638	0.802195	-0.00743768	0.0248675	0.765503
cg07957661	0.00707521	0.0228961	0.757967	0.0117005	0.0129316	0.367794	-0.00107209	0.0186273	0.954221
cg07957690	-0.00431541	0.0171019	0.801311	-0.00568204	0.00965907	0.557711	0.00475951	0.0139134	0.733022
cg07957706	-0.00248779	0.00806753	0.758455	-0.00130948	0.0045565	0.774422	0.00368381	0.00656339	0.575897
cg07957795	0.00567524	0.0143655	0.693658	-0.0083412	0.00811359	0.306456	-0.00800436	0.0116872	0.495034
cg07957827	-0.00173969	0.00972164	0.858346	0.00226767	0.00549074	0.68051	0.000485364	0.00790911	0.951191
cg07957884	-0.000108294	0.034297	0.997487	0.0179943	0.0193708	0.355202	0.00572726	0.0279026	0.837795
cg07957953	-0.000332313	0.00294059	0.910254	-0.00133847	0.00166083	0.422249	-0.000441686	0.00239233	0.853904
cg07957995	-0.0161076	0.0214988	0.455513	0.0122193	0.0121424	0.316733	0.0162971	0.0174905	0.353747
cg07958093	0.00488266	0.00432925	0.262145	-0.00221263	0.00244514	0.367732	-0.00351324	0.00352209	0.320984
cg07958098	0.0291879	0.0349966	0.406298	0.00219775	0.0197659	0.911694	-0.00748067	0.0284717	0.793302
cg07958169	0.0136346	0.0231561	0.557341	-0.0130327	0.0130785	0.321462	-0.034191	0.0188388	0.0725943
cg07958192	-0.00910125	0.042087	0.829243	-0.00586519	0.0237705	0.805624	-0.014742	0.0342401	0.667743
cg07958289	-0.0114687	0.0154403	0.459394	0.00502835	0.00872063	0.565529	0.0131872	0.0125616	0.29639
cg07958308	0.00653513	0.013912	0.639579	0.00509115	0.00785743	0.518539	-0.00374603	0.0113182	0.741371
cg07958316	0.014235	0.0111006	0.202742	0.00337857	0.00626958	0.591189	-0.01143	0.00903098	0.208643
cg07958385	0.00193359	0.00385338	0.616941	0.000961314	0.00217637	0.659676	0.000299273	0.00313494	0.924141
cg07958387	0.0242967	0.0164598	0.143116	0.000173014	0.0092964	0.985189	-0.0187207	0.013391	0.165266
cg07958502	0.0112634	0.0359062	0.754423	0.01227	0.0202796	0.546549	-0.00549524	0.0292117	0.851173
cg07958575	-0.0381715	0.0249837	0.12977	0.0135389	0.0141107	0.339681	0.020913	0.0203257	0.306061
cg07958602	-0.00723579	0.0176717	0.683099	-0.000968716	0.00998092	0.92288	0.00634175	0.014377	0.660109
cg07958619	0.0142012	0.0177343	0.425198	-0.00197159	0.0100162	0.844361	0.000483411	0.0144279	0.97334
cg07958656	-0.00300297	0.00848128	0.724047	0.00791048	0.00479019	0.101859	-0.000292009	0.00690001	0.96633
cg07958689	0.017853	0.0208213	0.393294	-0.0065482	0.0117598	0.578913	-0.0398305	0.0169393	0.0207066
cg07958703	0.0161531	0.00929535	0.0853932	-0.00521779	0.00524997	0.322733	-0.00574504	0.00756229	0.44926
cg07958711	-0.0288379	0.0182371	0.117037	0.0125016	0.0103002	0.227773	0.0129416	0.0148369	0.385202
cg07958818	-0.00817317	0.0195168	0.676296	0.00935323	0.011023	0.398216	0.00130511	0.015878	0.934659
cg07958898	0.0285312	0.0249334	0.255288	-0.0158251	0.0140823	0.263861	-0.0142562	0.0202848	0.483844
cg07958926	0.0110817	0.00592038	0.0642186	-0.00359322	0.0033438	0.285197	-0.00981607	0.00481657	0.0442466
cg07958937	0.00545658	0.0279429	0.845581	2.91034e-06	0.015782	0.999853	-0.00315147	0.0227331	0.890028
cg07958967	-0.021625	0.00971685	0.0283386	-0.00272515	0.00548803	0.620609	0.0154925	0.00790521	0.0528612
cg07958984	-0.0214954	0.0286496	0.454879	-0.0103359	0.0161811	0.524466	0.0168306	0.0233081	0.471956
cg07959016	-0.0138593	0.011123	0.215736	0.00110366	0.00628223	0.860909	0.0121004	0.00904921	0.184259
cg07959018	-0.0105969	0.0115275	0.360212	0.00855897	0.00651069	0.191712	0.0110239	0.0093783	0.242654
cg07959027	-0.00965241	0.0140225	0.492859	-0.00219652	0.00791986	0.7821	0.00265703	0.0114081	0.816319
cg07959046	-0.000653424	0.00767413	0.932319	-0.000268797	0.00433431	0.950676	-0.00455473	0.00624334	0.467416
cg07959057	0.0490322	0.0463775	0.293	0.0118662	0.0261938	0.651538	-0.0534767	0.0377307	0.15956
cg07959065	-0.00907756	0.0221173	0.682388	0.0117821	0.0124917	0.347902	0.0123155	0.0179937	0.495315
cg07959068	-0.00875747	0.0363858	0.810303	0.0221409	0.0205505	0.283951	0.0153028	0.0296019	0.606354
cg07959070	-0.0104484	0.0348089	0.764687	0.0293951	0.0196599	0.138081	0.0129118	0.028319	0.649442
cg07959094	0.00832843	0.0102885	0.420197	0.000903157	0.00581092	0.876807	-0.00641007	0.00837032	0.44563
cg07959104	0.0179611	0.0176303	0.310824	-0.00993632	0.00995753	0.3208	-0.0137248	0.0143433	0.340982
cg07959124	0.00133758	0.00564117	0.813067	0.00502996	0.00318611	0.117624	0.00307676	0.00458941	0.504177
cg07959138	-0.041138	0.0200895	0.0432607	0.0242143	0.0113464	0.0353308	0.0144368	0.0163439	0.37923
cg07959156	0.0585127	0.0316394	0.0674197	-0.0331228	0.0178698	0.06681	-0.0286659	0.0257405	0.268152
cg07959177	-0.0114489	0.012067	0.345068	0.00105087	0.0068154	0.877776	-0.00117133	0.00981721	0.905271
cg07959190	-0.000110463	0.0168439	0.994781	-0.00181331	0.00951337	0.849228	0.00122473	0.0137035	0.928967
cg07959380	-0.0105843	0.0141869	0.457417	0.00361962	0.00801272	0.652458	0.0114749	0.0115419	0.322575
cg07959403	0.0257035	0.0238895	0.284598	0.000726893	0.0134927	0.957146	-0.00914717	0.0194354	0.638941
cg07959425	0.0130766	0.00696157	0.0632987	-0.00306164	0.00393186	0.438048	-0.00399317	0.00566363	0.482449
cg07959458	-0.0139161	0.0249479	0.578247	0.0126695	0.0140904	0.370772	0.00449406	0.0202965	0.825226
cg07959469	-0.0264803	0.0123198	0.0340634	0.00813859	0.00695814	0.244979	0.0211998	0.0100228	0.0369526
cg07959477	0.0241772	0.0323568	0.456727	-0.0181798	0.0182749	0.322287	-0.00204964	0.0263241	0.938097
cg07959490	0.0133707	0.0105257	0.206987	0.0041706	0.00594484	0.484622	-0.00552554	0.00856322	0.520264
cg07959491	0.000593359	0.00319634	0.853113	0.000442633	0.00180528	0.806823	-0.000863064	0.0026004	0.740676
cg07959520	-0.00112688	0.00230101	0.625416	-0.00218933	0.0012996	0.0952441	0.00236461	0.001872	0.209535
cg07959530	0.00296668	0.00990523	0.765188	-3.91222e-05	0.00559443	0.994435	0.00341482	0.00805847	0.672673
cg07959538	-0.00260842	0.0283669	0.926923	0.00208582	0.0160215	0.896684	0.00858825	0.0230781	0.710593
cg07959539	0.0127754	0.0123955	0.305245	-0.00624485	0.00700094	0.374577	-0.0112959	0.0100845	0.265398
cg07959574	-0.0182049	0.0109216	0.0987321	0.0015964	0.00616846	0.796332	0.0187159	0.00888533	0.0377256
cg07959593	-0.0347773	0.025534	0.17632	0.00990854	0.0144215	0.493662	0.0189512	0.0207734	0.363859
cg07959609	0.00863508	0.0173082	0.618967	0.00324984	0.00977558	0.740263	0.0107222	0.0140812	0.448214
cg07959667	-0.00182866	0.0076448	0.811447	0.00319268	0.00431775	0.461412	-0.000935975	0.00621948	0.880687
cg07959687	-0.00548302	0.0147116	0.710176	-0.0103515	0.00830904	0.215805	0.00592317	0.0119687	0.621787
cg07959738	-0.0153505	0.0180977	0.398391	0.00938589	0.0102215	0.360742	0.0108224	0.0147235	0.46407
cg07959741	-0.00801171	0.0169677	0.637852	0.0182951	0.00958327	0.0591784	-0.000645674	0.0138042	0.962789
cg07959747	-0.0146309	0.0267321	0.585407	0.0116649	0.0150982	0.441618	0.0147839	0.0217481	0.498247
cg07959766	-0.00417002	0.00837259	0.61956	0.00926037	0.0047288	0.0530389	0.000285936	0.00681158	0.966602
cg07959768	-0.00158344	0.006723	0.814292	0.000177973	0.00379712	0.962712	-8.27179e-05	0.00546954	0.987964
cg07959771	0.00704538	0.00461948	0.130444	-0.00460043	0.00260906	0.0809753	-0.00280194	0.00375821	0.457723
cg07959837	0.0119611	0.0106147	0.262561	-0.00158342	0.00599512	0.792244	-0.00366198	0.00863564	0.672455
cg07959851	-0.035399	0.0469593	0.452762	0.00310136	0.0265224	0.907152	-0.00110903	0.038204	0.9769
cg07959864	0.00886042	0.0133605	0.508773	-0.00623302	0.00754597	0.410806	-0.00579995	0.0108696	0.594829
cg07959882	0.0291525	0.0152753	0.0592567	0.00482237	0.00862743	0.577465	-0.0208708	0.0124273	0.096254
cg07959886	0.0242915	0.053032	0.647928	-0.00346831	0.0299522	0.908052	-0.000459043	0.0431446	0.991533
cg07959890	-0.0153976	0.0410323	0.708282	-0.00149009	0.0231749	0.948864	0.0132778	0.0333821	0.691677
cg07959956	-0.03414	0.0188539	0.0732413	0.00861068	0.0106486	0.420692	0.0250491	0.0153387	0.105664
cg07959973	-0.00913546	0.00949303	0.338251	0.000173602	0.00536162	0.974236	0.00303607	0.00772312	0.695089
cg07959977	-0.0420152	0.0327896	0.203092	0.0254602	0.0185194	0.172333	0.0246234	0.0266762	0.358249
cg07959982	0.00208237	0.00277909	0.455472	-0.000106666	0.00156962	0.945958	-0.0023144	0.00226095	0.308524
cg07960067	-0.000721308	0.00787774	0.927232	-0.000657208	0.00444931	0.882875	0.00279336	0.00640899	0.663904
cg07960083	-0.00723145	0.0185092	0.696871	0.00649762	0.0104539	0.535681	0.0120422	0.0150583	0.425817
cg07960084	0.00298983	0.00476579	0.531888	-0.000885286	0.0026917	0.742937	-0.000632424	0.00387724	0.870766
cg07960100	-0.0290771	0.0235666	0.220218	0.0178271	0.0133103	0.183556	0.0285615	0.0191727	0.139516
cg07960135	-0.000180702	0.0496538	0.997104	0.0013002	0.0280442	0.963116	-0.0178608	0.0403962	0.659362
cg07960154	0.00444189	0.00657513	0.500911	-0.00254758	0.0037136	0.494324	-0.00558112	0.00534924	0.299354
cg07960162	0.00343603	0.00718926	0.633758	-0.00198613	0.00406046	0.625836	-0.00444379	0.00584888	0.449217
cg07960232	0.0375419	0.03131	0.233403	-0.0062865	0.0176837	0.722982	-0.0457691	0.0254725	0.075447
cg07960299	-0.00645989	0.0177261	0.716324	0.00265616	0.0100116	0.79133	0.00681079	0.0144212	0.63778
cg07960323	-0.0038251	0.0127222	0.764309	-0.000513071	0.00718546	0.943222	0.00420578	0.0103503	0.685375
cg07960360	0.00264365	0.00464744	0.570767	0.00189032	0.00262485	0.47314	-0.00378973	0.00378096	0.318658
cg07960369	-0.0104861	0.0173609	0.547233	-0.0132636	0.00980533	0.179266	0.0118689	0.014124	0.402768
cg07960381	0.0956989	0.0916961	0.299214	-0.0859062	0.0517896	0.100362	-0.0158281	0.0746	0.832413
cg07960450	-0.00230531	0.00323093	0.477225	0.00244275	0.00182482	0.183789	0.00200813	0.00262855	0.44672
cg07960461	0.00434393	0.0103365	0.67522	0.000791363	0.00583798	0.892452	-0.00595274	0.0084093	0.480702
cg07960470	-0.0025465	0.010153	0.802485	-0.00111259	0.00573439	0.846561	0.00289538	0.00826007	0.726696
cg07960474	0.0085439	0.0126021	0.499385	-0.00581497	0.0071176	0.415919	-0.0138716	0.0102525	0.179172
cg07960587	0.0145107	0.0110463	0.192039	-0.0010545	0.0062389	0.866129	-0.00798987	0.0089868	0.376144
cg07960624	0.0286241	0.0408381	0.485015	-0.0371196	0.0230652	0.110759	-0.025252	0.0332241	0.449049
cg07960629	-0.00487681	0.00230881	0.0372068	0.00132671	0.00130401	0.311466	0.00387588	0.00187835	0.0417139
cg07960691	0.00464615	0.0313754	0.882582	0.00808275	0.0177207	0.649314	0.0076831	0.0255257	0.764056
cg07960693	-0.00872951	0.0146252	0.551963	0.0053424	0.00826025	0.519299	0.00583487	0.0118984	0.624954
cg07960696	0.0950767	0.0518655	0.0698176	-0.0247732	0.0292934	0.399784	-0.088779	0.0421955	0.037939
cg07960762	-0.00544997	0.023529	0.81731	0.000884088	0.0132891	0.947094	0.0171925	0.0191422	0.371309
cg07960787	-0.00419454	0.00284455	0.143528	0.000702983	0.00160659	0.662666	0.00380709	0.0023142	0.103153
cg07960806	0.0064909	0.0112325	0.56468	-0.00245843	0.00634408	0.699215	0.000206033	0.0091383	0.982058
cg07960846	0.00295653	0.0038048	0.439	-0.00082649	0.00214894	0.701364	0.000530133	0.00309542	0.86437
cg07960902	-0.000684387	0.0204255	0.973339	0.00398366	0.0115362	0.730596	0.00503773	0.0166173	0.762409
cg07960922	-0.0193301	0.0257769	0.455112	0.0196926	0.0145587	0.179285	0.0162405	0.020971	0.440543
cg07960923	0.0100954	0.00642677	0.119444	0.000120181	0.00362981	0.973655	-0.00671476	0.00522854	0.202082
cg07960932	0.000143829	0.0162909	0.992974	0.0036669	0.00920102	0.691106	-0.0145309	0.0132536	0.275602
cg07960942	-0.010143	0.0127734	0.429072	0.00466185	0.00721436	0.519666	-0.00396901	0.0103919	0.703338
cg07960944	-0.00493106	0.00500437	0.326878	0.000462345	0.00282645	0.8704	0.00308013	0.00407134	0.451141
cg07961015	0.00898083	0.010513	0.395043	0.00275622	0.00593768	0.64354	-0.00645825	0.0085529	0.452003
cg07961104	0.00219189	0.0112002	0.84525	-0.00155631	0.00632585	0.806179	0.000147612	0.00911204	0.987108
cg07961113	-0.00316715	0.0407043	0.938139	-0.0101737	0.0229896	0.659079	-0.0183381	0.0331153	0.581001
cg07961172	-0.00827631	0.0164513	0.616038	0.00802386	0.00929164	0.38994	0.000284795	0.0133841	0.983067
cg07961252	-0.0197788	0.0170275	0.248227	0.0100881	0.00961705	0.296767	0.00812313	0.0138528	0.558964
cg07961282	-0.0680584	0.0385942	0.0809438	0.0233155	0.0217978	0.287416	0.0383591	0.0313986	0.224758
cg07961283	0.00347188	0.00360619	0.33804	-0.00255555	0.00203676	0.212567	0.000184625	0.00293384	0.949951
cg07961310	-0.00961788	0.0236833	0.685552	-0.00656185	0.0133762	0.624834	0.00211565	0.0192677	0.91279
cg07961406	0.00440658	0.00701993	0.531645	-0.00256254	0.00396482	0.519584	0.00173323	0.00571111	0.762165
cg07961416	-4.50178e-05	0.00370319	0.990325	-0.00298041	0.00209154	0.15734	0.00136265	0.00301276	0.652057
cg07961444	0.00238142	0.00273277	0.385647	0.00176108	0.00154345	0.25665	-0.00391223	0.00222326	0.0815824
cg07961456	-0.00855896	0.00966412	0.377978	0.00302392	0.00545825	0.580834	0.00707136	0.00786231	0.370645
cg07961467	-0.00261018	0.0178653	0.88414	0.00667067	0.0100902	0.510099	0.0100625	0.0145345	0.490373
cg07961469	-0.0444284	0.02196	0.0457814	0.0236603	0.0124029	0.0593657	0.0203042	0.0178657	0.258524
cg07961479	0.00924967	0.0104353	0.377583	-0.0102783	0.00589383	0.0843117	-0.00254903	0.00848974	0.764624
cg07961512	-0.0508334	0.026876	0.0615236	0.0191119	0.0151794	0.210997	0.0349383	0.0218652	0.113285
cg07961522	-0.0428449	0.0254532	0.0955042	0.0234749	0.0143759	0.105691	0.0293565	0.0207076	0.159461
cg07961554	-0.0746216	0.0351782	0.036424	0.0416914	0.0198685	0.0384441	0.0286651	0.0286194	0.319006
cg07961634	-0.0220319	0.0168021	0.192834	0.00675627	0.00948973	0.478184	0.0217058	0.0136694	0.115529
cg07961637	-0.00385444	0.0250493	0.878025	0.00250652	0.0141477	0.859742	0.00487993	0.020379	0.81125
cg07961659	-3.46183e-05	0.00616561	0.995532	0.00555169	0.00348231	0.114099	-0.00223139	0.00501607	0.657411
cg07961715	0.00148654	0.0233207	0.949305	0.000149544	0.0131714	0.990964	0.00915208	0.0189727	0.630612
cg07961761	0.0397746	0.0179418	0.028944	-0.00857926	0.0101335	0.399265	-0.0210107	0.0145967	0.153219
cg07961887	-0.0202996	0.0274258	0.460972	0.00414521	0.01549	0.789565	0.0129887	0.0223125	0.561817
cg07961994	-0.00364095	0.00379943	0.340277	0.000540144	0.0021459	0.801793	0.00322339	0.00309106	0.299601
cg07962023	-0.00728367	0.0238062	0.760287	0.0158037	0.0134456	0.24269	-0.00212084	0.0193677	0.913027
cg07962024	0.00338986	0.00671891	0.615025	0.00561195	0.00379481	0.142388	-0.00807535	0.00546622	0.142796
cg07962040	0.0106001	0.0227744	0.642648	0.0145696	0.0128629	0.260108	-0.00181428	0.0185282	0.922196
cg07962043	0.012282	0.00852982	0.153084	-0.00732354	0.0048176	0.13169	-0.00996407	0.00693949	0.15423
cg07962051	0.0107921	0.00446303	0.0174487	-0.00427755	0.0025207	0.092876	-0.00590558	0.00363093	0.107062
cg07962084	-0.0135305	0.00846255	0.11307	0.0117434	0.00477961	0.0157688	0.0127486	0.00688477	0.0670786
cg07962118	0.00672169	0.00829919	0.419948	-0.0010954	0.00468734	0.815711	0.000754314	0.00675187	0.911274
cg07962128	-0.0108739	0.00895281	0.227445	0.00159595	0.0050565	0.75296	0.00992535	0.00728362	0.176102
cg07962143	0.00211709	0.0239391	0.92971	-0.0146401	0.0135207	0.281559	-0.00292762	0.0194758	0.880821
cg07962162	-0.0226665	0.0117852	0.0573449	0.00961918	0.00665623	0.151608	0.0145833	0.00958793	0.131479
cg07962218	-0.00407454	0.00697621	0.560521	0.000242787	0.00394013	0.950992	0.00860532	0.00567555	0.132685
cg07962276	0.000720325	0.00939093	0.939015	0.00120269	0.00530395	0.821088	0.000610496	0.00764005	0.936474
cg07962291	-0.00901291	0.011657	0.44128	0.00160957	0.00658384	0.807376	-0.000189756	0.00948366	0.984077
cg07962298	-0.0025925	0.011843	0.827179	0.00548171	0.00668889	0.414476	-0.0055455	0.00963499	0.566233
cg07962303	-0.0195726	0.0192969	0.312944	0.00862601	0.0108988	0.430584	0.0125781	0.0156991	0.424955
cg07962309	0.0166587	0.014879	0.265614	-0.0222061	0.00840358	0.00958235	-0.00396527	0.0121049	0.743931
cg07962311	-0.000929932	0.0135534	0.945438	0.00104919	0.0076549	0.891264	0.00274555	0.0110265	0.803885
cg07962315	-0.0284232	0.0295788	0.338952	-0.00194542	0.016706	0.907534	0.0123675	0.0240641	0.608452
cg07962338	0.0251162	0.0322089	0.437393	-0.0214749	0.0181914	0.240661	-0.00810739	0.0262037	0.757675
cg07962355	-0.000237613	0.00214445	0.911999	0.000918882	0.00121117	0.449871	-0.000946159	0.00174463	0.588825
cg07962392	0.0113942	0.00862981	0.1898	-0.00545412	0.00487407	0.265873	-0.00531512	0.00702084	0.450836
cg07962436	-0.00364425	0.0147672	0.805595	0.00142101	0.00834046	0.865066	-0.000601116	0.012014	0.960197
cg07962446	-0.030365	0.019084	0.114802	0.00643767	0.0107785	0.551707	0.0243684	0.0155259	0.119748
cg07962469	-0.0168153	0.0253014	0.507867	0.00702043	0.0142901	0.624328	0.0141402	0.0205841	0.493737
cg07962479	-0.00211735	0.0193127	0.912923	-6.42249e-05	0.0109077	0.995314	0.00902287	0.015712	0.567103
cg07962521	-0.00788715	0.0146691	0.592024	-0.000118618	0.00828507	0.988606	0.0186894	0.0119342	0.120564
cg07962522	0.0102691	0.0167958	0.542344	-0.000421443	0.00948618	0.964654	-0.00721657	0.0136643	0.598601
cg07962581	-0.00184562	0.0161574	0.909291	-0.00183943	0.00912564	0.840673	0.00484531	0.013145	0.713217
cg07962593	0.00317441	0.0147108	0.829601	-0.00821189	0.00830858	0.325409	7.6803e-05	0.0119681	0.994893
cg07962620	0.0162091	0.0489896	0.741451	0.0135688	0.0276691	0.62495	-0.0105759	0.0398558	0.791295
cg07962641	-0.0152478	0.00864582	0.0809158	0.0068806	0.00488312	0.161983	0.00893411	0.00703387	0.207036
cg07962672	0.00319428	0.00463277	0.49214	-0.00200813	0.00261656	0.444648	-0.000455052	0.00376902	0.904148
cg07962679	0.000226406	0.0258147	0.99302	-0.0114632	0.01458	0.43363	0.0155198	0.0210017	0.461686
cg07962693	-0.0147918	0.0122644	0.230693	0.00181685	0.0069269	0.793649	0.00613864	0.00997782	0.539829
cg07962783	0.0353079	0.0432357	0.416117	-0.035058	0.0244193	0.154281	-0.0260052	0.0351747	0.461482
cg07962785	0.00682593	0.0138809	0.623997	-0.00933617	0.00783989	0.236587	0.00516021	0.0112929	0.648724
cg07962796	-0.00590759	0.0328358	0.857593	0.0120213	0.0185455	0.518369	0.00386517	0.0267138	0.885254
cg07962805	0.0136927	0.0128506	0.289255	-0.0118863	0.00725795	0.104692	-0.0103378	0.0104547	0.325187
cg07962838	0.0142568	0.034776	0.68273	-0.0197688	0.0196414	0.316659	0.00154761	0.0282923	0.956488
cg07962847	0.0256499	0.0325116	0.432047	-0.0467318	0.0183624	0.0124889	-0.0421378	0.02645	0.114356
cg07962853	0.0114925	0.0381893	0.764101	-0.0252178	0.0215691	0.245175	-0.0227662	0.0310692	0.465455
cg07962882	0.000319747	0.00400976	0.936605	1.75554e-05	0.00226469	0.993831	7.42964e-06	0.00326216	0.998187
cg07962934	-0.0100678	0.0360288	0.780499	-0.0125062	0.0203489	0.540253	-0.00168557	0.0293115	0.95426
cg07962988	-0.0385217	0.0317985	0.228644	0.013696	0.0179597	0.447533	0.021529	0.0258699	0.407318
cg07963033	0.00199953	0.0125917	0.874156	-0.0100407	0.00711174	0.16116	0.000171204	0.0102441	0.9867
cg07963046	0.00183236	0.0242813	0.94	-0.00440099	0.013714	0.74896	-0.00218575	0.0197543	0.912122
cg07963095	0.0138175	0.0235259	0.558332	-0.0124168	0.0132873	0.352352	-0.000136402	0.0191397	0.994328
cg07963121	0.00402527	0.00334669	0.231966	-0.00195956	0.0018902	0.302429	-0.00236716	0.00272272	0.386748
cg07963147	0.00123679	0.0139853	0.929711	-0.00199387	0.0078988	0.801239	0.00467239	0.0113778	0.68222
cg07963181	0.00905365	0.00613208	0.143032	0.0027405	0.00346337	0.43069	-0.00458547	0.0049888	0.360272
cg07963191	0.0244233	0.026045	0.350686	-0.0244315	0.0147101	0.0999355	-0.0356421	0.0211891	0.0957338
cg07963234	-0.0133798	0.0161406	0.409143	-0.00630786	0.00911611	0.490607	0.0162996	0.0131313	0.217463
cg07963254	0.00234931	0.0072688	0.747229	-0.00482198	0.00410538	0.243021	0.00325444	0.00591358	0.583343
cg07963316	0.00674248	0.0196712	0.732513	0.00617708	0.0111102	0.579489	-0.00475821	0.0160036	0.766851
cg07963345	-0.00609383	0.0148665	0.682772	-0.00445998	0.00839654	0.596503	0.00534429	0.0120948	0.659558
cg07963349	0.0150729	0.00907594	0.0999592	-0.0116086	0.00512605	0.0257378	-0.0107313	0.00738379	0.149318
cg07963355	-0.00651884	0.00812272	0.42418	0.00517694	0.00458767	0.261887	0.00370874	0.0066083	0.575926
cg07963358	0.0369022	0.0276702	0.185411	-0.0152414	0.015628	0.33183	-0.0259916	0.0225113	0.25106
cg07963361	0.00550721	0.00667688	0.411478	0.000387177	0.00377107	0.918434	-0.00439334	0.00543202	0.420598
cg07963437	-0.000447772	0.0232076	0.984646	0.000918661	0.0131076	0.944268	-0.000593802	0.0188807	0.974975
cg07963493	-0.00750976	0.0152465	0.623427	0.0114537	0.00861113	0.186571	0.00580476	0.0124039	0.640838
cg07963497	0.00121007	0.00363799	0.740132	-0.00226441	0.00205472	0.273139	-0.000522711	0.00295971	0.86018
cg07963514	0.00346193	0.0122671	0.778376	-0.00358002	0.0069284	0.606519	-0.00259205	0.00997999	0.795621
cg07963563	-0.0154356	0.0377455	0.683476	0.00733505	0.0213185	0.731531	0.0258102	0.0307081	0.402673
cg07963578	-0.00684022	0.0158189	0.666394	-0.00414954	0.00893442	0.64336	0.0116448	0.0128696	0.367774
cg07963665	-0.0092636	0.0125608	0.462578	0.0100342	0.00709426	0.16041	0.00768911	0.0102189	0.45359
cg07963670	-0.0443155	0.0248763	0.0779393	0.024321	0.01405	0.0865937	0.0433986	0.0202383	0.0344756
cg07963676	0.019498	0.0228465	0.395499	-0.0100049	0.0129036	0.439997	-0.0111405	0.0185869	0.550308
cg07963705	0.0291237	0.0277325	0.296225	-0.0108349	0.0156632	0.490735	-0.0172577	0.022562	0.446169
cg07963706	0.000416396	0.0161026	0.979422	-0.00614171	0.00909468	0.50107	-0.00620482	0.0131004	0.636813
cg07963741	0.0115703	0.0323239	0.721151	-0.00655506	0.0182564	0.720326	0.00406348	0.0262973	0.877517
cg07963760	-0.000561114	0.00240604	0.816084	-0.000220796	0.00135892	0.871263	0.00127085	0.00195745	0.517705
cg07963816	-0.00243689	0.029572	0.934493	0.0113154	0.0167021	0.499696	0.0150498	0.0240585	0.533065
cg07963841	0.0199352	0.0126074	0.117048	-0.00440197	0.0071206	0.537876	-0.0146265	0.0102568	0.157039
cg07963854	-0.0178456	0.038534	0.64431	0.0236764	0.0217638	0.279317	0.0319353	0.0313496	0.310862
cg07963885	-0.00636659	0.0425724	0.881429	-0.0209632	0.0240447	0.385426	-0.00342573	0.0346351	0.921412
cg07963902	-0.0135806	0.0180721	0.454172	-0.00118565	0.010207	0.907763	0.0157866	0.0147027	0.285583
cg07963932	-0.00489485	0.00972289	0.615788	0.000274584	0.00549144	0.960222	0.00426839	0.00791012	0.590689
cg07963988	-0.00528637	0.00897031	0.557004	-0.00380666	0.00506639	0.454239	0.00512608	0.00729785	0.484089
cg07963990	0.0169457	0.0103573	0.105026	-0.00120774	0.00584978	0.83686	-0.011145	0.00842629	0.18903
cg07964006	-0.00362261	0.0120096	0.763563	0.00448918	0.00678295	0.509631	-0.000883605	0.00977047	0.928125
cg07964060	0.0209525	0.0160066	0.193597	-0.00961719	0.00904043	0.290034	-0.0131726	0.0130222	0.314246
cg07964070	0.00549002	0.033622	0.870629	-0.00301521	0.0189896	0.874167	-0.00469812	0.0273535	0.863984
cg07964083	-0.0140762	0.0297034	0.636632	-0.0114984	0.0167764	0.494714	0.0199726	0.0241654	0.410531
cg07964097	0.0158607	0.0206358	0.443979	-0.00851184	0.011655	0.466939	-0.00526382	0.0167884	0.754537
cg07964109	-0.000590634	0.00345545	0.864633	-0.000345102	0.00195162	0.860008	0.0038482	0.00281121	0.174167
cg07964113	-0.00319951	0.0120261	0.790762	-0.00290258	0.00679229	0.670073	-0.000830402	0.00978392	0.932535
cg07964115	0.0365228	0.023041	0.11616	-0.0090948	0.0130134	0.486284	-0.011602	0.0187451	0.537397
cg07964128	0.00247628	0.00284377	0.386006	0.000652317	0.00160615	0.685528	7.5465e-05	0.00231357	0.974045
cg07964133	0.000268422	0.0050229	0.95749	-0.00217827	0.00283691	0.444433	0.000521146	0.00408642	0.898781
cg07964177	0.0017375	0.0129965	0.893922	-0.00159714	0.00734035	0.828206	-0.00340859	0.0105734	0.747855
cg07964178	-0.000404658	0.00302648	0.89391	-0.000498272	0.00170934	0.771286	-0.000821464	0.00246222	0.739373
cg07964213	0.0238867	0.0110396	0.0329152	-0.010735	0.0062351	0.0882784	-0.0158288	0.00898132	0.0811174
cg07964219	-0.0241609	0.0258997	0.353184	0.016334	0.0146281	0.266886	0.0306703	0.0210709	0.148706
cg07964240	-0.032232	0.015866	0.0449108	0.0122066	0.00896107	0.176263	0.0263564	0.0129079	0.0438509
cg07964244	0.0102591	0.00975026	0.295301	0.00189901	0.0055069	0.730952	-0.00710516	0.00793239	0.3726
cg07964297	-0.01076	0.0473748	0.820799	-0.0164017	0.0267571	0.541306	-0.0104975	0.0385421	0.785915
cg07964356	-0.00715006	0.0203727	0.72637	-0.00315408	0.0115064	0.784573	-0.00500914	0.0165744	0.763123
cg07964374	0.0487502	0.02634	0.0672093	-0.0201375	0.0148767	0.17897	-0.0311027	0.0214291	0.149855
cg07964522	0.0262814	0.0388326	0.500136	-0.0319446	0.0219325	0.148452	-0.0346631	0.0315925	0.275245
cg07964527	-0.00624536	0.0134593	0.643662	0.00125932	0.00760172	0.868763	-4.31768e-05	0.0109499	0.996862
cg07964538	0.00106489	0.00229737	0.644014	-0.00111939	0.00129754	0.390407	-0.000847706	0.00186904	0.651154
cg07964539	-0.00483535	0.00553834	0.38476	0.00547291	0.00312803	0.0833114	-0.000386784	0.00450575	0.931767
cg07964550	-0.0146607	0.0116019	0.209354	0.0174198	0.0065527	0.00916991	0.00240671	0.00943881	0.799273
cg07964553	0.00841337	0.0105197	0.425777	-0.00339385	0.00594148	0.569164	-0.00492844	0.00855838	0.566029
cg07964602	-0.0119929	0.0270012	0.657905	-0.00668525	0.0152501	0.66208	0.000671916	0.021967	0.975661
cg07964716	-0.0184757	0.0141771	0.195559	0.00464505	0.00800718	0.563171	0.0150611	0.0115339	0.194674
cg07964754	-0.0391538	0.024169	0.108446	0.0109212	0.0136505	0.425613	0.0150159	0.0196629	0.4469
cg07964833	0.00245364	0.00587008	0.676868	0.0012881	0.00331539	0.698473	-0.00349461	0.00477564	0.466063
cg07964848	-0.0174201	0.00744633	0.0213431	0.00678397	0.00420565	0.109947	0.00883434	0.00605801	0.147958
cg07964932	-0.00513447	0.0107375	0.633588	-0.00238232	0.00606451	0.695299	0.0107557	0.0087356	0.221175
cg07964958	-0.00384673	0.0106249	0.718094	0.00556546	0.00600087	0.355976	-0.000158157	0.00864393	0.985439
cg07964975	0.0136077	0.0288229	0.637894	-0.0201166	0.016279	0.21951	-0.0191272	0.023449	0.416654
cg07965041	-0.0176977	0.0444502	0.691389	-0.00760258	0.0251053	0.762663	-0.00139558	0.0361628	0.969294
cg07965110	-0.0074829	0.0372913	0.84138	-0.0210001	0.0210619	0.321189	0.000942918	0.0303386	0.975269
cg07965149	0.0174403	0.0122649	0.158211	-0.00936752	0.00692716	0.179395	-0.00910407	0.00997819	0.363799
cg07965251	-0.0045351	0.00859548	0.598959	0.00347178	0.00485469	0.476223	0.00321056	0.00699291	0.647167
cg07965255	-0.0160692	0.030799	0.603026	-0.0149995	0.0173951	0.390637	0.00198396	0.0250567	0.937052
cg07965300	0.00391733	0.00527515	0.4595	-0.00251685	0.00297938	0.400305	-0.00248884	0.00429164	0.563294
cg07965321	-0.0145192	0.0108365	0.183395	5.04473e-05	0.0061204	0.99344	0.00715282	0.0088161	0.419139
cg07965326	0.0179075	0.014238	0.211481	-0.0149835	0.00804158	0.0654209	-0.00620353	0.0115835	0.593483
cg07965331	-0.0178579	0.0208938	0.394803	0.00527451	0.0118007	0.655887	0.0116555	0.0169983	0.49453
cg07965335	-0.038474	0.0289608	0.187103	0.00816021	0.0163569	0.618979	0.0135166	0.0235612	0.567498
cg07965441	-0.00873295	0.0354344	0.805846	0.0116449	0.0200132	0.561995	0.0117053	0.0288279	0.685598
cg07965447	-0.00165895	0.00506781	0.7441	-0.000138578	0.00286227	0.961484	0.00105905	0.00412295	0.79782
cg07965483	-0.0190707	0.0141661	0.181339	0.00502331	0.00800096	0.53157	0.0197104	0.0115249	0.0903865
cg07965493	-0.00456023	0.00974793	0.640955	0.0108085	0.00550558	0.0524578	-0.00454286	0.00793049	0.568068
cg07965566	-0.00518526	0.0391883	0.895005	0.0183761	0.0221334	0.408419	-0.0100014	0.0318819	0.754414
cg07965586	0.000446524	0.00269285	0.868642	0.00133904	0.00152091	0.380785	-0.00102403	0.00219079	0.641233
cg07965633	0.0119222	0.0242331	0.623833	-0.00700509	0.0136867	0.609931	-0.00700851	0.019715	0.722986
cg07965640	0.0220908	0.0326603	0.500391	-0.00139623	0.0184464	0.939819	-0.000751761	0.026571	0.977486
cg07965650	-0.0158823	0.0359716	0.659805	-0.004266	0.0203166	0.834122	-0.00316701	0.0292649	0.914043
cg07965703	0.0135842	0.0260483	0.603195	-0.0106646	0.014712	0.470243	-0.00465716	0.0211918	0.826513
cg07965714	0.00337771	0.00239661	0.161893	-0.000692787	0.0013536	0.609934	-0.00417956	0.00194978	0.0345395
cg07965774	-0.0187325	0.0162288	0.251197	0.00715599	0.00916598	0.436854	0.0121372	0.0132031	0.360211
cg07965822	0.00423221	0.0348778	0.903667	-0.021195	0.0196988	0.28459	0.00910143	0.0283751	0.74908
cg07965823	0.00347269	0.00767008	0.651723	-0.00342655	0.00433202	0.430864	0.00240333	0.00624004	0.700964
cg07965839	0.00631415	0.00383853	0.103187	-0.00294801	0.00216799	0.177016	-0.00108254	0.00312287	0.729597
cg07965882	-0.000240866	0.0174607	0.989022	0.00290078	0.00986175	0.76927	0.000474826	0.0142053	0.973403
cg07965894	0.0117074	0.00759311	0.126335	-0.00648744	0.00428855	0.133565	-0.00728275	0.00617743	0.241281
cg07965906	-0.0112082	0.0097247	0.251898	0.00197725	0.00549246	0.719626	0.00198685	0.00791159	0.802238
cg07965924	-0.0335843	0.0306716	0.276217	0.0249502	0.0173232	0.152976	0.0284699	0.0249531	0.256678
cg07965930	0.0240068	0.0147495	0.106815	-0.00419148	0.00833047	0.615987	-0.00321036	0.0119996	0.789616
cg07965986	0.0127001	0.00928521	0.17451	-0.00731772	0.00524425	0.166055	-0.00557382	0.00755405	0.462363
cg07965995	-0.0221411	0.0516589	0.669154	-0.0563585	0.0291767	0.0562942	0.0360541	0.0420275	0.393057
cg07966051	0.00144568	0.0157661	0.927127	0.00423314	0.00890465	0.63557	0.000970039	0.0128267	0.93987
cg07966108	-0.00525877	0.011158	0.638473	0.00241449	0.00630197	0.702452	0.00420491	0.00907764	0.644237
cg07966110	0.0255592	0.0159116	0.11142	-0.00606342	0.0089868	0.501454	-0.00920565	0.012945	0.47869
cg07966123	1.53089e-05	0.00370258	0.996709	-0.000449263	0.0020912	0.830342	0.000274394	0.00301226	0.927605
cg07966155	0.00579683	0.020464	0.777568	-0.00174773	0.011558	0.880117	-0.00685481	0.0166486	0.681433
cg07966196	0.0580269	0.0465279	0.215317	-0.0545474	0.0262787	0.0405379	-0.0442849	0.0378531	0.244872
cg07966218	-0.00491477	0.0219072	0.822956	0.00886702	0.0123731	0.475302	0.00760126	0.0178228	0.670685
cg07966251	-0.00576062	0.00809336	0.478298	0.00644267	0.00457109	0.161871	0.00298286	0.00658441	0.651536
cg07966289	-0.0133651	0.0137116	0.332096	-0.000125683	0.00774427	0.987085	0.00459624	0.0111552	0.68122
cg07966301	-0.0233943	0.0118876	0.0518992	0.00981908	0.00671407	0.146814	0.0120862	0.00967125	0.214386
cg07966309	-0.00425127	0.0133133	0.750159	0.00499597	0.00751927	0.507981	0.0135095	0.0108311	0.215265
cg07966372	-0.00839639	0.0272872	0.758961	-0.00116743	0.0154117	0.939773	0.0112419	0.0221997	0.613714
cg07966388	-0.00271685	0.00289127	0.349696	0.00120889	0.00163298	0.46089	0.0019879	0.00235221	0.400102
cg07966482	-0.01506	0.0151684	0.323224	0.0124871	0.00856701	0.148154	0.00823621	0.0123403	0.506071
cg07966604	0.00120557	0.0201394	0.952388	-0.011093	0.0113746	0.331844	0.00542086	0.0163845	0.741463
cg07966628	0.0493975	0.0336327	0.145107	-0.0173837	0.0189956	0.362361	-0.0152852	0.0273621	0.577692
cg07966661	0.00832602	0.0207053	0.688471	-0.00728738	0.0116942	0.534627	-0.0140889	0.0168449	0.404971
cg07966717	-0.00395608	0.00365668	0.281961	-0.00146486	0.00206527	0.479833	0.00460326	0.00297491	0.125
cg07966783	-0.0161142	0.0185183	0.38633	0.00572324	0.0104591	0.585482	0.00657662	0.0150657	0.663413
cg07966808	-0.00360902	0.0264643	0.891806	0.00754874	0.0149469	0.614668	0.0210796	0.0215303	0.329956
cg07966851	0.000801754	0.00215421	0.710562	-0.00164176	0.00121669	0.180328	1.94931e-06	0.00175257	0.999115
cg07966869	-0.000704645	0.0152396	0.963215	-0.00301575	0.00860726	0.726811	0.00511277	0.0123983	0.680964
cg07966910	0.0102044	0.00506627	0.046731	-0.00537315	0.00286141	0.0633817	-0.00722858	0.0041217	0.0825935
cg07966934	0.00265943	0.00690935	0.701143	-0.00383953	0.00390237	0.327589	0.000885982	0.00562115	0.875084
cg07966945	-0.00505221	0.0107309	0.638822	0.00226121	0.00606075	0.709886	0.00850936	0.00873018	0.332106
cg07966982	0.0232438	0.0464692	0.618057	0.000732129	0.0262456	0.977802	-0.0157085	0.0378054	0.678677
cg07967042	0.0216453	0.0276671	0.435897	0.000425952	0.0156263	0.978309	-0.00484003	0.0225088	0.830192
cg07967058	-0.0138858	0.0285594	0.627904	-0.000425068	0.0161302	0.97903	0.017345	0.0232347	0.457143
cg07967091	0.026211	0.0197737	0.188071	-0.00894613	0.0111681	0.425044	-0.0104856	0.016087	0.516052
cg07967114	0.0140468	0.0103526	0.177951	0.00143642	0.0058471	0.806457	-0.00565955	0.00842242	0.503189
cg07967171	0.00447041	0.0187061	0.811619	0.00838318	0.0105651	0.429417	0.00285959	0.0152185	0.851341
cg07967176	0.0288403	0.0129407	0.028122	0.0132599	0.00730884	0.0727027	-0.0292475	0.010528	0.00655397
cg07967207	-0.0267438	0.0260839	0.307748	0.0168333	0.0147321	0.255976	-0.00374531	0.0212208	0.860271
cg07967210	-0.00106271	0.0243922	0.965338	-0.0102005	0.0137766	0.460816	0.00976344	0.0198445	0.623821
cg07967228	-0.0158744	0.0138649	0.255024	0.00459308	0.00783082	0.558862	0.00346183	0.0112799	0.759568
cg07967246	0.00401162	0.0361307	0.911819	-0.00501123	0.0204064	0.806528	0.0128893	0.0293944	0.661993
cg07967254	0.0155668	0.033562	0.643804	0.0128915	0.0189557	0.498051	-0.00994098	0.0273046	0.716585
cg07967277	-0.00761582	0.00791788	0.338492	0.00854622	0.00447198	0.0589194	0.00291924	0.00644165	0.65142
cg07967308	0.0121067	0.0111989	0.282322	-0.00634038	0.00632506	0.318608	-0.00177689	0.00911091	0.845774
cg07967362	-0.0211781	0.0365626	0.563765	-0.00203838	0.0206504	0.921571	0.00284077	0.0297458	0.924111
cg07967373	-0.025074	0.021597	0.248464	0.0112585	0.0121979	0.358283	0.0167635	0.0175704	0.342392
cg07967374	-0.0169835	0.0153572	0.271476	0.00759656	0.00867365	0.383269	0.0159148	0.0124939	0.205747
cg07967402	0.000667294	0.00316104	0.833248	-0.00232415	0.00178534	0.196038	0.00168494	0.00257169	0.513881
cg07967409	0.0045379	0.00443106	0.308305	-0.00282504	0.00250264	0.261729	-0.00449328	0.00360492	0.215578
cg07967454	0.00151598	0.00655474	0.817579	0.00424309	0.00370209	0.254531	0.000838618	0.00533266	0.875363
cg07967481	-0.0156802	0.0131649	0.236505	0.0086294	0.00743547	0.248635	0.0160507	0.0107104	0.137188
cg07967498	0.0062611	0.0110515	0.572322	0.00455568	0.00624182	0.467215	-0.00343361	0.00899101	0.703367
cg07967503	-0.00998748	0.0213164	0.640442	-0.00740377	0.0120394	0.540005	0.00254073	0.0173421	0.883822
cg07967531	0.00337733	0.011611	0.771763	0.00284452	0.00655784	0.665417	0.00111016	0.00944621	0.906685
cg07967539	0.0111984	0.0364702	0.759452	-0.0142852	0.0205982	0.489625	-0.0226543	0.0296706	0.446982
cg07967607	-0.0162587	0.0109806	0.141902	0.00806418	0.00620181	0.196549	0.00611009	0.00893336	0.495612
cg07967627	-0.045137	0.0196118	0.0234794	0.00935229	0.0110766	0.400543	0.0314108	0.0159553	0.0518146
cg07967632	0.0307966	0.0347209	0.377263	0.00498592	0.0196102	0.799834	-0.0175897	0.0282475	0.534928
cg07967641	-0.00108297	0.0211546	0.959276	0.00611818	0.011948	0.609756	-0.0029417	0.0172104	0.864635
cg07967644	0.00124024	0.0149608	0.934101	-0.00669824	0.00844977	0.42986	0.0089507	0.0121714	0.463861
cg07967667	0.0294792	0.0334871	0.380843	-0.0104632	0.0189134	0.581374	-0.0190905	0.0272437	0.485132
cg07967723	0.00177699	0.048112	0.970612	-0.0151102	0.0271735	0.579434	-0.0136291	0.0391419	0.728439
cg07967759	-0.0204085	0.0217444	0.350262	0.0124363	0.0122811	0.313729	0.0170155	0.0176903	0.338489
cg07967810	0.030655	0.0192343	0.114207	-0.00870696	0.0108634	0.424785	-0.0193021	0.0156482	0.220339
cg07967851	0.00262343	0.00287361	0.363514	-0.000338307	0.001623	0.835314	-0.00366189	0.00233784	0.12049
cg07967918	-0.0146173	0.0229595	0.525834	-0.00141023	0.0129674	0.913621	0.0036101	0.0186789	0.847146
cg07968030	0.0272267	0.011322	0.0180615	-0.014424	0.00639464	0.0263168	-0.0127084	0.00921113	0.170826
cg07968031	-0.00392246	0.0168749	0.816678	0.000644588	0.00953086	0.946217	-0.000474539	0.0137287	0.972497
cg07968091	0.00196414	0.0110723	0.859567	0.00540542	0.0062536	0.389496	0.00161152	0.00900797	0.858386
cg07968094	-0.00392451	0.0192108	0.838553	-0.00489689	0.0108502	0.652757	0.0131375	0.0156291	0.402629
cg07968192	0.00811616	0.0261004	0.756492	-0.00710028	0.0147414	0.631124	0.000187068	0.0212342	0.992989
cg07968236	0.0188549	0.0262993	0.475119	-0.00429855	0.0148537	0.772893	-0.0195815	0.021396	0.362336
cg07968271	0.013263	0.026539	0.618369	-0.0113287	0.0149891	0.451583	0.00667212	0.021591	0.75796
cg07968387	0.0547739	0.0831838	0.511781	-0.102732	0.0469818	0.0311492	0.0293444	0.0676747	0.665525
cg07968427	0.00877656	0.0118142	0.459329	-0.00754452	0.0066726	0.260953	-0.00466961	0.00961152	0.628168
cg07968493	0.00373934	0.008433	0.658441	-0.00167311	0.00476292	0.726134	-0.000794697	0.00686073	0.908022
cg07968499	-0.0230235	0.0455837	0.614635	-0.0117431	0.0257454	0.649312	-0.000807268	0.0370849	0.982677
cg07968520	-0.0210404	0.0189105	0.268589	0.0172675	0.0106805	0.109152	0.0124682	0.0153847	0.41966
cg07968522	0.00344469	0.0100032	0.731313	0.010017	0.00564973	0.079334	-0.00120515	0.00813813	0.882578
cg07968535	-0.00834608	0.0188088	0.658213	-0.000983792	0.0106231	0.926404	0.00834369	0.015302	0.586808
cg07968537	0.0240541	0.0292515	0.41289	-0.0342517	0.0165211	0.0407764	-0.0268289	0.0237977	0.262337
cg07968590	-0.0047388	0.00785363	0.547644	0.000303958	0.00443569	0.945507	0.00552782	0.00638937	0.389065
cg07968604	-0.00202043	0.0121768	0.868558	0.00510167	0.00687739	0.459981	-0.000909812	0.0099065	0.927013
cg07968613	0.014696	0.0134386	0.276826	-0.0138409	0.00759008	0.0712682	-0.00462258	0.0109331	0.673363
cg07968629	0.00337539	0.0119234	0.777705	0.00519483	0.00673427	0.442324	-0.00648947	0.00970035	0.505073
cg07968674	0.00322722	0.00807988	0.690457	3.36045e-05	0.00456348	0.99414	-0.00265577	0.00657344	0.687082
cg07968685	0.00893908	0.0142555	0.532078	-0.00687024	0.00805145	0.395578	-0.00309198	0.0115977	0.790334
cg07968720	0.00629792	0.00576114	0.276998	-0.00419411	0.00325387	0.200446	-0.00532286	0.00468702	0.258869
cg07968734	-0.0203717	0.0295023	0.491504	0.00534553	0.0166628	0.74904	0.00546921	0.0240018	0.820225
cg07968760	0.0371387	0.0343787	0.282668	-0.057815	0.0194169	0.00366137	-0.0283578	0.027969	0.313127
cg07968770	-0.0126123	0.0196735	0.522965	-0.00398213	0.0111115	0.72083	0.00438326	0.0160055	0.784769
cg07968795	-0.00738335	0.0297999	0.804835	0.0274702	0.0168309	0.105861	-0.00248196	0.0242439	0.918669
cg07968857	-0.0010931	0.0123408	0.9296	0.00712266	0.00697003	0.309346	-0.00479661	0.01004	0.63389
cg07968906	0.00492467	0.0228974	0.830155	-0.000738126	0.0129323	0.954601	-0.00183953	0.0186283	0.921539
cg07968927	0.00365332	0.00233938	0.121592	0.000137425	0.00132127	0.917374	-0.00322567	0.00190322	0.0932793
cg07968959	-0.00162168	0.0116022	0.889126	0.00679947	0.00655287	0.301995	0.00100834	0.00943905	0.915145
cg07968979	0.00203728	0.0111768	0.855742	-0.00655584	0.00631263	0.30158	0.00171399	0.009093	0.850878
cg07969008	0.0269611	0.115512	0.815934	-0.0289399	0.0652409	0.65832	-0.0522893	0.093976	0.579198
cg07969009	-0.0211614	0.0180058	0.24274	0.0119461	0.0101696	0.242964	0.0104545	0.0146487	0.477121
cg07969045	-0.00931982	0.00940694	0.324253	0.00532615	0.005313	0.318582	0.00898623	0.00765308	0.243161
cg07969055	-0.0131377	0.0175943	0.457032	0.00586258	0.00993718	0.556572	0.0149046	0.014314	0.300317
cg07969078	0.00454106	0.00372743	0.226041	-0.00237556	0.00210523	0.261903	-0.0036127	0.00303247	0.236398
cg07969095	0.0194329	0.0198773	0.330658	-0.00605274	0.0112266	0.591011	-0.00582367	0.0161713	0.71953
cg07969121	0.0132899	0.0272728	0.627139	-0.0044907	0.0154036	0.771257	0.0151851	0.022188	0.495348
cg07969134	-0.00260793	0.00909042	0.774804	-0.00307654	0.00513423	0.550408	-0.00317734	0.00739557	0.66841
cg07969202	-0.0120829	0.00997745	0.2288	0.00338455	0.00563522	0.549489	0.00482785	0.00811722	0.553371
cg07969217	-0.0347185	0.0162775	0.0354295	0.00476574	0.00919343	0.605358	0.0269232	0.0132426	0.0447494
cg07969300	0.00650333	0.0165134	0.694569	-0.00618418	0.00932669	0.508847	0.0104883	0.0134346	0.436866
cg07969308	0.0129452	0.00864576	0.137532	-0.00233803	0.00488309	0.633146	-0.0133035	0.00703382	0.0615297
cg07969378	-0.00598401	0.0114747	0.603199	0.00215448	0.00648087	0.740269	0.010191	0.00933534	0.277662
cg07969419	0.000390785	0.00957396	0.967524	-0.00101684	0.00540733	0.851227	0.00815016	0.00778897	0.297963
cg07969422	0.00102175	0.0162282	0.949925	0.00213962	0.00916559	0.815906	-0.00786785	0.0132025	0.552593
cg07969473	0.00126801	0.00574202	0.825684	-0.00567898	0.00324307	0.083055	0.00265028	0.00467146	0.571784
cg07969475	-0.0347902	0.0227379	0.129226	0.017734	0.0128423	0.170449	0.0293059	0.0184986	0.116365
cg07969497	0.0123649	0.0124781	0.324161	0.000486047	0.00704756	0.945157	-0.0146219	0.0101516	0.152955
cg07969554	0.0124454	0.0128544	0.335336	-0.00256239	0.00726009	0.72489	-0.00498018	0.0104578	0.634979
cg07969588	0.00502591	0.0153861	0.744627	-0.00887172	0.00869	0.30981	0.00280267	0.0125175	0.823301
cg07969609	-0.00376774	0.0239445	0.87529	0.0022256	0.0135237	0.869622	0.00829821	0.0194802	0.671055
cg07969619	-0.0117708	0.00672038	0.0829862	0.00141004	0.00379564	0.711074	0.00950513	0.00546741	0.0852625
cg07969622	0.0392642	0.0233989	0.0965274	-0.0245726	0.0132156	0.0659761	-0.0166796	0.0190364	0.383066
cg07969669	-0.0119547	0.0398527	0.764834	-0.0153056	0.0225086	0.498114	0.0211311	0.0324225	0.516093
cg07969676	-0.00340353	0.00503173	0.500372	0.000733556	0.0028419	0.796854	0.0036863	0.0040936	0.37006
cg07969684	-0.0398957	0.0245669	0.107596	0.0173408	0.0138752	0.214361	0.0336464	0.0199865	0.0954705
cg07969739	-0.0251342	0.0104629	0.0181798	0.00990219	0.00590941	0.0969919	0.0124291	0.00851219	0.147445
cg07969748	0.00445753	0.00695676	0.523182	-0.00335718	0.00392915	0.39495	0.00294031	0.00565972	0.604573
cg07969758	-0.0140875	0.0275311	0.610018	0.00361569	0.0155495	0.816613	0.0282374	0.0223981	0.210409
cg07969769	-0.0181681	0.0148618	0.22446	0.00687602	0.00839385	0.414675	0.00679119	0.0120909	0.575617
cg07969781	0.00136264	0.0306166	0.964591	-0.000263624	0.0172921	0.987867	-0.006667	0.0249084	0.789523
cg07969785	0.00121689	0.00719849	0.866107	-0.00488983	0.00406567	0.231986	0.00168754	0.00585638	0.773838
cg07969834	0.00945243	0.0115844	0.416502	0.000913803	0.00654283	0.889211	-0.00812297	0.00942459	0.390851
cg07969838	-0.00519636	0.00712568	0.467592	0.00392191	0.00402455	0.332209	0.000606074	0.00579715	0.916949
cg07969914	-0.00408915	0.0116999	0.727462	-0.00266003	0.00660805	0.688161	0.000452882	0.00951853	0.962149
cg07969918	0.00178731	0.0197306	0.928007	-0.00342946	0.0111437	0.758928	-0.0122345	0.0160519	0.44778
cg07969984	0.00299004	0.00333271	0.371823	-0.00105242	0.0018823	0.577359	-0.00491425	0.00271135	0.0729749
cg07970004	-0.021107	0.00993633	0.0361682	0.00581101	0.00561199	0.303001	0.0195749	0.00808377	0.0172953
cg07970040	-0.0122939	0.013115	0.350858	0.00252163	0.00740727	0.734264	0.00854405	0.0106698	0.425201
cg07970096	0.00898246	0.0154577	0.562507	0.00343688	0.00873042	0.694682	-0.0100171	0.0125757	0.427639
cg07970146	0.0398854	0.041483	0.338674	-0.0238715	0.0234294	0.310773	-0.0237491	0.0337488	0.483287
cg07970217	0.00168945	0.0096029	0.860711	-0.000292283	0.00542367	0.957132	-0.000697428	0.0078125	0.929049
cg07970248	0.000708145	0.00753971	0.925363	0.00349579	0.00425839	0.413685	-0.000816599	0.00613398	0.894366
cg07970287	0.0298486	0.0267194	0.266677	-0.00723755	0.015091	0.632584	-0.0169969	0.0217377	0.436154
cg07970325	-0.00930934	0.0111218	0.404611	-0.00236259	0.00628156	0.707644	0.0178815	0.00904825	0.0509393
cg07970400	-0.00208718	0.00946616	0.82595	1.01194e-05	0.00534645	0.998494	-0.00532649	0.00770126	0.490799
cg07970421	0.0176898	0.0151767	0.24661	-0.00881437	0.00857175	0.306338	-0.0102558	0.0123471	0.408208
cg07970422	0.00511273	0.02724	0.851506	0.00431132	0.015385	0.779893	-0.00392907	0.0221613	0.859643
cg07970433	0.0124543	0.0108357	0.253198	-0.00193475	0.00611997	0.752571	-0.0047346	0.00881549	0.592432
cg07970478	-0.0344603	0.0144532	0.0190389	0.0167628	0.00816312	0.0426903	0.0202727	0.0117585	0.087846
cg07970541	-0.00234918	0.0120929	0.846373	0.00238272	0.00683	0.727942	0.00313483	0.00983824	0.75068
cg07970568	0.00307656	0.00933821	0.742512	0.00290945	0.00527418	0.582451	-0.00120474	0.00759716	0.874328
cg07970599	-0.0178984	0.0246636	0.46975	0.00688922	0.0139299	0.622014	0.00504516	0.0200652	0.802002
cg07970630	0.0342765	0.0129963	0.00971668	-0.014707	0.00734026	0.0478726	-0.0283839	0.0105732	0.00852995
cg07970642	-0.0104601	0.026352	0.692277	0.0112479	0.0148835	0.451626	0.000588043	0.0214389	0.978174
cg07970734	-0.000540777	0.00427373	0.899568	-0.00163341	0.00241378	0.500191	0.00232722	0.00347693	0.504857
cg07970752	0.0408488	0.0430408	0.344918	-0.020336	0.0243092	0.404878	-0.0173764	0.0350161	0.620836
cg07970799	-0.00438912	0.015344	0.775445	0.00194395	0.0086662	0.82298	0.00457612	0.0124832	0.714721
cg07970853	-0.00314758	0.0135947	0.817386	0.000229904	0.00767821	0.976174	0.00999845	0.0110601	0.368205
cg07970874	0.00411013	0.0100729	0.684134	0.0012184	0.00568911	0.830865	0.000155897	0.00819485	0.984861
cg07970948	-0.071577	0.0289392	0.0151058	0.0288574	0.0163447	0.080587	0.0345422	0.0235437	0.145537
cg07970973	0.0124969	0.0109898	0.258255	-0.00271543	0.00620697	0.662726	-0.00992329	0.0089408	0.269763
cg07971007	-0.0388892	0.0336974	0.251278	0.0218435	0.0190321	0.253881	0.0323659	0.0274148	0.240619
cg07971129	0.0089531	0.0128725	0.488374	0.0045016	0.00727031	0.537237	-0.00500238	0.0104725	0.63395
cg07971140	-0.0290446	0.0132575	0.0308358	0.00481113	0.00748775	0.522028	0.0231458	0.0107857	0.0343451
cg07971143	-0.00764199	0.00772267	0.32483	0.00459575	0.00436173	0.294632	0.00532648	0.00628283	0.398624
cg07971151	0.00793025	0.0330612	0.810935	-0.00592867	0.0186728	0.751537	-0.0200345	0.0268971	0.458141
cg07971156	0.0340261	0.0495523	0.493911	0.0114054	0.0279869	0.684509	-0.011098	0.0403136	0.783672
cg07971188	0.00163794	0.0210577	0.938159	-0.00389399	0.0118933	0.744056	-0.0034974	0.0171317	0.838661
cg07971250	-0.00455232	0.00908671	0.617504	0.00372885	0.00513213	0.469222	-0.00085207	0.00739255	0.908474
cg07971289	0.00691619	0.0237813	0.7718	0.0030343	0.0134316	0.821743	0.00200725	0.0193474	0.917582
cg07971370	-0.0136379	0.0322755	0.673553	0.00554805	0.0182291	0.761505	0.00910834	0.026258	0.729426
cg07971453	-0.00610588	0.0230117	0.791307	0.00182738	0.0129969	0.888474	0.0153733	0.0187214	0.413546
cg07971474	0.0075946	0.00489978	0.124367	-0.0032386	0.00276737	0.244726	-0.00206403	0.00398625	0.605774
cg07971493	-0.0322545	0.0171128	0.0624181	-0.00202072	0.00966524	0.834827	0.02366	0.0139223	0.0924095
cg07971513	-0.00927626	0.052288	0.859555	-0.00367443	0.029532	0.901236	0.0371999	0.0425392	0.383992
cg07971584	0.00807297	0.0115192	0.485073	0.00572502	0.00650601	0.381034	-0.00835436	0.00937155	0.374866
cg07971596	0.0128313	0.0191495	0.504396	-0.00584702	0.0108156	0.590002	-0.00643219	0.0155792	0.680604
cg07971636	-0.00744929	0.011127	0.504764	-0.00255359	0.00628447	0.685384	0.00393288	0.00905244	0.664913
cg07971674	0.00384416	0.00248082	0.124472	-0.00139058	0.00140115	0.32342	-0.00154112	0.00201829	0.446952
cg07971698	-0.00145507	0.041501	0.972102	0.00366985	0.0234396	0.875909	0.0105164	0.0337634	0.756102
cg07971716	-0.0281959	0.0253919	0.269532	0.00312443	0.0143412	0.827989	0.0232594	0.0206578	0.262942
cg07971731	0.0161105	0.00715234	0.0265223	-0.000907527	0.00403961	0.822714	-0.0167664	0.00581884	0.00486448
cg07971753	-0.000888739	0.00320677	0.782253	-6.88941e-05	0.00181117	0.969734	0.000136504	0.00260889	0.958378
cg07971756	-0.0234066	0.0362716	0.520231	-0.00416182	0.020486	0.839436	0.011184	0.029509	0.705506
cg07971790	-0.0162718	0.0371335	0.662208	0.0118769	0.0209728	0.572484	0.0233572	0.0302102	0.441292
cg07971797	0.0356437	0.0224526	0.115619	-0.00778604	0.0126811	0.540646	-0.0219724	0.0182664	0.23192
cg07971818	0.00350101	0.00432597	0.420302	0.00288088	0.00244329	0.241214	-0.00159352	0.00351942	0.651708
cg07971820	-0.0221503	0.0320792	0.49152	-0.00706777	0.0181182	0.697315	-0.0010756	0.0260983	0.967209
cg07971827	0.0130919	0.00838048	0.121467	-0.00782218	0.00473326	0.101613	-0.00876962	0.006818	0.201388
cg07971831	0.000387585	0.013814	0.977673	0.000722755	0.00780209	0.926382	-0.00760724	0.0112385	0.500069
cg07971846	-0.00910275	0.0245003	0.71104	0.00703091	0.0138377	0.612525	0.0066006	0.0199324	0.741239
cg07971863	0.0264999	0.0306842	0.389898	-0.0132862	0.0173303	0.445136	-0.0178015	0.0249634	0.477476
cg07971894	0.00614363	0.00576738	0.289386	-0.00228674	0.00325739	0.484333	-0.00185041	0.00469209	0.694167
cg07971908	0.0128532	0.0293436	0.662333	0.00806567	0.0165731	0.627578	-0.00384592	0.0238727	0.872345
cg07971952	0.0118948	0.0103495	0.253226	-0.00466131	0.00584535	0.427124	-0.0105567	0.00841991	0.212906
cg07971982	-0.00900909	0.0187365	0.631708	0.019449	0.0105823	0.0691092	0.00699198	0.0152432	0.647469
cg07972015	0.00536127	0.0317124	0.866098	0.0157734	0.017911	0.380661	0.00309332	0.0257998	0.90481
cg07972026	-0.0167156	0.0206174	0.419474	0.00812074	0.0116446	0.487216	0.0128951	0.0167734	0.443872
cg07972046	0.00615352	0.0103201	0.552374	0.0024571	0.00582877	0.674279	-0.00376706	0.00839602	0.654659
cg07972114	0.00863658	0.0284724	0.76228	0.000421575	0.0160811	0.979139	-0.0204762	0.0231639	0.378875
cg07972116	0.00646065	0.0182416	0.723971	-0.00118719	0.0103027	0.908498	0.00440997	0.0148405	0.766976
cg07972135	0.000364615	0.00782524	0.962931	-0.0026403	0.00441966	0.551619	0.00230656	0.00636628	0.717901
cg07972159	-0.0048608	0.00682478	0.478015	0.00631778	0.0038546	0.104415	0.00523963	0.00555234	0.347654
cg07972166	-0.00538109	0.0160066	0.737454	0.00236785	0.00904043	0.793934	-0.000383406	0.0130222	0.976572
cg07972191	-0.000592255	0.00273469	0.828993	-0.000301552	0.00154454	0.845612	0.00147371	0.00222483	0.509273
cg07972220	0.0426033	0.0426798	0.320637	-0.0458798	0.0241054	0.0599355	-0.0275263	0.0347225	0.429837
cg07972309	0.0128169	0.00732656	0.0833565	0.00319653	0.00413801	0.441689	-0.00592736	0.00596058	0.322464
cg07972322	0.0132115	0.0426592	0.757448	-0.0206981	0.0240937	0.392401	-0.0156854	0.0347057	0.6523
cg07972385	-0.00629705	0.012769	0.623009	0.0121441	0.00721186	0.095382	0.00524198	0.0103883	0.614969
cg07972387	-0.00781	0.00727185	0.285458	0.00658942	0.00410711	0.111845	0.00436875	0.00591606	0.462002
cg07972410	0.0449186	0.0296606	0.133138	-0.0388806	0.0167522	0.0223628	-0.0288386	0.0241306	0.234929
cg07972427	-0.000364062	0.0195964	0.985216	-0.00703508	0.011068	0.526503	0.0019868	0.0159428	0.90108
cg07972458	0.0175545	0.0230778	0.448683	-0.00616668	0.0130342	0.637184	0.0001435	0.0187751	0.993917
cg07972465	-0.00921062	0.0135719	0.498957	0.000102963	0.00766535	0.98931	0.0136011	0.0110415	0.220965
cg07972488	0.00402168	0.00327548	0.222458	0.00237742	0.00184998	0.201782	-0.00418186	0.00266479	0.119801
cg07972491	-0.00163956	0.00836712	0.845053	0.00755775	0.00472571	0.112977	0.000846801	0.00680713	0.901254
cg07972541	-0.00159504	0.00819618	0.846103	-0.00181669	0.00462916	0.695582	0.00334148	0.00666806	0.617412
cg07972557	-0.0196114	0.0178169	0.273717	0.0192746	0.0100629	0.0583555	0.00713098	0.0144951	0.623849
cg07972565	0.00293904	0.0174774	0.866802	-0.00809235	0.00987113	0.41432	-0.00231159	0.0142188	0.87119
cg07972569	0.0116417	0.0129167	0.369644	-0.000693083	0.00729532	0.924506	0.0012165	0.0105085	0.908077
cg07972572	-0.0390965	0.0185598	0.037714	0.0157703	0.0104825	0.135683	0.0242779	0.0150994	0.111081
cg07972606	-0.00287673	0.0155568	0.853675	-0.00715385	0.00878639	0.417507	-0.00262978	0.0126563	0.835829
cg07972624	0.0133677	0.013628	0.329058	-0.00972132	0.00769701	0.209586	-0.0154905	0.0110871	0.165519
cg07972632	-0.00756087	0.00676054	0.266138	-0.00136396	0.00381832	0.7217	0.00824008	0.00550009	0.137303
cg07972684	-0.00611309	0.0133848	0.648884	0.00957201	0.00755967	0.208445	-0.00219235	0.0108893	0.840858
cg07972716	-0.0286598	0.0245253	0.245407	0.00666248	0.0138518	0.6316	0.0129885	0.0199527	0.516593
cg07972762	0.00888177	0.0466528	0.849405	0.00894288	0.0263493	0.735037	-0.0417921	0.0379547	0.273548
cg07972787	0.000434958	0.0106837	0.967608	-0.00982111	0.00603413	0.106822	-0.000793179	0.00869184	0.927476
cg07972805	0.0324424	0.0262831	0.220026	-0.0263336	0.0148446	0.0791768	-0.00864291	0.0213828	0.686947
cg07972876	0.00192949	0.00988715	0.845679	-0.00586446	0.00558421	0.296216	0.00298537	0.00804376	0.711334
cg07972887	0.0238502	0.0139456	0.0903881	-0.00524899	0.00787643	0.50671	-0.0167491	0.0113456	0.143078
cg07972897	-0.0012242	0.0173949	0.944037	0.00652317	0.00982459	0.508272	0.00538034	0.0141518	0.704628
cg07972946	0.000773226	0.0254364	0.975811	-0.00645721	0.0143664	0.654087	-3.10926e-05	0.020694	0.998804
cg07972954	-0.0124487	0.0131646	0.346669	0.00304832	0.00743532	0.682717	0.00278194	0.0107102	0.795603
cg07972983	0.00354953	0.00343831	0.304451	-0.00246159	0.00194194	0.207948	-0.00229743	0.00279726	0.41346
cg07973031	-0.0167461	0.00943888	0.0791428	-0.000387521	0.00533104	0.9422	0.0125427	0.00767907	0.105601
cg07973095	-0.110769	0.0486483	0.0249649	0.0413683	0.0274763	0.135387	0.0449385	0.0395781	0.258962
cg07973125	-0.0310571	0.109613	0.77752	0.00193074	0.0619092	0.975184	0.0733924	0.0891768	0.412507
cg07973140	0.00288583	0.00326617	0.379101	-0.00143948	0.00184472	0.437079	-0.00140229	0.00265721	0.598879
cg07973146	0.0083265	0.00506166	0.103171	-0.00471809	0.0028588	0.102068	-0.00963038	0.00411795	0.0213857
cg07973162	-0.0589166	0.0771045	0.446635	-0.010437	0.0435483	0.811091	0.0663679	0.0627289	0.292651
cg07973246	0.00240682	0.00302813	0.428639	-7.63157e-05	0.00171027	0.964499	9.56292e-05	0.00246356	0.969115
cg07973274	-0.00808568	0.0245637	0.742728	-0.0219288	0.0138735	0.117186	0.00959617	0.019984	0.63216
cg07973298	-0.0515162	0.0470148	0.275876	0.00290588	0.0265537	0.913082	0.0146406	0.0382492	0.70272
cg07973302	-0.0147422	0.0296934	0.620668	-0.00163342	0.0167707	0.92261	0.0129485	0.0241573	0.593168
cg07973309	0.000734882	0.00927509	0.93701	0.00210445	0.00523853	0.688761	-0.00409368	0.00754581	0.588699
cg07973336	0.00667083	0.0146375	0.649588	0.000125527	0.00826717	0.987916	0.00560474	0.0119084	0.638934
cg07973390	-0.00326394	0.00340814	0.340576	0.00131891	0.0019249	0.494847	0.00252215	0.00277271	0.365249
cg07973395	0.00173341	0.00297593	0.561584	-0.00103034	0.00168079	0.541291	-0.00224701	0.00242109	0.355636
cg07973415	0.0115443	0.0285293	0.68662	-0.00205188	0.0161132	0.898931	0.015469	0.0232102	0.506673
cg07973435	-0.0335256	0.0148321	0.0260127	-0.00158484	0.0083771	0.850338	0.0244128	0.0120668	0.0457816
cg07973470	-0.00733636	0.00545075	0.181429	0.00524491	0.00307856	0.0916078	0.0011153	0.0044345	0.801949
cg07973473	0.00110501	0.0181914	0.951687	0.00956275	0.0102744	0.354278	0.00841764	0.0147997	0.570814
cg07973479	-0.00729881	0.00822746	0.377182	0.00379493	0.00464683	0.416097	0.00568345	0.00669351	0.397896
cg07973507	0.00154592	0.00472944	0.744462	-0.000545458	0.00267117	0.838619	-0.00224509	0.00384767	0.560901
cg07973591	-0.0213857	0.0214156	0.320446	0.0217361	0.0120955	0.0754083	0.0242295	0.0174228	0.167474
cg07973655	-0.0116071	0.00518671	0.0274946	-0.00240551	0.00292943	0.413551	0.0109024	0.00421968	0.0112503
cg07973709	-0.0182353	0.0169973	0.28598	0.00584098	0.00960002	0.544307	0.00424237	0.0138283	0.759655
cg07973728	-0.0255729	0.0207046	0.219734	-0.000826103	0.0116939	0.943825	0.0253064	0.0168444	0.136218
cg07973798	0.0146394	0.015946	0.360841	-0.00859366	0.00900623	0.342335	-0.00373453	0.012973	0.774054
cg07973824	0.0142308	0.00874392	0.10684	-0.00361456	0.00493852	0.46597	-0.0121894	0.00711367	0.0897782
cg07973842	0.00800667	0.0132059	0.54572	0.000320187	0.00745861	0.965846	-0.00280033	0.0107437	0.794911
cg07973896	-0.0230911	0.0239182	0.33671	0.00270522	0.0135089	0.841696	0.0107262	0.0194588	0.582734
cg07973908	-0.0154427	0.0117899	0.193316	0.0110373	0.00665888	0.100611	-0.000912245	0.00959175	0.924424
cg07973967	0.0110611	0.0311725	0.723477	-0.0249955	0.0176061	0.158867	-0.0230693	0.0253606	0.365238
cg07974025	0.00330558	0.00947294	0.727876	0.00442546	0.00535027	0.410164	-0.00203943	0.00770678	0.791852
cg07974031	-0.00815585	0.0148738	0.584709	0.00379834	0.00840068	0.652163	0.00562778	0.0121007	0.642907
cg07974063	-0.00344107	0.00310099	0.269857	-0.000690356	0.00175143	0.694313	0.0022017	0.00252283	0.384955
cg07974084	0.00103159	0.0144092	0.943072	0.00711881	0.00813826	0.383857	-0.000468341	0.0117227	0.968213
cg07974125	0.00292326	0.00544613	0.592651	-0.002533	0.00307595	0.412232	-0.00123485	0.00443074	0.781062
cg07974218	-0.0427763	0.0330836	0.19906	0.0273779	0.0186855	0.146068	0.0250996	0.0269154	0.353351
cg07974303	-0.0156987	0.0212575	0.461973	-0.00530189	0.0120061	0.659753	0.00366097	0.0172942	0.83279
cg07974307	-0.0120695	0.0239898	0.616017	-0.00221617	0.0135493	0.870412	0.0016149	0.0195171	0.934224
cg07974349	-0.0297535	0.0285003	0.299068	0.0260571	0.0160968	0.10871	0.0206282	0.0231866	0.375827
cg07974367	-0.045038	0.0259877	0.0862327	0.00677598	0.0146778	0.645356	0.0262683	0.0211425	0.217038
cg07974440	-0.00144469	0.00678969	0.831943	0.000304518	0.00383479	0.936869	-0.00314166	0.0055238	0.570827
cg07974441	0.00673618	0.0212915	0.752388	-0.0066998	0.0120253	0.578702	0.00486236	0.0173218	0.779527
cg07974473	0.00598295	0.00985645	0.545249	0.00327351	0.00556688	0.557863	-0.00470794	0.00801878	0.558478
cg07974477	0.0150738	0.0115606	0.195326	0.00565734	0.0065294	0.388365	-0.00604756	0.00940525	0.521727
cg07974485	0.00283175	0.0206257	0.891081	-0.00840157	0.0116493	0.472499	0.00309371	0.0167802	0.854107
cg07974500	-0.0143521	0.0306062	0.640164	-0.0111978	0.0172862	0.518638	0.0248796	0.0248999	0.320166
cg07974504	-0.0019457	0.0308507	0.949841	0.0381143	0.0174243	0.03109	-0.00519215	0.0250988	0.836542
cg07974506	0.00124588	0.00700641	0.859232	0.00187149	0.00395719	0.637312	0.000752826	0.00570012	0.895198
cg07974511	-0.010211	0.0342912	0.766506	-0.00740833	0.0193675	0.702909	0.00559862	0.0278979	0.841363
cg07974520	-0.000583948	0.0127059	0.963437	0.00341206	0.00717625	0.635513	0.000315667	0.010337	0.9757
cg07974531	-0.00295582	0.00820958	0.719588	-0.00284846	0.00463673	0.540424	0.00457035	0.00667896	0.495406
cg07974615	0.0018076	0.00237834	0.449065	-0.00211749	0.00134328	0.118164	-0.00139814	0.00193492	0.471657
cg07974619	-0.000204105	0.00839039	0.980642	0.000112466	0.00473885	0.981114	0.00112478	0.00682606	0.869458
cg07974622	0.00229164	0.00543425	0.674165	0.00165134	0.00306924	0.591777	0.00139545	0.00442107	0.75295
cg07974623	0.00526325	0.0147953	0.722802	-0.0101145	0.00835633	0.229036	-0.0124045	0.0120368	0.305293
cg07974627	0.0362866	0.0323918	0.265349	-0.0295921	0.0182948	0.108981	-0.00998993	0.0263526	0.705443
cg07974643	-0.00247939	0.00229196	0.282007	0.000846419	0.00129449	0.514732	0.0040079	0.00186464	0.0340634
cg07974719	-0.0335476	0.0224278	0.137918	0.0285463	0.0126671	0.0264509	0.0167495	0.0182463	0.360889
cg07974772	0.017656	0.0163974	0.284232	-0.00565399	0.00926119	0.542941	-0.00143238	0.0133402	0.914713
cg07974786	0.000207473	0.0249279	0.993376	0.0140579	0.0140792	0.3205	0.00557438	0.0202803	0.783997
cg07974823	-0.0255142	0.0161145	0.116572	0.0229806	0.00910138	0.0131757	0.0107568	0.01311	0.413923
cg07974833	-0.028703	0.0139126	0.0417484	0.00660638	0.00785779	0.402539	0.0144354	0.0113187	0.205198
cg07974859	-0.0216439	0.0179196	0.230017	-0.00925207	0.0101209	0.362879	0.0171735	0.0145786	0.241653
cg07974890	-0.00814032	0.0484781	0.866994	-0.00828106	0.0273802	0.762952	-0.00228359	0.0394397	0.953946
cg07974891	0.0259579	0.0385495	0.502299	0.0180291	0.0217726	0.409646	-0.0227655	0.0313622	0.469637
cg07974958	-0.00881916	0.0108685	0.419078	0.00158416	0.00613848	0.796894	0.00900927	0.00884215	0.310759
cg07974987	0.00239998	0.00814916	0.768994	6.94551e-05	0.00460261	0.987991	-0.00504262	0.0066298	0.448723
cg07975013	0.0152379	0.0103514	0.14421	-0.00529504	0.00584645	0.367324	-0.00705931	0.00842149	0.40393
cg07975032	-0.0084515	0.0120229	0.483753	0.00365376	0.00679048	0.591748	0.00430718	0.00978132	0.660655
cg07975049	0.00113742	0.0027312	0.677988	-0.00208287	0.00154257	0.180042	-0.000242795	0.00222199	0.913212
cg07975200	-0.00342214	0.0289894	0.906271	-0.0138987	0.0163731	0.398018	-0.00917572	0.0235845	0.698078
cg07975212	-0.0164308	0.0343104	0.633086	0.00947391	0.0193784	0.626011	0.00244228	0.0279135	0.930457
cg07975213	0.0147664	0.0221521	0.5066	-0.0154472	0.0125114	0.219913	-0.0117719	0.018022	0.515158
cg07975242	0.00329757	0.00895581	0.713515	-0.0023729	0.0050582	0.640026	-0.00569239	0.00728606	0.436526
cg07975245	-0.0197897	0.0120924	0.104934	0.00779707	0.00682974	0.256388	0.00419543	0.00983787	0.67071
cg07975356	0.00746134	0.0133917	0.578688	0.00442495	0.00756359	0.55987	-0.00587946	0.0108949	0.590662
cg07975472	0.00312627	0.00559802	0.577804	-0.0013721	0.00316174	0.665264	-0.000573468	0.00455431	0.900055
cg07975546	-0.0285456	0.0204172	0.165236	0.00946362	0.0115316	0.413826	0.0158792	0.0166106	0.34144
cg07975573	0.0141282	0.0104968	0.181422	-0.003006	0.00592852	0.613265	-0.0130375	0.00853971	0.130059
cg07975585	0.00126079	0.0130224	0.923069	0.00519666	0.00735497	0.481522	-0.00381054	0.0105944	0.719865
cg07975634	-0.0208446	0.0203156	0.307399	-0.00262829	0.0114742	0.819299	0.0272989	0.0165279	0.1018
cg07975648	-0.0165945	0.0129085	0.201629	0.0113022	0.00729067	0.12431	0.0154513	0.0105018	0.144414
cg07975663	-0.00178935	0.00470214	0.704369	0.000848254	0.00265575	0.750101	0.00469552	0.00382546	0.222597
cg07975680	0.0220349	0.02306	0.341652	-0.00358229	0.0130242	0.783858	-0.0165491	0.0187606	0.379869
cg07975691	-0.0129197	0.0182629	0.48098	0.0121931	0.0103148	0.240026	0.00652603	0.0148579	0.661462
cg07975705	0.00388677	0.00341764	0.2582	-0.00264692	0.00193027	0.173422	-0.00177378	0.00278045	0.524995
cg07975778	0.00502833	0.00605422	0.408247	-0.00579094	0.00341939	0.0935255	-0.00378273	0.00492545	0.444335
cg07975793	0.00441704	0.00788118	0.576449	-0.00345999	0.00445126	0.43885	-0.000884964	0.00641179	0.890507
cg07975813	0.00628816	0.00413331	0.131395	-0.00107667	0.00233447	0.645673	-0.00356064	0.00336268	0.292262
cg07975828	0.00150445	0.00462681	0.745753	0.000608806	0.0026132	0.816268	-0.000715666	0.00376417	0.849604
cg07975939	0.00370403	0.0125129	0.767843	-0.000234537	0.0070672	0.973593	-0.00427429	0.0101799	0.675496
cg07975985	0.0041904	0.0180458	0.81686	-0.00412982	0.0101922	0.686218	0.00499457	0.0146813	0.734435
cg07976064	0.0058892	0.0186112	0.752347	-0.00241806	0.0105115	0.818542	-0.00430081	0.0151413	0.776975
cg07976110	0.0466001	0.0179522	0.0108874	-0.00430789	0.0101393	0.671863	-0.0351746	0.0146051	0.0178933
cg07976112	-0.03471	0.0160869	0.0333985	0.0212833	0.00908581	0.0211785	0.0239094	0.0130876	0.070763
cg07976134	-0.00664872	0.00885192	0.454389	0.00464339	0.00499953	0.355293	0.000875778	0.00720154	0.903457
cg07976262	-0.00226304	0.00676872	0.738839	-0.00595612	0.00382294	0.122458	0.00958999	0.00550674	0.0847339
cg07976263	-0.0362625	0.0348186	0.300221	0.00353906	0.0196654	0.857553	0.0132474	0.0283269	0.641064
cg07976297	-0.00391293	0.0190731	0.837877	-0.019511	0.0107724	0.0731724	0.0111171	0.015517	0.47542
cg07976359	0.0039621	0.00881583	0.654114	-0.00999225	0.00497914	0.0475231	-0.000193555	0.00717218	0.978525
cg07976408	0.00397329	0.00457167	0.38691	-0.00129227	0.00258206	0.617858	0.00180374	0.00371931	0.628782
cg07976512	-0.00367033	0.00939598	0.69692	-0.00141843	0.00530681	0.789812	0.00161285	0.00764416	0.833332
cg07976578	-0.0308885	0.0243567	0.207741	0.022621	0.0137566	0.103302	0.0202326	0.0198156	0.309746
cg07976597	0.0017001	0.0166616	0.918936	-0.00285962	0.00941038	0.761864	0.00509865	0.0135551	0.707625
cg07976603	0.00300252	0.00977374	0.759341	0.00379996	0.00552016	0.492841	-0.00186208	0.00795149	0.815334
cg07976644	0.0170674	0.00965093	0.080093	-0.00791795	0.0054508	0.149524	-0.0133203	0.00785158	0.0929639
cg07976653	0.00214398	0.00754307	0.776832	0.00359118	0.00426029	0.401313	-0.00572958	0.00613672	0.352776
cg07976669	0.00713452	0.0142308	0.617253	-0.00359677	0.00803748	0.655501	-0.00273603	0.0115775	0.813676
cg07976695	-0.00739976	0.0378812	0.84553	-0.0144782	0.0213951	0.500188	0.00366423	0.0308185	0.9056
cg07976733	0.0349643	0.0321697	0.279761	-0.0152994	0.0181693	0.401813	-0.0105113	0.0261719	0.688835
cg07976787	0.0456562	0.0332138	0.172386	-0.0258085	0.018759	0.172022	-0.0371005	0.0270213	0.172883
cg07976816	0.0137838	0.00873925	0.117966	-0.00361548	0.00493589	0.465619	-0.006619	0.00710988	0.354163
cg07976823	0.0125413	0.0240354	0.602996	-0.0194143	0.0135751	0.155856	-0.00751462	0.0195542	0.70159
cg07976851	0.0204125	0.0317473	0.521748	0.00643491	0.0179307	0.72046	-0.00151536	0.0258283	0.953334
cg07976860	-0.00338731	0.00440003	0.443249	0.00527945	0.00248512	0.0361507	-0.00268535	0.00357968	0.454953
cg07976864	-0.0235201	0.0141923	0.100667	0.00999841	0.00801572	0.215241	0.00585235	0.0115462	0.613389
cg07976887	4.32203e-05	0.0109027	0.996845	-1.71368e-05	0.00615777	0.997785	0.00194593	0.00886993	0.826806
cg07976976	-0.00531134	0.015425	0.731334	-0.00857473	0.00871198	0.327418	0.0129101	0.0125491	0.306121
cg07977043	-0.0177933	0.00926666	0.0577479	0.000914372	0.00523377	0.861671	0.0155668	0.00753896	0.0415787
cg07977087	-0.0107345	0.0115034	0.353034	0.00398457	0.00649708	0.541109	0.0064568	0.0093587	0.491872
cg07977148	0.00029434	0.00985864	0.976243	0.0023479	0.00556811	0.674191	0.00029623	0.00802056	0.970613
cg07977152	0.0140394	0.0250149	0.575914	0.0108271	0.0141283	0.445316	-0.0254996	0.0203511	0.213192
cg07977153	0.00609815	0.0120494	0.613927	0.00313774	0.00680546	0.645776	-0.00741242	0.00980289	0.451375
cg07977170	0.00109287	0.0139176	0.937571	-0.00211422	0.0078606	0.788522	0.00613327	0.0113228	0.589272
cg07977171	-0.0098258	0.00819002	0.233137	-0.0013049	0.00462568	0.778462	0.00361968	0.00666305	0.588193
cg07977178	0.00625502	0.00558658	0.265599	-0.0030791	0.00315527	0.331537	-0.00585639	0.004545	0.200594
cg07977185	-0.00330186	0.0205472	0.872663	-0.0111311	0.011605	0.339833	-0.00565546	0.0167163	0.735846
cg07977202	-0.000404468	0.0264194	0.987816	-0.0141772	0.0149216	0.344391	0.00410872	0.0214937	0.848796
cg07977230	-0.0285295	0.0188626	0.133628	-0.00500514	0.0106535	0.639533	0.0261914	0.0153458	0.0910354
cg07977257	0.0244772	0.0127054	0.0569372	0.00330204	0.00717597	0.646426	-0.0150796	0.0103366	0.147803
cg07977260	0.0237277	0.0525117	0.652371	0.00436204	0.0296584	0.883374	-0.00484743	0.0427213	0.909893
cg07977330	0.0155013	0.00999211	0.124041	0.0010916	0.0056435	0.847026	-0.0175031	0.00812915	0.0337625
cg07977374	0.000894904	0.00474318	0.85074	-0.000986082	0.00267893	0.713601	-0.00297584	0.00385885	0.442459
cg07977388	-0.0232435	0.0180661	0.20127	0.0242879	0.0102036	0.0192323	0.00972518	0.0146978	0.509732
cg07977429	-0.0272719	0.0119215	0.0243095	0.0107733	0.00673322	0.112812	0.0154308	0.00969884	0.114831
cg07977490	0.0233175	0.0255891	0.364411	-0.00539479	0.0144526	0.70975	-0.00316138	0.0208182	0.879612
cg07977525	0.00569196	0.0181937	0.755057	-0.0059248	0.0102757	0.565544	-0.00474165	0.0148016	0.749388
cg07977614	0.0516736	0.0354785	0.148457	-0.0320705	0.0200381	0.112712	-0.0124166	0.0288638	0.668009
cg07977661	-0.0132399	0.00979806	0.179717	-0.00106142	0.0055339	0.848294	0.0203897	0.00797128	0.0120629
cg07977667	0.0139989	0.00814771	0.0889289	-0.00660039	0.00460179	0.154667	-0.0079118	0.00662863	0.235524
cg07977689	0.0137336	0.00775188	0.079562	-0.00397571	0.00437823	0.366073	-0.0152257	0.0063066	0.0176233
cg07977713	-0.0324047	0.0307746	0.294944	0.0279134	0.0173813	0.111504	0.0203733	0.0250369	0.41777
cg07977752	-0.0136092	0.0180123	0.451732	0.0151999	0.0101733	0.138363	-0.00142395	0.0146541	0.922789
cg07977783	0.00481329	0.0134539	0.721292	0.00409343	0.00759872	0.591315	0.00310339	0.0109455	0.777369
cg07977881	-0.039926	0.033228	0.232423	0.0284913	0.018767	0.132193	0.0221221	0.0270328	0.415147
cg07977900	-0.0357385	0.027276	0.193173	0.011411	0.0154053	0.460636	0.0178502	0.0221906	0.423109
cg07977927	-0.0157322	0.0221527	0.479284	0.00952631	0.0125117	0.448252	0.00132145	0.0180225	0.941699
cg07977933	0.00106198	0.0111603	0.924385	-0.00612372	0.00630328	0.333684	0.00125422	0.00907953	0.890416
cg07977937	0.00710458	0.01656	0.668851	0.00923913	0.00935303	0.325672	0.00224108	0.0134725	0.868229
cg07977946	0.004515	0.0160724	0.779367	-0.00480697	0.00907761	0.597628	-0.0135601	0.0130758	0.30227
cg07977990	-0.0222023	0.0155545	0.156645	0.00594968	0.00878508	0.499844	0.00752763	0.0126544	0.553308
cg07978005	0.0148233	0.00806784	0.0691915	0.00247446	0.00455668	0.588334	-0.0131354	0.00656364	0.0481329
cg07978029	0.055281	0.0236922	0.0216761	-0.0031751	0.0133812	0.812935	-0.0512027	0.019275	0.00922004
cg07978099	0.0189353	0.0379372	0.618812	-0.0217301	0.0214267	0.313005	-0.0295544	0.030864	0.340637
cg07978113	-0.00217411	0.0149476	0.884656	0.00412019	0.00844236	0.626613	0.0050438	0.0121608	0.679224
cg07978145	-0.00207554	0.00700402	0.767601	-0.00758781	0.00395584	0.0580055	0.00244066	0.00569817	0.669356
cg07978276	-0.0024976	0.019517	0.898435	0.00947416	0.0110231	0.392172	-0.00593051	0.0158782	0.709582
cg07978287	0.0220111	0.0112147	0.0525156	-0.00493961	0.00633399	0.437354	-0.0189116	0.00912376	0.0408164
cg07978304	-0.0202473	0.013518	0.137398	0.0127106	0.00763489	0.099147	0.00548664	0.0109976	0.618973
cg07978331	0.0589231	0.0315015	0.0644005	-0.0234628	0.0177919	0.190332	-0.0217392	0.0256283	0.398365
cg07978371	0.0121161	0.0137904	0.38177	-0.0133965	0.00778873	0.0885917	-0.00251601	0.0112192	0.823023
cg07978393	0.038369	0.0172589	0.0285036	-0.0189618	0.00974775	0.0546111	-0.0214325	0.0140411	0.130129
cg07978440	-0.0296729	0.0162405	0.0707293	0.00480573	0.00917256	0.601514	0.0241916	0.0132126	0.0701462
cg07978444	-0.0108379	0.0156484	0.490206	0.00297665	0.00883814	0.736991	0.00281701	0.0127309	0.82534
cg07978456	0.00903124	0.0448361	0.840781	0.0103905	0.0253232	0.682471	0.00158482	0.0364767	0.965433
cg07978462	-0.0252008	0.014513	0.0856299	-0.00939062	0.00819685	0.254735	0.022117	0.0118071	0.0640215
cg07978472	0.00174335	0.00646998	0.788148	-0.00550634	0.00365422	0.135067	0.00673091	0.0052637	0.204008
cg07978494	-0.00655647	0.0304579	0.830009	0.00315459	0.0172025	0.854879	0.00891893	0.0247792	0.71967
cg07978586	-0.00346361	0.00836426	0.679709	0.0104675	0.0047241	0.0290218	0.00120311	0.0068048	0.860028
cg07978591	0.00320536	0.0201027	0.873643	0.0162372	0.0113539	0.155869	-0.00106579	0.0163547	0.948174
cg07978600	0.000105667	0.00277875	0.969744	-0.00250563	0.00156942	0.11359	0.000411626	0.00226067	0.855895
cg07978718	0.00352297	0.0314334	0.910991	0.0122593	0.0177534	0.491492	0.0133674	0.0255729	0.602349
cg07978738	0.0309084	0.0354	0.384733	-0.0263054	0.0199938	0.19135	-0.0298636	0.0287999	0.302319
cg07978901	-0.00798847	0.0167241	0.633954	0.00801117	0.00944569	0.398433	0.00625558	0.013606	0.646702
cg07978924	-0.00352055	0.00260892	0.180309	0.00213251	0.00147351	0.151023	6.52544e-05	0.00212251	0.975536
cg07978996	0.00702246	0.0110428	0.526305	7.69396e-05	0.00623693	0.990183	-0.00461119	0.00898396	0.608918
cg07979034	0.0147055	0.0159865	0.3599	-0.00263243	0.00902912	0.771248	-0.00451669	0.013006	0.729127
cg07979106	-0.0024247	0.00222149	0.27774	0.00110815	0.00125469	0.379287	0.000549435	0.00180731	0.761767
cg07979236	-0.0288272	0.0410994	0.484714	-0.0135345	0.0232127	0.561189	-0.00180372	0.0334367	0.957089
cg07979271	0.0109633	0.0116502	0.348998	-0.00765331	0.00657996	0.247604	-0.0085182	0.00947808	0.371001
cg07979316	0.0127126	0.0103371	0.221715	-0.00583928	0.00583836	0.319698	-0.00563498	0.00840984	0.504404
cg07979348	0.00507037	0.0164533	0.758609	0.000473786	0.00929274	0.959442	-0.00234149	0.0133857	0.8615
cg07979357	0.0154248	0.0103417	0.13904	-0.00797028	0.00584097	0.17552	-0.0121691	0.00841359	0.151265
cg07979385	0.0311912	0.0275153	0.259729	-0.0110255	0.0155405	0.479718	-0.011569	0.0223852	0.606452
cg07979387	0.00703168	0.0163687	0.668444	-0.00420674	0.00924498	0.650094	-0.00857278	0.0133169	0.52124
cg07979388	-0.0321835	0.0148968	0.0331774	0.0161888	0.00841364	0.0572415	0.0181741	0.0121194	0.136935
cg07979390	0.0486798	0.0389508	0.214358	-0.0405884	0.0219992	0.0680587	-0.0481376	0.0316887	0.131963
cg07979494	-0.029166	0.0127168	0.0239558	0.0173652	0.00718241	0.017465	0.0218481	0.0103459	0.0372494
cg07979566	-0.0193979	0.016129	0.232	0.00398981	0.00910956	0.662364	0.000335868	0.0131218	0.979632
cg07979579	0.0107334	0.0138211	0.439268	-0.00474058	0.0078061	0.545062	-0.0138872	0.0112443	0.219764
cg07979591	-0.0283692	0.041078	0.491438	0.016477	0.0232007	0.479271	0.0298631	0.0334193	0.373732
cg07979639	-0.0109696	0.0101409	0.282032	0.00463718	0.00572753	0.420114	0.00399272	0.00825019	0.629497
cg07979652	-0.0393399	0.0220017	0.07686	0.0161228	0.0124264	0.19752	0.017089	0.0178996	0.342071
cg07979675	-0.00150987	0.0133424	0.910132	0.00329192	0.00753572	0.663187	-0.0030343	0.0108548	0.780423
cg07979725	0.00405504	0.0180496	0.82271	-0.0233613	0.0101943	0.0240691	0.00167316	0.0146844	0.909517
cg07979747	-0.00928281	0.0227981	0.684768	0.00506005	0.0128763	0.695192	0.00493662	0.0185476	0.790675
cg07979752	0.0247942	0.0111244	0.0281111	-0.00801131	0.00628301	0.205297	-0.00997246	0.00905033	0.273209
cg07979757	0.00612905	0.0169601	0.718592	-0.000137794	0.00957896	0.988552	0.00123215	0.013798	0.929026
cg07979856	-0.013964	0.0157386	0.37712	0.00589469	0.00888909	0.508799	0.00344299	0.0128043	0.788576
cg07979886	0.00784592	0.00725864	0.282391	-0.00264057	0.00409965	0.521017	-0.010203	0.00590532	0.0871795
cg07979889	-0.000871181	0.0430508	0.983896	-0.0140208	0.0243149	0.565508	-0.00578323	0.0350243	0.869189
cg07979962	0.025514	0.0206689	0.220001	-0.0140478	0.0116737	0.231732	-0.0185137	0.0168154	0.273594
cg07980004	0.0214132	0.0240109	0.374677	-0.000180959	0.0135612	0.989381	-0.0199393	0.0195342	0.309893
cg07980015	0.00864731	0.00810852	0.288842	-0.00536408	0.00457966	0.244325	-0.002832	0.00659674	0.668645
cg07980026	0.0300569	0.0357897	0.403054	-0.0132523	0.0202138	0.513615	-0.0141534	0.0291169	0.627989
cg07980027	-0.0203582	0.0259376	0.43441	-0.0126321	0.0146494	0.390629	0.0169229	0.0211017	0.42451
cg07980057	0.00674987	0.014957	0.652782	-0.000199681	0.00844767	0.98119	-0.00486883	0.0121684	0.689939
cg07980063	0.0183116	0.019023	0.338114	-0.00113799	0.0107441	0.915864	-0.000273943	0.0154763	0.985914
cg07980088	-0.110316	0.0364569	0.00316604	0.0485928	0.0205907	0.0202598	0.0770279	0.0296598	0.0108501
cg07980145	0.00231563	0.00497873	0.642889	0.000103049	0.00281196	0.970841	0.00528044	0.00405048	0.195404
cg07980148	-0.00573964	0.0138302	0.679042	0.0103883	0.00781121	0.18663	0.0107924	0.0112516	0.339827
cg07980164	0.000294006	0.00631682	0.962972	-0.00166188	0.00356771	0.642384	-6.18321e-06	0.00513909	0.999042
cg07980166	0.0149599	0.0160401	0.35329	-0.00597828	0.00905937	0.510866	-0.0207958	0.0130495	0.114246
cg07980171	0.014899	0.00933057	0.113532	-0.00106309	0.00526986	0.840547	-0.0120179	0.00759095	0.116602
cg07980197	0.0129142	0.029117	0.658362	-0.0131397	0.0164452	0.426223	-0.0178165	0.0236884	0.453781
cg07980216	0.00207631	0.00336243	0.538335	-0.000714262	0.00189909	0.707649	-0.00232749	0.00273553	0.396934
cg07980223	0.00711008	0.0354651	0.84152	-0.0162024	0.0200305	0.420541	-0.0135577	0.0288529	0.639478
cg07980242	-0.0014495	0.00548569	0.792156	-0.00240813	0.00309829	0.438887	-5.03444e-05	0.00446292	0.991023
cg07980280	-0.0239554	0.0217074	0.272487	0.00698423	0.0122602	0.570209	0.0187526	0.0176602	0.29091
cg07980295	0.00845422	0.0103196	0.414636	-0.0040697	0.00582843	0.486674	-0.0111211	0.00839554	0.188369
cg07980302	-0.00513623	0.0106926	0.632046	9.07984e-05	0.00603912	0.988035	0.00498313	0.00869903	0.568067
cg07980324	0.0159664	0.0224493	0.478638	-0.00315772	0.0126793	0.803846	-0.0100477	0.0182638	0.583471
cg07980404	-0.0207412	0.0113467	0.0705989	0.00365452	0.00640856	0.569809	0.0186427	0.00923118	0.0461618
cg07980405	0.00641839	0.00516805	0.217224	-0.0036507	0.00291889	0.214016	-0.00543882	0.0042045	0.198855
cg07980426	0.00109677	0.0323916	0.973058	-0.0146827	0.0182946	0.424165	-0.0032876	0.0263524	0.900973
cg07980460	-0.000994963	0.0040009	0.804125	0.000734252	0.00225969	0.745923	0.00120724	0.00325496	0.711518
cg07980466	0.0142728	0.0116718	0.224321	0.00759119	0.00659216	0.252309	-0.0161926	0.00949565	0.0913122
cg07980469	0.0015746	0.00288059	0.585878	-0.00103343	0.00162694	0.526779	-0.00134218	0.00234352	0.568147
cg07980518	0.000980283	0.00534607	0.85489	0.00243924	0.00301944	0.421136	0.00562853	0.00434933	0.198668
cg07980535	-0.0149999	0.0149278	0.317455	0.0139101	0.00843116	0.102177	0.00359205	0.0121446	0.76803
cg07980557	0.00633819	0.00920207	0.49259	-0.00599228	0.00519729	0.25173	-0.00858548	0.00748641	0.254253
cg07980584	-0.00365873	0.0207165	0.86018	0.0199435	0.0117006	0.0914595	-0.00400942	0.0168541	0.812463
cg07980652	0.00530682	0.0255054	0.835609	-0.00282909	0.0144053	0.84471	0.00185377	0.0207501	0.928996
cg07980671	0.00748243	0.0102843	0.468618	0.00249217	0.00580852	0.668825	-0.00678359	0.00836685	0.419463
cg07980680	0.0204791	0.0164745	0.216805	-0.011567	0.00930474	0.216786	-0.0067384	0.013403	0.616265
cg07980693	-0.00895252	0.00813478	0.2738	0.00568365	0.00459449	0.219022	0.00501572	0.00661811	0.450343
cg07980716	0.0116339	0.0136493	0.396101	-0.00316171	0.00770906	0.682606	-0.00850566	0.0111045	0.445537
cg07980752	0.00332957	0.00579704	0.567042	-0.00101852	0.00327414	0.756401	-0.0046941	0.00471622	0.322037
cg07980777	0.0296535	0.0225118	0.190828	-0.00942859	0.0127146	0.460128	-0.0228043	0.0183146	0.216048
cg07980804	-0.000408708	0.00441874	0.926494	-0.00350632	0.00249568	0.163197	0.0031451	0.0035949	0.383779
cg07980821	-0.00699917	0.00816123	0.393199	0.00144954	0.00460943	0.75383	-0.000516076	0.00663963	0.938204
cg07980824	0.00336408	0.0153046	0.826477	0.00215089	0.00864394	0.804011	-0.0151508	0.0124511	0.226596
cg07980830	-0.03162	0.0277198	0.256774	0.00471551	0.015656	0.763904	0.0142	0.0225516	0.530379
cg07980854	-0.0127002	0.0226834	0.576832	0.0200416	0.0128115	0.12096	0.0180175	0.0184543	0.331303
cg07980905	0.0401857	0.0252769	0.115097	-0.0269565	0.0142763	0.0619569	-0.0218337	0.0205642	0.290968
cg07980947	-0.00299287	0.0025948	0.251547	-0.000585208	0.00146553	0.69053	0.00366499	0.00211102	0.0856842
cg07980988	0.000124628	0.01884	0.994735	0.000927572	0.0106408	0.930713	0.00496355	0.0153274	0.746753
cg07980995	0.0170759	0.0100922	0.0938268	0.00855149	0.00570004	0.136764	-0.0156853	0.0082106	0.0590094
cg07981003	-0.0404123	0.0308703	0.193561	0.0143392	0.0174354	0.412834	0.0253777	0.0251147	0.314757
cg07981013	0.000202567	0.00566688	0.971558	-0.00331225	0.00320063	0.303275	0.00423689	0.00461033	0.360352
cg07981033	0.00901878	0.0121669	0.460311	-0.0048901	0.00687181	0.478392	0.00182932	0.00989846	0.853762
cg07981044	0.00563348	0.0143147	0.694773	-0.00208644	0.0080849	0.796897	-0.00355077	0.0116459	0.761093
cg07981074	-0.0094512	0.0377201	0.802678	0.0204614	0.0213041	0.339196	0.00282119	0.0306875	0.926939
cg07981080	0.0136401	0.0249568	0.585932	0.00453989	0.0140955	0.748078	0.00423554	0.0203038	0.835187
cg07981118	-0.0199987	0.0143828	0.167538	0.0102014	0.00812332	0.212169	0.0179835	0.0117012	0.127542
cg07981140	-0.00652003	0.00838705	0.4388	-0.00285878	0.00473697	0.547567	0.00743523	0.00682334	0.278528
cg07981168	-0.00264287	0.0246224	0.914742	-0.0115885	0.0139066	0.406698	0.000622205	0.0200317	0.975284
cg07981266	0.0384137	0.0235367	0.105873	-0.0305145	0.0132934	0.0238383	-0.0385362	0.0191485	0.0469114
cg07981273	-0.00509343	0.00975009	0.602572	0.00501088	0.00550681	0.365085	0.00347679	0.00793226	0.662126
cg07981299	-0.00196005	0.0226151	0.931111	0.00450768	0.0127729	0.724914	0.0083122	0.0183986	0.652423
cg07981328	-0.0222985	0.0399191	0.577714	-0.00462205	0.0225461	0.837994	-0.0202372	0.0324764	0.534644
cg07981355	-0.00180856	0.00709211	0.79925	-0.000620302	0.00400559	0.877251	-0.00206793	0.00576984	0.720812
cg07981370	-0.0141158	0.0161642	0.384647	0.0228805	0.00912949	0.0138495	0.00885847	0.0131505	0.502138
cg07981409	0.0112496	0.00994317	0.26065	0.00083712	0.00561585	0.88181	-0.0144046	0.00808933	0.0780624
cg07981448	0.00118633	0.0201598	0.953195	-0.00840135	0.0113862	0.462366	0.00989286	0.0164012	0.547783
cg07981471	0.00870544	0.00625301	0.167013	-0.00666686	0.00353167	0.0620202	-0.00366849	0.00508718	0.47255
cg07981495	0.00850545	0.0142168	0.55104	0.00163774	0.00802956	0.838805	-0.00727877	0.0115661	0.530606
cg07981588	-0.000692034	0.0120426	0.954291	-0.00443326	0.00680158	0.516057	-0.00195713	0.00979731	0.84208
cg07981590	0.00697523	0.0060649	0.252902	-0.00309638	0.00342543	0.368244	-0.00696621	0.00493414	0.161165
cg07981594	0.0261468	0.0207244	0.210071	-0.00498924	0.0117051	0.670863	-0.0200068	0.0168605	0.23825
cg07981599	0.00198933	0.00224794	0.378348	-0.000843495	0.00126963	0.508017	-0.00353705	0.00182883	0.0559916
cg07981812	-0.0184602	0.0131207	0.162605	0.00408901	0.00741049	0.582351	0.0132234	0.0106744	0.21838
cg07981822	0.000305314	0.00311932	0.922229	-0.00136968	0.00176178	0.438772	2.12674e-05	0.00253775	0.993331
cg07981845	-0.00231243	0.00414414	0.578117	0.00034134	0.00234059	0.884351	0.000789112	0.00337149	0.815431
cg07981869	-0.0269857	0.0124309	0.0323573	0.00977725	0.00702092	0.166896	0.0158927	0.0101132	0.119296
cg07981910	-0.000762444	0.00247279	0.758483	-0.000204364	0.00139662	0.883963	0.000177036	0.00201175	0.930056
cg07981917	-0.0268308	0.0126207	0.0360209	0.00458739	0.00712809	0.521361	0.0163483	0.0102676	0.114556
cg07981980	-0.0043062	0.0137446	0.754718	0.000587954	0.00776288	0.939781	0.00544125	0.011182	0.627623
cg07981991	0.0196722	0.012725	0.12534	-0.0160172	0.00718703	0.028124	-0.00832203	0.0103525	0.423421
cg07982057	0.00630829	0.0197323	0.749881	0.000420459	0.0111447	0.969982	-0.0072662	0.0160533	0.651816
cg07982082	-0.00581082	0.026989	0.829979	0.00375	0.0152433	0.806189	-0.00799456	0.0219571	0.716568
cg07982099	-0.0177979	0.00968119	0.0690328	0.00782864	0.00546789	0.155398	0.0110314	0.0078762	0.164493
cg07982208	-0.00618109	0.0122056	0.613703	-0.00084599	0.00689367	0.90258	0.00131774	0.00992995	0.8947
cg07982263	0.000395498	0.00312252	0.899469	-0.0025247	0.00176359	0.155447	-0.00145664	0.00254035	0.567687
cg07982314	0.0367505	0.0337437	0.278778	0.00208687	0.0190583	0.91303	-0.0248155	0.0274524	0.36824
cg07982359	-0.0112106	0.0132448	0.399384	-0.0115231	0.00748061	0.126686	0.0134919	0.0107754	0.213513
cg07982419	0.001876	0.00730191	0.79778	-0.00144621	0.00412409	0.726585	-0.00237457	0.00594052	0.69023
cg07982481	0.00060352	0.00473639	0.898868	-0.000336036	0.00267509	0.900293	-0.00123547	0.00385333	0.749179
cg07982518	-0.00258137	0.0101623	0.800016	-0.00528029	0.0057396	0.359845	-0.00201411	0.00826758	0.808038
cg07982519	-0.00469902	0.0109199	0.667908	0.00570308	0.00616748	0.357393	0.000735927	0.00888393	0.934149
cg07982633	0.0191579	0.0461442	0.678922	0.00884056	0.026062	0.735176	-0.0124707	0.037541	0.740457
cg07982651	0.0159944	0.0153959	0.301419	-0.00205672	0.00869551	0.813518	-0.0111017	0.0125254	0.377609
cg07982740	0.00393404	0.00854321	0.646187	-0.000953196	0.00482517	0.843809	-0.0076126	0.00695039	0.27608
cg07982821	0.0349244	0.0260682	0.183431	-0.019004	0.0147232	0.199827	-0.0245435	0.0212079	0.249972
cg07982825	0.0188125	0.015058	0.21452	-0.00754579	0.00850471	0.377117	-0.0147647	0.0122506	0.231018
cg07982869	-0.00860598	0.0143117	0.549013	0.00137441	0.00808321	0.865335	0.0105231	0.0116434	0.368329
cg07982896	0.001705	0.0133136	0.89836	0.000642085	0.00751943	0.932125	-0.00468315	0.0108313	0.666422
cg07982899	-0.00158903	0.00561566	0.777801	-0.00333271	0.0031717	0.29595	0.00261642	0.00456866	0.568167
cg07982934	0.00222645	0.0208897	0.915339	-0.00887171	0.0117984	0.453889	-0.00348858	0.016995	0.837786
cg07982935	-0.0266501	0.0164204	0.107804	0.0120346	0.00927415	0.197455	0.0178767	0.0133589	0.183932
cg07982985	-0.000178074	0.0231457	0.993877	0.00179222	0.0130726	0.891235	0.00149437	0.0188303	0.936909
cg07983009	-0.00680815	0.0139831	0.627428	-0.00135902	0.00789759	0.863729	0.00823766	0.011376	0.470715
cg07983115	0.000624362	0.00357837	0.861847	-0.000622365	0.00202105	0.75878	-0.00154115	0.00291121	0.597735
cg07983122	0.00954277	0.0146949	0.517604	0.00170753	0.00829963	0.837424	-0.0105707	0.0119552	0.378754
cg07983128	-0.0803931	0.0627576	0.203213	0.0111444	0.0354452	0.753877	0.0371051	0.0510569	0.469117
cg07983165	-0.0213362	0.00927101	0.0234871	0.00638037	0.00523622	0.225956	0.0176141	0.00754249	0.0215658
cg07983268	-0.00294851	0.0133186	0.825255	0.0136635	0.00752228	0.0723645	-0.000988984	0.0108354	0.927462
cg07983304	0.0091341	0.0154562	0.555903	-0.00570187	0.0087296	0.51518	-0.00201053	0.0125745	0.873297
cg07983330	-0.00301304	0.0126455	0.812169	0.00273294	0.00714212	0.702808	0.00151452	0.0102878	0.883265
cg07983355	0.0171536	0.0229853	0.45728	-0.0251321	0.012982	0.0557582	-0.00145405	0.0186998	0.93818
cg07983363	0.0256104	0.0405895	0.529534	-0.0279966	0.0229248	0.224925	-0.0196728	0.0330219	0.552716
cg07983393	-0.0103223	0.0119915	0.391447	0.0118206	0.00677272	0.0840636	0.00591294	0.00975573	0.54585
cg07983394	-0.00132567	0.026059	0.959531	0.0139617	0.014718	0.34515	0.00519679	0.0212005	0.806871
cg07983453	0.0132457	0.0112922	0.243642	-0.00225883	0.00637779	0.723972	-0.00291615	0.00918686	0.751596
cg07983472	-0.0163359	0.0142295	0.25375	0.00585454	0.00803675	0.468062	0.00521612	0.0115765	0.653289
cg07983575	0.00281395	0.024701	0.909534	-0.011645	0.013951	0.405915	-0.0117384	0.0200957	0.560479
cg07983614	0.0141827	0.015217	0.353614	-0.00937256	0.0085945	0.278154	-0.00710616	0.0123799	0.567278
cg07983637	0.0105554	0.00633158	0.098688	-0.00265253	0.00357605	0.460013	-0.00744839	0.0051511	0.151373
cg07983652	-0.00275768	0.00523138	0.599287	0.00665667	0.00295466	0.0264925	0.0033691	0.00425602	0.430501
cg07983659	-0.00130183	0.0106948	0.903365	-0.00591855	0.00604035	0.32958	0.00728979	0.00870079	0.404164
cg07983668	-0.0253449	0.024157	0.296679	0.0119217	0.0136437	0.384369	0.00551146	0.0196531	0.779733
cg07983706	-0.0141372	0.00677608	0.0395443	0.00421802	0.0038271	0.273098	0.00897891	0.00551273	0.106574
cg07983767	0.0172398	0.0238396	0.471307	-0.00421507	0.0134645	0.754907	0.00587486	0.0193949	0.762602
cg07983869	-0.0103248	0.0118905	0.387338	0.00468481	0.0067157	0.487085	0.00650064	0.00967361	0.503167
cg07983888	0.00928773	0.0134229	0.490618	0.00249431	0.00758122	0.742849	-0.00366204	0.0109203	0.738085
cg07983905	0.00174164	0.00796875	0.827448	0.00286911	0.00450071	0.525299	-0.00623772	0.00648303	0.338336
cg07983930	0.0884827	0.0375995	0.020605	-0.0532787	0.021236	0.0137517	-0.0485984	0.0305893	0.11534
cg07983955	-0.00417114	0.00540476	0.442118	-7.27036e-05	0.00305259	0.981047	0.00547648	0.00439708	0.215925
cg07983986	0.000803655	0.0162797	0.960729	0.00339291	0.00919471	0.712919	-0.00638157	0.0132445	0.631002
cg07984054	0.00331151	0.0152661	0.828722	-0.003342	0.00862222	0.69915	0.00453097	0.0124198	0.716034
cg07984076	0.018991	0.0342423	0.580427	0.00120403	0.0193399	0.950486	-0.00304078	0.0278581	0.913305
cg07984133	-0.0146072	0.00923359	0.116879	0.0066509	0.00521509	0.205211	0.00959783	0.00751205	0.204389
cg07984168	-0.037116	0.0342478	0.281136	0.0258101	0.019343	0.185185	0.0291214	0.0278626	0.298512
cg07984173	-0.0130428	0.0119355	0.277169	0.0168052	0.00674109	0.014345	0.00163302	0.00971018	0.866791
cg07984212	0.0513301	0.0560564	0.362079	-0.0109829	0.0316604	0.729413	0.00259337	0.0456051	0.954768
cg07984241	0.00855699	0.0112947	0.450501	-0.00902782	0.00637918	0.16018	-0.00457543	0.00918886	0.619647
cg07984286	0.00650211	0.0190207	0.733201	0.00258931	0.0107428	0.810037	-0.00238723	0.0154744	0.877715
cg07984302	0.00709394	0.0189522	0.708985	0.00323996	0.0107041	0.762773	0.00633095	0.0154187	0.682261
cg07984358	0.00748501	0.0185432	0.687348	-0.00402879	0.0104731	0.701309	0.0022094	0.015086	0.883864
cg07984365	-0.00350053	0.0091141	0.701752	0.00444444	0.0051476	0.390026	0.00140894	0.00741484	0.849689
cg07984380	0.0730937	0.0716067	0.309878	-0.0333365	0.0404431	0.411782	-0.0454466	0.0582561	0.437202
cg07984407	0.00315625	0.00825134	0.702909	0.010829	0.00466032	0.0222093	-0.0113989	0.00671294	0.0926702
cg07984458	-0.00464709	0.0196949	0.81396	0.00478387	0.0111236	0.668091	-0.00113785	0.0160229	0.943531
cg07984508	-0.000903589	0.00776984	0.907657	0.00233105	0.00438837	0.596491	0.00429971	0.00632121	0.497979
cg07984515	0.00919466	0.0330256	0.781284	-0.0150694	0.0186527	0.421109	-0.00697517	0.0268682	0.795712
cg07984684	0.00323653	0.00510805	0.527809	-0.00258056	0.002885	0.373259	0.000538099	0.00415569	0.897239
cg07984738	-0.00791881	0.0344234	0.818539	0.0204071	0.0194422	0.296471	0.0129561	0.0280054	0.644656
cg07984753	0.011211	0.00777505	0.152514	-0.00289792	0.00439131	0.510852	-0.00594591	0.00632545	0.34953
cg07984754	-0.0145243	0.0189923	0.446262	0.00339322	0.0107268	0.752424	0.0135075	0.0154513	0.384148
cg07984755	-0.004624	0.0120687	0.702445	0.00170172	0.00681632	0.803378	0.00161319	0.00981854	0.869833
cg07984817	-0.00189991	0.00822119	0.817719	-0.00227001	0.00464329	0.626018	-0.00450198	0.0066884	0.502466
cg07984818	-0.0122358	0.0122233	0.319283	0.00407282	0.00690366	0.556581	0.00999903	0.00994435	0.317133
cg07984844	-0.00314532	0.00883782	0.722685	0.00222365	0.00499156	0.656954	0.000292745	0.00719007	0.967606
cg07984904	-0.0249956	0.0355303	0.483412	0.00518776	0.0200674	0.79655	0.00987704	0.0289059	0.733311
cg07984972	-0.0421465	0.0274507	0.12792	0.0236829	0.015504	0.12985	0.0123753	0.0223327	0.58075
cg07984980	-0.0208563	0.0144929	0.153316	0.0171597	0.00818552	0.0386266	0.00627428	0.0117908	0.595837
cg07985039	0.0175853	0.0251631	0.486299	-0.0138645	0.014212	0.331691	-0.012525	0.0204716	0.54207
cg07985057	-0.0229201	0.0190465	0.23173	0.0126126	0.0107574	0.243855	0.0100544	0.0154954	0.517946
cg07985116	-0.00430841	0.00869374	0.621303	-0.00240486	0.00491019	0.625391	-0.00244938	0.00707285	0.729854
cg07985144	0.0635931	0.0284325	0.027577	-0.0288733	0.0160585	0.0752559	-0.0250713	0.0231314	0.281085
cg07985164	-0.010731	0.0114009	0.348899	0.00727551	0.0064392	0.261285	0.00292395	0.00927531	0.75325
cg07985227	6.64858e-05	0.00909719	0.994184	-0.0024707	0.00513805	0.631685	-0.000278776	0.00740108	0.97003
cg07985309	0.000815647	0.00805448	0.919546	-0.00294293	0.00454913	0.519196	0.00456954	0.00655278	0.487239
cg07985315	-0.00416929	0.00333093	0.213663	0.00356752	0.0018813	0.0608641	0.00232819	0.0027099	0.39236
cg07985316	-0.00970109	0.0205346	0.637672	-0.00302398	0.0115978	0.794842	0.0129949	0.016706	0.438527
cg07985326	-0.029978	0.0352419	0.397044	0.0164353	0.0199044	0.410975	0.0227815	0.0286713	0.42878
cg07985354	0.0122382	0.0194363	0.530383	-0.00287676	0.0109775	0.793826	-0.00632375	0.0158125	0.690085
cg07985359	-0.00571747	0.0061656	0.356039	0.00116823	0.0034823	0.737983	0.00406677	0.00501607	0.419474
cg07985366	-0.0114748	0.028381	0.686864	-0.00435094	0.0160294	0.786628	0.00595662	0.0230895	0.796964
cg07985397	0.00299259	0.00366104	0.415674	-0.000350171	0.00206774	0.865871	-0.00481697	0.00297847	0.109036
cg07985437	0.0117055	0.0115241	0.312257	0.00703831	0.00650878	0.282192	-0.00407558	0.00937554	0.664733
cg07985503	-0.00201264	0.00306794	0.513346	-0.000214333	0.00173276	0.90181	0.00307169	0.00249594	0.221391
cg07985554	0.00848428	0.00953295	0.375648	0.00143131	0.00538417	0.790923	-0.00861581	0.0077556	0.269323
cg07985589	-0.0203026	0.0208866	0.333424	0.000990584	0.0117966	0.93325	0.012347	0.0169924	0.469193
cg07985679	0.0422868	0.0328264	0.200711	-0.016443	0.0185402	0.377312	-0.00368002	0.0267061	0.890684
cg07985687	-0.00961508	0.0149845	0.522585	0.00392593	0.00846316	0.643759	0.00805843	0.0121907	0.510144
cg07985704	-0.00272466	0.00304043	0.372372	0.00199457	0.00171722	0.248255	-0.000235083	0.00247356	0.924478
cg07985720	0.0215773	0.0085392	0.0131095	-0.00951447	0.0048229	0.0513393	-0.0157923	0.00694713	0.0251963
cg07985746	-0.0168024	0.0299418	0.575964	-0.000215073	0.016911	0.989879	-0.00818634	0.0243594	0.73754
cg07985792	0.00161629	0.029705	0.956718	-0.0205845	0.0167773	0.222788	-0.00440574	0.0241667	0.855719
cg07985834	0.00174702	0.0176195	0.92122	-0.00474041	0.00995143	0.634882	-0.00410643	0.0143345	0.775121
cg07985843	-0.0130528	0.0146991	0.376717	0.00579318	0.008302	0.486951	0.0125508	0.0119586	0.296518
cg07985864	-0.00277606	0.00823199	0.736666	0.00412379	0.00464939	0.377276	0.000972147	0.00669719	0.884885
cg07985885	0.0159703	0.0250913	0.525944	-0.00924301	0.0141715	0.515782	-0.0189716	0.0204132	0.354977
cg07985890	-0.00013196	0.0168373	0.993763	0.0012483	0.00950962	0.895833	0.00592551	0.0136981	0.666271
cg07985898	-0.0184899	0.0105415	0.0825553	0.0125937	0.0059538	0.0369454	0.00837342	0.00857612	0.331288
cg07985931	-0.0125083	0.0105039	0.236598	0.0108296	0.00593255	0.0709793	0.00536207	0.00854551	0.531809
cg07985933	0.0038012	0.0433518	0.930308	0.00295954	0.0244849	0.90404	-0.00642649	0.0352691	0.855792
cg07986005	0.010874	0.0206446	0.599575	-0.014796	0.01166	0.207463	-0.00349322	0.0167956	0.835673
cg07986019	0.013366	0.031593	0.673172	0.00495282	0.0178436	0.781928	0.00156354	0.0257027	0.951617
cg07986058	0.0268865	0.0324806	0.409812	-0.0377193	0.0183449	0.0424293	-0.0136251	0.0264248	0.607282
cg07986158	-0.0071273	0.00704098	0.313906	0.00511503	0.00397671	0.201387	0.00720057	0.00572823	0.21173
cg07986163	-0.00867897	0.0274608	0.752637	0.000527776	0.0155097	0.972923	0.00580489	0.0223409	0.795539
cg07986187	0.0199438	0.0198261	0.316924	-0.0163971	0.0111977	0.146303	-0.0217896	0.0161296	0.179837
cg07986211	-0.011985	0.0127101	0.348024	0.00553554	0.00717859	0.442492	0.00697805	0.0103404	0.501369
cg07986222	-0.00114778	0.00980609	0.907062	0.00227221	0.00553844	0.682509	-0.0038209	0.00797782	0.633048
cg07986251	0.0745084	0.0287569	0.0110308	-0.0268294	0.0162418	0.101761	-0.0604597	0.0233954	0.0112336
cg07986257	-0.00519358	0.0207748	0.803115	-0.00494269	0.0117335	0.674498	0.00548457	0.0169015	0.74625
cg07986336	0.0486948	0.0447794	0.27951	-0.0203221	0.0252912	0.423616	-0.0189399	0.0364306	0.604312
cg07986378	0.0191748	0.0391008	0.624952	-0.0185532	0.022084	0.402885	-0.0292909	0.0318108	0.359424
cg07986385	0.0138699	0.00986386	0.162847	-0.00345192	0.00557106	0.536949	-0.0090846	0.00802481	0.26037
cg07986413	-0.00325783	0.0145267	0.823018	0.00810495	0.00820462	0.325658	0.00736772	0.0118183	0.53446
cg07986469	-0.00538402	0.0142077	0.705543	-0.0100087	0.00802442	0.215266	0.0166827	0.0115587	0.152125
cg07986500	0.000882283	0.00994166	0.929465	0.00620941	0.005615	0.271494	-0.00392528	0.0080881	0.628536
cg07986519	0.00191546	0.00265586	0.472491	-9.81425e-05	0.00150001	0.947967	-0.000690461	0.00216069	0.749985
cg07986525	0.00209656	0.0043237	0.62883	-0.000392043	0.002442	0.872785	-0.00359914	0.00351757	0.308738
cg07986666	-0.0158477	0.0200289	0.430713	0.00851916	0.0113122	0.453199	0.0125678	0.0162947	0.442394
cg07986678	-0.025414	0.0142505	0.0776204	0.0103894	0.00804861	0.199801	0.0232382	0.0115936	0.0477867
cg07986685	-0.0342519	0.0129698	0.00962374	0.0107883	0.00732528	0.144023	0.0224144	0.0105517	0.036166
cg07986741	-0.0022598	0.0129619	0.861956	-0.0029819	0.00732079	0.684662	0.000781259	0.0105452	0.941092
cg07986773	-0.0188013	0.0205015	0.361357	-0.000480977	0.0115792	0.966951	0.00258058	0.0166792	0.877361
cg07986791	-0.00607099	0.00455985	0.186146	0.00197047	0.00257538	0.44604	0.00339317	0.0037097	0.362608
cg07986887	-0.00130116	0.0160643	0.935609	0.00360278	0.00907303	0.692167	-0.00707221	0.0130692	0.589642
cg07986907	0.00727543	0.0086182	0.400617	0.000595217	0.00486752	0.902925	-0.00230938	0.0070114	0.742574
cg07986943	-0.012311	0.00964949	0.205037	-0.00640802	0.00544999	0.242529	0.0182193	0.00785041	0.0223696
cg07987006	-0.00788408	0.0122827	0.522446	0.00852756	0.0069372	0.221921	0.00836275	0.00999266	0.404691
cg07987051	-0.00621018	0.00532864	0.246672	0.00138965	0.00300959	0.645291	0.00556436	0.00433515	0.202328
cg07987058	0.0193087	0.015998	0.230359	0.00654141	0.00903559	0.470815	-0.0277679	0.0130153	0.0353817
cg07987135	-0.0124047	0.00818361	0.132788	0.00323953	0.00462206	0.485036	0.00753846	0.00665783	0.260284
cg07987148	0.0207704	0.026673	0.438028	-0.00785686	0.0150648	0.603168	-0.00569909	0.0217	0.793386
cg07987169	0.0638799	0.0353026	0.0734397	-0.0424412	0.0199388	0.0357965	-0.0628719	0.0287207	0.0309656
cg07987191	0.00898326	0.00661418	0.177525	0.00307065	0.00373566	0.413082	-0.0148177	0.00538101	0.00702399
cg07987196	-0.00408276	0.0111205	0.714307	-0.000206407	0.00628079	0.973851	0.00694189	0.00904714	0.444747
cg07987250	0.00472906	0.00894278	0.598131	0.000649347	0.00505084	0.897968	-0.00711785	0.00727546	0.330316
cg07987252	0.0112421	0.0132219	0.397252	-0.0134699	0.00746764	0.0743393	-0.0043343	0.0107567	0.687872
cg07987262	-0.00805266	0.00348275	0.0228619	0.000658111	0.00196704	0.738665	0.00255951	0.00283342	0.368566
cg07987287	-0.024224	0.0261752	0.357002	0.0197116	0.0147836	0.18551	0.0180511	0.021295	0.398689
cg07987311	0.0033781	0.0114898	0.769374	-0.0104418	0.00648941	0.110821	0.00120754	0.00934764	0.897479
cg07987405	0.00756121	0.0111122	0.497828	-0.00138294	0.0062761	0.826057	-0.0136885	0.00904039	0.133207
cg07987439	-0.0247123	0.0255394	0.335619	-0.00281005	0.0144245	0.845945	0.0162184	0.0207777	0.436941
cg07987449	-0.00186016	0.0293884	0.94966	0.0131399	0.0165984	0.430486	0.00338043	0.0239091	0.887855
cg07987463	-0.0413107	0.0260422	0.115892	0.0192073	0.0147085	0.194657	0.0388322	0.0211868	0.0698608
cg07987521	0.00114654	0.0287884	0.968312	-0.00974986	0.0162596	0.550131	-0.0132015	0.023421	0.574271
cg07987587	-0.00485778	0.00286501	0.0931451	0.00198389	0.00161814	0.223126	0.00345315	0.00233085	0.141682
cg07987658	-0.0057055	0.00792421	0.473233	0.00397468	0.00447556	0.376668	0.00533594	0.0064468	0.409858
cg07987693	0.00619672	0.0124069	0.618576	-0.00261983	0.00700734	0.709309	0.00695741	0.0100937	0.492274
cg07987697	-0.0174927	0.0497581	0.725927	0.0151238	0.0281031	0.591692	0.0168491	0.040481	0.678158
cg07987705	-0.024215	0.0556982	0.664697	0.0324966	0.0314581	0.304141	0.020861	0.0453137	0.646272
cg07987728	0.0164008	0.0332809	0.623256	0.0122021	0.0187969	0.517758	0.00617508	0.0270759	0.820071
cg07987796	0.0177699	0.014743	0.230986	0.000500215	0.00832678	0.95222	-0.0089228	0.0119943	0.458704
cg07987890	0.0129729	0.0116914	0.269883	-0.00611109	0.00660325	0.356996	-0.00842019	0.00951162	0.378187
cg07987943	-0.018995	0.0227098	0.404951	0.00443122	0.0128264	0.730476	0.0199447	0.0184757	0.283011
cg07988015	0.00051923	0.00496042	0.916848	0.00264868	0.00280162	0.346775	0.0027566	0.00403559	0.496172
cg07988039	-0.0222375	0.0346598	0.522636	-0.00227154	0.0195757	0.907859	0.0107766	0.0281977	0.703156
cg07988052	0.012551	0.0162069	0.440543	0.00158907	0.00915356	0.862537	0.00458458	0.0131852	0.728806
cg07988060	0.0881979	0.037541	0.0208114	-0.0397678	0.021203	0.0636903	-0.0533127	0.0305418	0.0840206
cg07988091	0.0348204	0.0292578	0.236872	-0.00363323	0.0165247	0.826432	-0.0345809	0.0238029	0.149473
cg07988120	-0.00128223	0.00303247	0.673343	0.0014583	0.00171272	0.396596	-0.000902552	0.00246709	0.715275
cg07988122	0.0074645	0.0208052	0.720531	-0.00498966	0.0117507	0.67204	0.000745248	0.0169262	0.964971
cg07988148	0.0178646	0.0470829	0.70519	0.00104371	0.0265922	0.968772	-0.00066678	0.0383046	0.986147
cg07988171	0.00199301	0.0260966	0.93928	-0.00624952	0.0147392	0.672491	-0.00176841	0.0212311	0.933788
cg07988206	-0.00534289	0.0175343	0.761233	0.00845208	0.00990329	0.395484	0.00923473	0.0142652	0.51891
cg07988218	-0.00439226	0.0111719	0.695062	-0.000471034	0.00630985	0.940645	0.00186351	0.009089	0.837974
cg07988466	-0.00610488	0.00966144	0.528936	-0.000419892	0.00545674	0.938821	0.00692723	0.00786013	0.380305
cg07988576	-0.0336393	0.0258248	0.195765	0.0124871	0.0145857	0.39402	0.0282341	0.02101	0.182103
cg07988609	0.0149399	0.0291292	0.609185	0.0126285	0.016452	0.444571	-0.00367114	0.0236982	0.877209
cg07988683	0.00261977	0.00242982	0.283602	0.000981334	0.00137235	0.476262	-0.00243914	0.00197679	0.220195
cg07988695	-0.0126331	0.00990693	0.205263	0.00480559	0.00559539	0.392521	-0.00125281	0.00805985	0.876796
cg07988713	0.00411905	0.0145883	0.778268	0.00695022	0.00823941	0.400985	-0.00709069	0.0118684	0.551591
cg07988720	-0.00848582	0.0113875	0.457943	0.00182626	0.00643163	0.777048	0.00727803	0.00926441	0.434003
cg07988731	0.000804519	0.013721	0.953363	0.0120741	0.00774955	0.122448	-0.0107094	0.0111628	0.339728
cg07988820	-0.00555805	0.0074664	0.458411	-0.000341985	0.00421699	0.93553	0.00622449	0.00607434	0.308018
cg07988843	0.00554004	0.00709996	0.437099	0.00154607	0.00401002	0.700665	-0.0078034	0.00577622	0.179821
cg07988891	-0.0222206	0.0444179	0.618011	-0.0191167	0.025087	0.44788	-0.00182857	0.0361365	0.959746
cg07988927	-0.00867104	0.0111311	0.437863	0.00841577	0.00628681	0.183786	-0.00172047	0.00905581	0.849714
cg07988946	0.0177128	0.0137136	0.199523	0.00208037	0.00774535	0.788805	-0.014408	0.0111568	0.199597
cg07988962	0.00350898	0.00872434	0.688408	0.00432552	0.00492746	0.382179	-0.0067783	0.00709775	0.341931
cg07988979	-0.000233943	0.0132043	0.985901	0.0115826	0.00745775	0.123623	0.00237213	0.0107425	0.825694
cg07988989	0.00233781	0.00320069	0.466882	-0.00316115	0.00180773	0.0834776	-0.000857501	0.00260394	0.742625
cg07989030	-0.0114465	0.0336703	0.734615	-0.00387239	0.0190168	0.839065	-0.0094044	0.0273927	0.732095
cg07989042	-0.0230749	0.0197726	0.246036	0.0100445	0.0111675	0.37062	0.0143463	0.0160861	0.374663
cg07989092	0.0298155	0.037121	0.423805	0.00853481	0.0209658	0.684835	-0.017651	0.0302001	0.560249
cg07989163	-0.000322382	0.0206396	0.98757	0.014087	0.0116571	0.229783	-0.00591988	0.0167915	0.72518
cg07989221	-0.0168085	0.0223897	0.454619	-0.0154942	0.0126456	0.223413	0.0145095	0.0182153	0.427636
cg07989293	-0.0588181	0.0249965	0.020618	0.00507216	0.0141179	0.720166	0.0469555	0.0203361	0.0230454
cg07989298	0.00580807	0.038647	0.880849	0.00713138	0.0218277	0.744582	0.00818102	0.0314415	0.795257
cg07989312	-0.0108691	0.0204037	0.595445	0.00244822	0.0115239	0.8322	0.0115539	0.0165996	0.488052
cg07989351	-0.00492579	0.0037783	0.195388	-0.000440249	0.00213397	0.83698	0.00187862	0.00307386	0.54251
cg07989373	0.00288307	0.00617619	0.641676	-0.00118551	0.00348828	0.734694	-0.0048526	0.00502468	0.336545
cg07989437	-0.0126608	0.00727995	0.0851514	0.00848738	0.00411168	0.0416396	0.00257842	0.00592265	0.664266
cg07989438	0.00204448	0.0118019	0.862825	0.00161908	0.00666564	0.808591	-0.0038684	0.00960149	0.687903
cg07989450	0.00230732	0.012756	0.856834	-0.00157411	0.0072045	0.827502	-0.00785629	0.0103777	0.450844
cg07989466	-0.00964548	0.0157333	0.541255	0.00728288	0.00888607	0.414442	-0.00168225	0.0127999	0.895707
cg07989489	-0.0175661	0.0159327	0.272937	0.00289975	0.00899871	0.747957	0.00694239	0.0129622	0.593456
cg07989490	-0.00271917	0.0151924	0.858321	0.00778199	0.00858059	0.366669	0.00507711	0.0123599	0.682135
cg07989501	0.00236716	0.00608977	0.698333	0.00187681	0.00343947	0.586535	-0.00224265	0.00495437	0.651794
cg07989508	0.0278716	0.0185808	0.136824	-0.00322923	0.0104944	0.758955	-0.0253375	0.0151166	0.0968978
cg07989514	0.00245217	0.00455873	0.591861	-0.00127806	0.00257475	0.620735	-0.00172221	0.00370879	0.64342
cg07989568	0.00201375	0.00538003	0.708989	-0.0026963	0.00303862	0.377066	-0.00311123	0.00437696	0.478885
cg07989586	0.00302271	0.00911387	0.740854	0.00256322	0.00514747	0.61963	-0.00887471	0.00741466	0.234227
cg07989614	0.0232496	0.0229679	0.313903	-0.00547404	0.0129721	0.673961	-0.0120229	0.0186857	0.521449
cg07989629	0.0126821	0.0117038	0.281206	0.00110513	0.00661022	0.867569	-0.0192757	0.00952167	0.0456492
cg07989638	-0.0177615	0.0170853	0.301093	0.00643498	0.00964968	0.506429	0.0146217	0.0138998	0.295418
cg07989639	-0.000870945	0.00776834	0.910962	0.00171644	0.00438752	0.696493	0.00255038	0.00631999	0.687429
cg07989678	-0.0227532	0.0169888	0.18357	0.017503	0.00959521	0.071179	0.00755004	0.0138214	0.58613
cg07989733	-0.00616367	0.0109536	0.574918	0.00617382	0.00618652	0.320763	0.00416981	0.00891135	0.64088
cg07989740	0.00436374	0.0224553	0.846319	0.00601955	0.0126826	0.636107	0.000775177	0.0182686	0.966241
cg07989778	-0.0239065	0.0181461	0.190762	0.00597063	0.0102488	0.561524	-0.00155708	0.0147629	0.916216
cg07989796	0.00314213	0.00682437	0.646229	0.00101504	0.00385437	0.792835	-0.00466429	0.00555201	0.402892
cg07989829	0.0121674	0.011082	0.274918	-0.00955678	0.00625905	0.130013	-0.00599556	0.00901582	0.50761
cg07989833	-0.00350083	0.0310296	0.910402	0.0046462	0.0175254	0.791479	0.0102403	0.0252443	0.685885
cg07989851	-0.029823	0.0287287	0.301782	-0.00318265	0.0162258	0.844901	0.0166604	0.0233724	0.477648
cg07989867	-0.000832528	0.0160845	0.958826	0.0143726	0.00908443	0.116845	0.00644222	0.0130856	0.623599
cg07989895	0.0364143	0.0266896	0.175578	-0.0197995	0.0150742	0.192091	-0.0266693	0.0217135	0.222299
cg07989901	0.00143662	0.0166329	0.931347	0.000386572	0.00939416	0.96726	-0.00273102	0.0135318	0.840474
cg07989917	0.00375719	0.0131387	0.77551	0.00571298	0.00742067	0.443226	0.00246546	0.0106891	0.818065
cg07989935	0.011952	0.0122183	0.33038	-0.0109242	0.00690083	0.116637	0.000905183	0.00994027	0.927629
cg07989985	0.00576015	0.00407604	0.160774	-0.00389158	0.00230213	0.0941247	-0.00489261	0.00331609	0.143307
cg07990036	-9.14871e-05	0.0175187	0.995844	0.0022501	0.00989446	0.820578	0.00134841	0.0142524	0.924819
cg07990044	-0.0472232	0.0175604	0.0084194	0.00358431	0.00991806	0.718584	0.0448271	0.0142864	0.00224903
cg07990111	0.0121435	0.0285804	0.671848	0.00582563	0.0161421	0.718953	0.002287	0.0232518	0.921849
cg07990128	0.0377303	0.0350416	0.284244	-0.0203736	0.0197913	0.305815	-0.00457736	0.0285083	0.872769
cg07990198	0.00608808	0.037475	0.87128	0.0141551	0.0211657	0.505212	0.00128917	0.030488	0.966358
cg07990273	-0.00768148	0.0131087	0.559234	-0.0018303	0.00740373	0.805261	-0.000127898	0.0106647	0.990456
cg07990376	0.00891576	0.0190775	0.641291	0.0132143	0.0107749	0.222987	-0.00122082	0.0155206	0.937465
cg07990390	-0.0116181	0.0390795	0.766871	0.0264469	0.0220719	0.233722	0.0164426	0.0317934	0.606203
cg07990412	-0.0290069	0.0234388	0.218837	0.0233845	0.0132381	0.0804337	0.0179433	0.0190688	0.349031
cg07990489	-0.000807196	0.00199342	0.686412	-0.00130651	0.00112588	0.248689	0.00217361	0.00162176	0.183255
cg07990511	-0.00112594	0.00320308	0.725954	-0.000590407	0.00180908	0.74485	2.18249e-05	0.00260588	0.993335
cg07990541	0.00968911	0.00467112	0.0406771	-0.000142516	0.00263823	0.957029	-0.00707629	0.00380022	0.0655893
cg07990556	0.0436965	0.0303129	0.152627	-0.0347867	0.0171206	0.044874	-0.0260085	0.0246613	0.294188
cg07990658	0.0199446	0.0400556	0.619654	0.0051254	0.0226232	0.821242	0.00232829	0.0325875	0.943187
cg07990664	0.00521102	0.0257759	0.840205	-0.0133222	0.0145581	0.362383	-5.36869e-05	0.0209701	0.997962
cg07990680	-0.017407	0.0175053	0.322483	-0.00739331	0.0098869	0.456378	0.0103824	0.0142415	0.467727
cg07990681	-0.0541477	0.0209026	0.0110458	0.019662	0.0118057	0.0990133	0.0421306	0.0170055	0.014943
cg07990736	0.0154739	0.00831339	0.0656954	-0.00655403	0.00469536	0.165914	-0.00578126	0.00676341	0.394755
cg07990749	0.00230544	0.00645437	0.721717	0.00508542	0.0036454	0.166162	-0.0028982	0.005251	0.582251
cg07990759	-0.00773964	0.0597741	0.897242	0.0253829	0.0337601	0.453937	0.00358067	0.0486296	0.941454
cg07990790	-0.00928403	0.0533122	0.862111	0.018329	0.0301105	0.544115	0.0138475	0.0433725	0.750201
cg07990805	-0.0186037	0.0283935	0.513867	0.00535216	0.0160365	0.739283	0.0101805	0.0230997	0.660385
cg07990843	0.00458067	0.0127287	0.71972	0.00780916	0.00718913	0.280035	0.00468037	0.0103555	0.652292
cg07990873	-0.000749568	0.0102055	0.9416	0.00200872	0.00576399	0.728217	0.00905805	0.00830272	0.277959
cg07990880	-0.005771	0.00425246	0.177868	0.000804246	0.00240177	0.73845	0.00418357	0.00345962	0.229473
cg07990939	0.000432199	0.00421227	0.918486	-0.00113902	0.00237907	0.633171	-0.00167686	0.00342692	0.625709
cg07990944	-0.00410886	0.0146646	0.779922	0.0161276	0.00828247	0.0543733	-0.000624036	0.0119304	0.958391
cg07991044	0.0133813	0.012961	0.304414	-0.0101101	0.00732031	0.17039	0.000684973	0.0105445	0.948338
cg07991055	-0.0012301	0.0133716	0.926891	-0.000250029	0.00755224	0.973657	0.00506274	0.0108786	0.642688
cg07991100	-0.00367754	0.0158078	0.816526	0.00567551	0.00892818	0.526463	-0.00322928	0.0128606	0.802263
cg07991112	0.0019293	0.00389362	0.621354	-0.0016212	0.0021991	0.462755	-0.00163817	0.00316768	0.606215
cg07991128	-0.0056523	0.011221	0.615585	0.00945361	0.00633757	0.138996	-0.00140281	0.00912892	0.878188
cg07991139	-0.00623676	0.0251599	0.804742	-0.00715468	0.0142102	0.61575	-0.00508101	0.020469	0.804476
cg07991167	-0.0224633	0.0102318	0.0304925	0.0101359	0.00577888	0.082563	0.013677	0.00832416	0.103579
cg07991229	-0.00155873	0.00790098	0.844015	-0.00436222	0.00446244	0.330708	0.00296105	0.0064279	0.646066
cg07991241	0.00171964	0.00467062	0.713531	-0.000902253	0.00263795	0.733062	-0.000641215	0.00379982	0.866342
cg07991252	0.00579476	0.00857508	0.50078	-0.0066707	0.00484316	0.171544	-0.00506605	0.00697631	0.46946
cg07991257	-0.0059862	0.0147083	0.6849	0.00709647	0.00830719	0.395046	0.00038524	0.0119661	0.974382
cg07991288	0.00751108	0.00911731	0.412039	-0.00943466	0.00514941	0.0699613	-0.00264004	0.00741745	0.722664
cg07991335	-0.000658463	0.0163823	0.96802	0.00720046	0.00925262	0.438321	-0.0146751	0.0133279	0.273559
cg07991343	0.0108333	0.0288421	0.70802	-0.0099802	0.0162899	0.541519	0.0070241	0.0234647	0.765309
cg07991389	-0.0127879	0.0141025	0.366744	0.00739908	0.00796502	0.355199	0.0030229	0.0114732	0.792737
cg07991391	0.00869566	0.0070182	0.218299	-0.00233194	0.00396385	0.557682	-0.00414078	0.00570971	0.470047
cg07991479	0.00566283	0.00538218	0.295321	-0.000442407	0.00303983	0.884586	-0.00166351	0.00437871	0.704835
cg07991529	0.0245086	0.0215212	0.257558	-0.0057461	0.0121551	0.637455	-0.00273836	0.0175087	0.87604
cg07991533	0.00560008	0.00714109	0.434812	0.00373428	0.00403326	0.356787	-0.00222097	0.00580969	0.703076
cg07991565	0.0375906	0.0405736	0.356473	0.00329505	0.0229158	0.885962	-0.0207485	0.0330089	0.531092
cg07991586	-0.042168	0.0180457	0.0214891	0.00982451	0.0101921	0.337454	0.0278998	0.0146812	0.0603234
cg07991594	-0.0183095	0.0141805	0.19968	0.0145424	0.00800908	0.0724674	0.00737139	0.0115366	0.524343
cg07991596	-0.0241503	0.0204006	0.239356	0.0105794	0.0115222	0.360781	0.0132219	0.0165971	0.427586
cg07991600	0.00254167	0.0037295	0.497161	-0.00166514	0.00210641	0.431138	-0.000608979	0.00303416	0.841343
cg07991612	0.00636874	0.0083557	0.447769	0.000840303	0.00471926	0.859045	-0.00698052	0.00679784	0.307008
cg07991621	0.0429541	0.0224553	0.0586836	-0.0287272	0.0126826	0.0257093	-0.0263007	0.0182686	0.153149
cg07991675	0.0425137	0.0187646	0.025674	-0.00681909	0.0105981	0.521452	-0.0257936	0.015266	0.0942819
cg07991686	0.0127301	0.0151331	0.402281	0.00180793	0.00854712	0.832917	-0.0110865	0.0123117	0.370068
cg07991692	-0.00547179	0.00728529	0.454408	0.00174584	0.0041147	0.672282	0.0083208	0.005927	0.163515
cg07991704	0.0184636	0.0447323	0.680687	0.00526722	0.0252646	0.835285	0.000572404	0.0363923	0.987483
cg07991910	-0.00073105	0.00271125	0.788007	0.000766085	0.0015313	0.617997	-0.00129276	0.00220575	0.559165
cg07991951	0.00538108	0.00581106	0.356717	-0.000668624	0.00328206	0.838994	-0.000199388	0.00472763	0.966445
cg07991983	0.00877473	0.027078	0.746588	0.00632693	0.0152935	0.679998	-0.000915293	0.0220295	0.966943
cg07992027	-0.0221733	0.0348988	0.526674	0.00509845	0.0197107	0.796437	-0.0228053	0.0283922	0.423788
cg07992040	0.00518114	0.0041795	0.218063	0.000904901	0.00236056	0.702297	-0.00275021	0.00340026	0.420576
cg07992044	-0.0198855	0.0267311	0.458711	-0.000537115	0.0150976	0.971693	0.00788783	0.0217473	0.717607
cg07992118	0.00852916	0.0146401	0.561507	-0.00281644	0.00826863	0.734121	-0.00565759	0.0119105	0.635838
cg07992143	-0.0107808	0.0079912	0.180419	0.00578245	0.00451339	0.203155	0.00924422	0.00650129	0.158229
cg07992196	-0.00226209	0.0245481	0.926767	-0.00107799	0.0138647	0.938185	0.00396222	0.0199713	0.843146
cg07992259	-0.00570621	0.00387505	0.144076	0.000747714	0.00218861	0.733354	0.00436544	0.00315257	0.169281
cg07992308	-0.0122851	0.0261199	0.639162	0.00208994	0.0147524	0.887633	0.0113219	0.02125	0.595381
cg07992340	0.0176744	0.0146411	0.23027	-0.00252846	0.00826923	0.76043	-0.0184337	0.0119114	0.124948
cg07992377	0.00622001	0.0127943	0.627943	-0.0108488	0.00722617	0.136488	0.00491912	0.0104089	0.637558
cg07992385	0.0216582	0.035397	0.542045	-0.00577148	0.0199921	0.77343	-0.00731536	0.0287975	0.800007
cg07992403	-0.00916422	0.010715	0.39449	-0.00510289	0.00605181	0.40117	0.000862824	0.0087173	0.921358
cg07992435	0.0350344	0.0222202	0.118089	-0.0196967	0.0125499	0.11976	-0.0239204	0.0180774	0.188841
cg07992453	0.0101953	0.0173976	0.559211	0.00606461	0.00982606	0.538537	-0.00403916	0.0141539	0.77596
cg07992454	-0.0130931	0.037439	0.727301	-0.00710507	0.0211454	0.737581	-0.00653098	0.0304587	0.830665
cg07992455	-0.00532797	0.0148787	0.721044	0.0050507	0.00840344	0.549209	0.00450389	0.0121047	0.710639
cg07992457	-0.00523986	0.00954482	0.584272	-0.00411429	0.00539087	0.44718	0.00302361	0.00776525	0.697842
cg07992477	-0.00501731	0.0153638	0.744692	-0.0245419	0.00867741	0.005676	0.00237003	0.0124993	0.850005
cg07992500	0.00313825	0.0218387	0.886032	-0.00229027	0.0123344	0.853079	0.00427956	0.0177671	0.810159
cg07992519	-0.00356041	0.0240909	0.882812	0.00352447	0.0136064	0.796155	0.00435215	0.0195993	0.824732
cg07992543	-0.00132181	0.0316545	0.966777	0.0076275	0.0178783	0.670582	0.00337722	0.0257527	0.895933
cg07992563	0.00499538	0.00981501	0.611929	0.000130568	0.00554347	0.981257	-0.00413688	0.00798507	0.605572
cg07992594	-0.000284531	0.0028031	0.919356	0.000215614	0.00158318	0.89195	0.000223261	0.00228048	0.922211
cg07992604	-0.00183982	0.0151863	0.903821	0.0068232	0.00857715	0.42824	-0.0130572	0.0123549	0.293182
cg07992625	-0.00468938	0.00594	0.43175	-0.000862035	0.00335488	0.797756	-0.00183932	0.00483253	0.704315
cg07992633	0.00761595	0.0107157	0.47894	-0.00475191	0.00605217	0.434255	-0.00403997	0.00871782	0.644095
cg07992659	0.0239188	0.0352835	0.49943	0.00354811	0.0199279	0.859053	-0.000737195	0.0287051	0.979563
cg07992721	-0.000103219	0.00299107	0.972542	-0.0010746	0.00168934	0.526192	0.00155585	0.00243341	0.524074
cg07992759	-0.00173307	0.0108281	0.873169	-0.00120176	0.00611565	0.844621	-0.00768475	0.00880926	0.38515
cg07992779	-0.0129765	0.00955162	0.177404	0.00865051	0.00539471	0.112039	0.00159638	0.00777079	0.837659
cg07992840	-0.0474057	0.0198053	0.0185882	0.0147586	0.0111859	0.190113	0.0263207	0.0161127	0.105565
cg07992853	0.00748842	0.00780298	0.339575	-0.00491874	0.00440709	0.26711	-0.0055254	0.00634817	0.386213
cg07992870	-0.0260388	0.0331472	0.434027	0.0220419	0.0187214	0.241901	0.0250788	0.0269672	0.354669
cg07992935	0.0322981	0.0309286	0.298926	-0.0281247	0.0174683	0.110606	-0.0128641	0.0251622	0.610327
cg07993003	0.0124922	0.013128	0.343658	-0.00164479	0.00741463	0.824908	-0.00546205	0.0106804	0.610214
cg07993036	0.00483809	0.00294517	0.103646	-0.00162597	0.00166342	0.330735	-0.00241804	0.00239606	0.315376
cg07993088	-0.0457308	0.042745	0.287314	-0.00113734	0.0241422	0.962521	0.0177049	0.0347755	0.611811
cg07993092	-0.058599	0.0189398	0.00257387	0.0295091	0.0106971	0.00692683	0.0314647	0.0154086	0.0438359
cg07993132	0.00786119	0.00633314	0.217466	-0.00317366	0.00357693	0.377113	-0.00176252	0.00515237	0.733024
cg07993134	0.022411	0.0506894	0.659374	0.012582	0.0286291	0.661279	-0.00215405	0.0412387	0.958449
cg07993150	0.00334868	0.0359238	0.925922	-0.023804	0.0202896	0.243555	-0.00697019	0.029226	0.811997
cg07993178	-0.0219728	0.0162098	0.178366	-0.0048241	0.00915523	0.599438	0.0109438	0.0131876	0.408636
cg07993239	0.00692023	0.0103054	0.503472	-0.00335382	0.00582043	0.565791	-0.00628129	0.00838401	0.455532
cg07993254	-0.00657638	0.00927516	0.479989	0.00186201	0.00523857	0.723022	0.00520364	0.00754587	0.492075
cg07993350	-0.0219475	0.0322614	0.497918	-0.00404912	0.0182211	0.824604	0.0241561	0.0262465	0.359647
cg07993363	0.0218509	0.0347871	0.531379	-0.0125052	0.0196476	0.52595	-0.0108289	0.0283013	0.702824
cg07993367	0.0111163	0.0584583	0.849579	0.0109004	0.033017	0.741995	0.00319722	0.0475591	0.946539
cg07993372	0.00238313	0.00245971	0.334997	0.000625112	0.00138923	0.653726	-0.00225138	0.00200111	0.263309
cg07993468	-0.00444235	0.0264605	0.867019	0.0179653	0.0149448	0.232217	-0.00472239	0.0215271	0.826818
cg07993480	-0.0525639	0.0475307	0.27148	-0.0112387	0.0268451	0.676389	0.031302	0.038669	0.420196
cg07993496	0.0101666	0.00940846	0.282534	-0.00604701	0.00531386	0.257907	-0.00560387	0.00765432	0.465844
cg07993507	0.010597	0.0082058	0.199601	-0.00188721	0.00463459	0.684749	-0.00630424	0.00667588	0.347323
cg07993513	-0.0150944	0.0156409	0.336893	0.00573519	0.00883393	0.517713	0.00920786	0.0127248	0.471025
cg07993518	-0.0123646	0.0118081	0.297617	-0.00960582	0.00666916	0.15296	0.0003537	0.00960656	0.970705
cg07993550	0.0172308	0.0157394	0.276308	-0.00208037	0.00888955	0.815454	-0.0117894	0.0128049	0.359473
cg07993586	-0.0118312	0.012249	0.336476	0.00888451	0.00691818	0.20209	0.00750175	0.00996526	0.45338
cg07993637	-0.00177613	0.0213199	0.933776	0.00296844	0.0120414	0.805796	0.00904765	0.017345	0.603105
cg07993642	0.00046636	0.00288307	0.871829	0.00235691	0.00162834	0.150968	-0.00273045	0.00234554	0.247209
cg07993695	-0.00650959	0.0140091	0.643199	0.00160276	0.00791227	0.839893	-0.000762405	0.0113972	0.946802
cg07993731	4.19518e-05	0.0151026	0.997789	0.00283629	0.00852991	0.740213	-0.00296157	0.0122869	0.810032
cg07993743	-0.0157229	0.0123218	0.204963	0.00457534	0.00695927	0.512435	0.0139971	0.0100245	0.16578
cg07993842	-0.00531536	0.05192	0.918668	0.0218563	0.0293242	0.457854	0.00679051	0.0422399	0.872613
cg07993845	0.00117194	0.0321631	0.971008	0.000583038	0.0181656	0.974461	0.0141296	0.0261665	0.590429
cg07993897	-0.0149483	0.0231268	0.519556	-0.00791233	0.0130619	0.546077	0.025813	0.018815	0.173215
cg07994184	0.00140837	0.00815498	0.863243	-0.00600633	0.00460589	0.19527	-0.000453663	0.00663454	0.945623
cg07994320	-0.0116494	0.00826109	0.161661	0.00240699	0.00466583	0.607103	0.00986632	0.00672087	0.145303
cg07994345	-0.0151767	0.0281674	0.591245	0.0191659	0.0159088	0.231209	0.0249712	0.0229158	0.27852
cg07994386	0.0044991	0.0194818	0.817844	0.00216301	0.0110032	0.844564	-0.0094528	0.0158495	0.552278
cg07994435	-0.014408	0.0303365	0.635888	-0.00520778	0.0171339	0.761814	0.00649408	0.0246805	0.793006
cg07994438	-0.0218828	0.0134713	0.107501	0.00464506	0.0076085	0.542938	0.0143804	0.0109596	0.192543
cg07994485	0.00741984	0.00861389	0.391131	0.000345467	0.00486509	0.943535	-0.00283488	0.00700789	0.686707
cg07994487	0.0149121	0.0254677	0.559537	-0.0139826	0.0143841	0.333399	-0.00506172	0.0207195	0.807511
cg07994542	0.0195043	0.0205363	0.344577	-0.0118094	0.0115988	0.31111	-0.00141932	0.0167074	0.932473
cg07994580	-0.00219756	0.00810911	0.786962	0.00475601	0.00457999	0.301624	-0.00205719	0.00659722	0.755834
cg07994622	0.00279967	0.00557662	0.616768	-0.0035238	0.00314965	0.265964	-0.000473747	0.0045369	0.917049
cg07994661	-0.00372404	0.0265464	0.888723	-0.0088108	0.0149933	0.55812	-0.00475946	0.021597	0.826037
cg07994735	-0.0190427	0.0105027	0.0728733	0.001627	0.00593186	0.784445	0.0113544	0.00854452	0.186982
cg07994786	0.0015916	0.0141157	0.910456	0.00223702	0.0079725	0.779615	-0.00269086	0.0114839	0.815229
cg07994825	-0.00578967	0.00962081	0.548706	0.00530384	0.00543379	0.331426	0.00428815	0.00782707	0.585033
cg07994859	-0.0126349	0.0207147	0.543308	0.0088516	0.0116996	0.451119	0.0119995	0.0168526	0.478141
cg07994944	0.0290378	0.0194902	0.139472	-0.00960049	0.011008	0.385265	-0.0217112	0.0158564	0.174055
cg07995091	0.00536166	0.0217669	0.805949	0.00361514	0.0122939	0.769334	0.00381172	0.0177086	0.830023
cg07995114	-0.00905938	0.00859282	0.29434	-0.00258746	0.00485319	0.595139	0.00537239	0.00699075	0.444038
cg07995179	-0.00899765	0.00604591	0.139903	-0.00088046	0.0034147	0.797068	0.00967222	0.00491869	0.0520788
cg07995200	0.00288192	0.0120195	0.811009	-0.00598902	0.00678857	0.379817	0.000857382	0.00977857	0.93031
cg07995217	0.0117435	0.0235907	0.619739	0.00153952	0.0133239	0.908249	-0.0140126	0.0191924	0.467062
cg07995225	-0.00856389	0.0303014	0.778062	0.00743388	0.0171141	0.664974	-0.00601584	0.024652	0.807717
cg07995259	0.0035425	0.0222068	0.873585	-0.016773	0.0125423	0.184215	-0.00692168	0.0180665	0.702459
cg07995295	0.00618402	0.0182879	0.735975	-0.00221087	0.0103289	0.830956	0.00318201	0.0148783	0.831093
cg07995319	-0.0262615	0.0170862	0.127516	0.016146	0.00965021	0.0974923	0.0145846	0.0139006	0.296665
cg07995365	0.00259509	0.00337602	0.443929	-0.000642083	0.00190676	0.737033	-0.00114575	0.00274659	0.677477
cg07995422	-0.00156348	0.0101389	0.877765	0.000269043	0.0057264	0.962622	0.00308208	0.00824857	0.709471
cg07995438	-0.0294684	0.014411	0.0435498	0.0241447	0.00813925	0.00378464	0.0157517	0.0117242	0.182204
cg07995537	-0.0173425	0.0087384	0.0499821	0.00721336	0.00493541	0.147063	0.0102167	0.00710919	0.153872
cg07995558	-0.00325771	0.0112758	0.773259	-0.00869141	0.00636851	0.175457	-0.00231875	0.00917349	0.800978
cg07995570	-0.00458903	0.00477926	0.339319	0.00133682	0.0026993	0.621535	0.000218091	0.0038882	0.955384
cg07995615	0.0173546	0.0225943	0.444276	-0.00621076	0.0127612	0.627563	-0.00720952	0.0183817	0.695754
cg07995787	-0.0059521	0.0113159	0.600079	0.000914961	0.00639115	0.886457	-0.00376533	0.0092061	0.68343
cg07995847	-0.0192296	0.0121367	0.116321	-0.00209025	0.00685476	0.761063	0.0152721	0.0098739	0.125156
cg07995893	0.00249447	0.0444814	0.955393	0.00048289	0.0251229	0.984704	0.011439	0.0361882	0.7526
cg07995924	-0.00910039	0.00870815	0.298574	0.00308283	0.00491832	0.532245	-0.00046704	0.00708458	0.947573
cg07995927	0.0194413	0.0330164	0.557326	-0.0286827	0.0186475	0.127234	-0.0253465	0.0268607	0.347681
cg07996016	0.0242378	0.0236721	0.308405	-0.00874227	0.0133699	0.514723	-0.01569	0.0192586	0.417221
cg07996027	0.00864689	0.0185523	0.64219	0.00477694	0.0104782	0.649477	-0.00482181	0.0150933	0.750053
cg07996037	0.00961408	0.0254506	0.706429	0.0027003	0.0143744	0.851378	-0.00750711	0.0207055	0.717709
cg07996063	-0.0298653	0.025675	0.247572	0.017256	0.0145011	0.23693	0.0183137	0.0208881	0.382766
cg07996140	-0.013258	0.0209994	0.529281	0.00927935	0.0118604	0.435876	0.00615745	0.0170842	0.719311
cg07996255	0.00233047	0.0172858	0.893031	-0.00889822	0.00976294	0.364306	-0.00593526	0.014063	0.673914
cg07996260	-0.0309877	0.0138149	0.0271451	0.00793433	0.0078026	0.311713	0.0196207	0.0112392	0.0839915
cg07996278	0.0166709	0.0160876	0.302632	-0.0102073	0.00908621	0.264021	-0.0207189	0.0130882	0.116638
cg07996283	0.00385128	0.0173589	0.824883	-0.00297427	0.00980424	0.762254	0.0123789	0.0141225	0.382882
cg07996352	0.00206976	0.0132988	0.876641	-0.00361571	0.00751109	0.631318	0.00286074	0.0108193	0.792019
cg07996391	0.0114632	0.00994478	0.251842	0.00219526	0.00561677	0.696763	-0.0122231	0.00809065	0.134065
cg07996393	0.0114387	0.0143617	0.427685	-0.000758853	0.00811144	0.925655	0.000194179	0.0116841	0.986774
cg07996447	0.0074706	0.00691136	0.282387	-0.00219665	0.0039035	0.574897	-0.00482776	0.00562278	0.392653
cg07996452	0.00104992	0.00563947	0.852693	-0.00573212	0.00318514	0.0749945	-0.00499243	0.00458803	0.279201
cg07996482	-0.0288501	0.0306567	0.348984	0.0213802	0.0173148	0.219859	0.025622	0.024941	0.306806
cg07996485	0.0193054	0.0220489	0.383404	-0.010649	0.0124531	0.394568	-0.019631	0.0179381	0.276471
cg07996523	-0.0258571	0.02119	0.225298	0.0265245	0.011968	0.0289849	0.000458722	0.0172392	0.978826
cg07996532	0.0273311	0.0308256	0.377446	-0.0255387	0.0174102	0.14561	-0.020731	0.0250784	0.410446
cg07996548	-0.00201453	0.00284708	0.480886	-0.000386163	0.00160802	0.810716	0.000541693	0.00231626	0.815577
cg07996555	0.00237928	0.00959254	0.804627	-0.000635042	0.00541782	0.906931	-0.000769667	0.00780408	0.921639
cg07996558	0.0269857	0.0225241	0.233776	-0.00602695	0.0127215	0.636725	-0.02131	0.0183247	0.247688
cg07996577	0.00280223	0.00625794	0.655294	-0.0035161	0.00353445	0.32228	-0.00340317	0.00509119	0.505422
cg07996580	-0.0346402	0.0110733	0.00231605	0.0062878	0.00625417	0.317192	0.0216557	0.0090088	0.018104
cg07996615	0.00697586	0.00837382	0.406839	0.00127891	0.00472949	0.787412	-0.00313573	0.00681258	0.646331
cg07996772	0.0103727	0.0128649	0.422033	-0.00651685	0.00726601	0.371973	-0.00850783	0.0104663	0.418258
cg07996785	0.00881835	0.00635829	0.168617	-0.0055643	0.00359113	0.124496	-0.00747822	0.00517283	0.15146
cg07996838	0.0291113	0.0364165	0.425993	-0.00896555	0.0205678	0.663867	-0.00454411	0.0296269	0.878416
cg07996880	0.00809694	0.00739591	0.276294	-0.00274261	0.00417718	0.512995	-0.00792896	0.00601699	0.190656
cg07996981	-0.0263447	0.0166289	0.116353	-0.00355352	0.00939192	0.705982	0.0184301	0.0135285	0.176223
cg07996992	0.00595867	0.00473432	0.211161	-0.00174865	0.00267392	0.514667	-0.00426719	0.00385164	0.270621
cg07997035	0.00224233	0.0050095	0.655419	-0.00225042	0.00282934	0.428312	-0.00103256	0.00407551	0.800522
cg07997066	-0.0093271	0.00688365	0.178544	-0.00370092	0.00388785	0.34348	0.00865802	0.00560024	0.125326
cg07997076	-0.0029515	0.0046158	0.524033	-0.00170189	0.00260698	0.515401	0.00332797	0.00375522	0.377666
cg07997104	-0.00217603	0.00318981	0.496733	0.00105715	0.00180159	0.558695	0.000654864	0.00259509	0.801301
cg07997195	-0.00207941	0.00397553	0.602118	0.00165303	0.00224536	0.463369	0.000658618	0.00323432	0.839062
cg07997221	-0.0236067	0.0450667	0.601588	0.0142732	0.0254534	0.576243	0.0181068	0.0366643	0.622514
cg07997294	0.00358631	0.00314109	0.256344	-0.00177999	0.00177407	0.31817	-0.00264173	0.00255546	0.303792
cg07997333	0.00231868	0.0184528	0.900263	-0.0125548	0.0104221	0.231245	-0.000940709	0.0150124	0.950163
cg07997370	-0.0478663	0.0232141	0.0418597	0.0173016	0.0131112	0.190042	0.0337105	0.018886	0.0773641
cg07997387	0.00771663	0.0100304	0.443552	-0.00254636	0.00566513	0.654078	-0.0112858	0.00816032	0.169804
cg07997394	0.0158562	0.0150775	0.295547	-0.0138168	0.00851571	0.107908	-0.00924801	0.0122664	0.4527
cg07997434	0.00913288	0.0059456	0.127743	-0.00666494	0.00335805	0.0499662	-0.00206259	0.00483708	0.670742
cg07997455	-0.0120053	0.0115279	0.300246	0.000613097	0.00651089	0.92517	0.00819011	0.00937858	0.384646
cg07997493	0.00346543	0.0101645	0.733883	-0.0052293	0.00574086	0.364588	-0.00605788	0.0082694	0.465571
cg07997529	-0.00804237	0.0262764	0.760202	0.0051691	0.0148408	0.72836	1.67805e-05	0.0213774	0.999375
cg07997572	0.0015514	0.0108555	0.886651	0.00544979	0.00613111	0.376247	-0.00401648	0.00883153	0.650267
cg07997575	0.020802	0.0315152	0.510761	0.0091061	0.0177996	0.610089	-0.0213506	0.0256394	0.407023
cg07997596	-0.00558108	0.0271741	0.8377	-0.00641452	0.0153478	0.676902	-0.00363877	0.0221077	0.869603
cg07997634	0.0221239	0.0295736	0.456194	-0.0183041	0.0167031	0.275829	-0.00728634	0.0240598	0.762652
cg07997682	-0.00127062	0.00550945	0.818087	-0.0019041	0.00311171	0.542011	0.000700769	0.00448225	0.876084
cg07997689	-0.00108869	0.00378963	0.774503	-9.07538e-05	0.00214037	0.966265	0.00143653	0.00308308	0.642294
cg07997737	-0.0227066	0.0228288	0.322359	0.0228483	0.0128936	0.079492	0.0227981	0.0185726	0.22257
cg07997797	-0.0437709	0.0270832	0.109273	0.0120382	0.0152964	0.433186	0.0249944	0.0220337	0.259407
cg07997844	-0.00183185	0.00927642	0.843866	-0.00442129	0.00523928	0.400795	-0.00233082	0.00754689	0.758095
cg07997860	0.00555296	0.0425591	0.896457	0.00583174	0.0240372	0.808812	-0.00406005	0.0346243	0.906894
cg07997877	-0.0033116	0.0207906	0.873773	0.00617113	0.0117424	0.600395	0.0135759	0.0169143	0.424134
cg07997936	0.00338357	0.00852381	0.692264	0.00179364	0.00481421	0.710271	0.00215445	0.0069346	0.756703
cg07997942	0.000388268	0.0142494	0.978317	0.00288615	0.00804799	0.720652	0.000225415	0.0115927	0.984526
cg07997984	-0.00731371	0.0446128	0.870118	-0.0194368	0.0251971	0.442331	0.00324185	0.036295	0.92901
cg07997987	-0.00344186	0.016035	0.830489	-0.000801857	0.00905648	0.929628	-0.00431506	0.0130454	0.741522
cg07998033	-0.0062241	0.031906	0.845737	0.0105117	0.0180204	0.561016	0.0140246	0.0259574	0.590221
cg07998072	0.0064021	0.0237149	0.787758	-0.00211086	0.0133941	0.875099	0.0025234	0.0192934	0.896209
cg07998124	0.00440848	0.0373844	0.90637	-0.0180006	0.0211145	0.396003	0.0103263	0.0304144	0.734944
cg07998137	0.0514624	0.0294808	0.0840099	-0.0251698	0.0166506	0.133842	-0.0305015	0.0239843	0.206479
cg07998196	0.0130164	0.0128051	0.311894	0.00116525	0.00723227	0.872332	-0.00734946	0.0104177	0.482186
cg07998216	0.00470864	0.0212116	0.824788	-0.00295838	0.0119802	0.805472	0.0047022	0.0172569	0.785824
cg07998236	-0.00731429	0.0357649	0.838379	0.0282003	0.0201998	0.16585	-0.00839854	0.0290968	0.773465
cg07998277	0.00347398	0.0165899	0.834568	-0.0019868	0.00936988	0.832516	-0.00323424	0.0134968	0.811118
cg07998286	0.0345906	0.0261885	0.189633	-0.0113622	0.0147911	0.44423	-0.0182867	0.0213058	0.392824
cg07998288	0.010704	0.0166727	0.522368	-0.00372871	0.00941669	0.692989	-0.012989	0.0135642	0.340626
cg07998323	-0.00233017	0.00780071	0.765792	-0.00125295	0.00440581	0.776715	-0.00109925	0.00634632	0.862843
cg07998325	-0.00136382	0.0112194	0.903497	0.00097164	0.00633666	0.878448	0.00331167	0.00912761	0.717522
cg07998350	0.0181628	0.0213051	0.39601	-0.00171693	0.012033	0.886832	-0.0052247	0.0173329	0.763724
cg07998374	-2.89537e-05	0.00263306	0.991249	-0.0003935	0.00148714	0.791872	0.000562446	0.00214214	0.793439
cg07998387	-0.0500257	0.0396238	0.209759	0.0263789	0.0223794	0.241366	0.023579	0.0322362	0.466253
cg07998396	0.00146165	0.00548173	0.790306	-0.00270805	0.00309606	0.383887	0.00250467	0.0044597	0.575655
cg07998419	0.0186747	0.029809	0.532457	-0.0123107	0.016836	0.466394	0.004637	0.0242513	0.84876
cg07998461	-0.000448044	0.00673648	0.947107	-0.00402185	0.00380473	0.29308	0.00351073	0.00548051	0.523287
cg07998479	0.0042148	0.00284946	0.142306	-0.00210571	0.00160936	0.193794	-0.00376651	0.0023182	0.107427
cg07998499	0.0161214	0.0118547	0.176978	-0.00481511	0.0066955	0.473756	-0.0171969	0.00964451	0.0776704
cg07998554	0.00651634	0.0281403	0.817358	-0.00791362	0.0158935	0.61966	-0.0237346	0.0228938	0.302414
cg07998571	0.00249732	0.00947369	0.792637	0.00573993	0.00535069	0.28602	-0.00456871	0.00770738	0.5547
cg07998581	0.0121169	0.0194457	0.534656	-0.0062651	0.0109828	0.569681	0.00557707	0.0158202	0.725198
cg07998646	-0.00662973	0.0577192	0.90879	0.0313734	0.0325995	0.338224	-0.000326051	0.0469578	0.994474
cg07998677	-0.00881528	0.0133993	0.512151	0.00520519	0.00756787	0.493202	0.00625487	0.0109011	0.567429
cg07998839	-0.00261436	0.0143503	0.855817	-0.00181367	0.00810498	0.8234	0.000370098	0.0116748	0.974775
cg07998840	-0.000451531	0.00239051	0.850574	0.000302129	0.00135015	0.823399	0.000513613	0.00194482	0.792263
cg07998866	-0.00100883	0.0341262	0.976477	0.0269732	0.0192743	0.164839	-0.00643226	0.0277636	0.81727
cg07998908	-0.0151556	0.0485963	0.755804	-0.0173165	0.0274469	0.529569	0.00520956	0.0395358	0.895438
cg07998923	0.0101386	0.0202119	0.617065	-0.00967427	0.0114156	0.398804	-0.0128115	0.0164436	0.437785
cg07998951	-0.00304734	0.015584	0.845373	0.00396216	0.00880179	0.653593	0.00863218	0.0126785	0.497571
cg07998954	-0.0234629	0.00929983	0.0132469	0.0165416	0.0052525	0.00216991	0.0130644	0.00756594	0.0873654
cg07998983	0.00674051	0.0124046	0.588098	-0.00299022	0.00700608	0.670459	-0.00876481	0.0100919	0.387242
cg07999015	-0.0131964	0.0090866	0.149615	0.0133628	0.00513207	0.0106532	0.00243927	0.00739247	0.742129
cg07999037	0.0259371	0.0109482	0.0197936	-0.00739496	0.0061835	0.234614	-0.0169494	0.008907	0.0599854
cg07999042	-0.00154784	0.0537	0.977064	0.0149779	0.0303295	0.622524	-0.000762706	0.043688	0.986107
cg07999056	0.00337826	0.0135342	0.803412	0.00238846	0.00764407	0.755356	-0.0128961	0.0110109	0.244352
cg07999090	-0.00514759	0.00920866	0.577441	0.00552437	0.00520101	0.290767	0.00273535	0.00749177	0.715813
cg07999371	-0.0132722	0.0144429	0.360382	-0.00065459	0.00815731	0.936205	0.00584728	0.0117502	0.619857
cg07999415	0.0162292	0.0301458	0.591552	-0.000156792	0.0170262	0.992671	-0.00292233	0.0245253	0.905396
cg07999476	0.00761468	0.0342605	0.824575	-0.0185265	0.0193501	0.340703	-0.0110122	0.0278728	0.693637
cg07999508	0.0238594	0.0194576	0.223053	-0.0219217	0.0109896	0.0488449	-0.00418087	0.0158299	0.792248
cg07999521	0.0109559	0.00945973	0.249611	0.00368915	0.00534281	0.491519	-0.0123825	0.00769603	0.110846
cg07999542	-0.00292883	0.0094752	0.757898	0.0002711	0.00535155	0.959701	0.00741866	0.00770862	0.338225
cg07999543	-0.0197452	0.031267	0.529181	-0.0118748	0.0176594	0.50289	0.0185809	0.0254375	0.466856
cg07999547	-0.0110241	0.0744956	0.88266	-0.0205312	0.0420748	0.626662	-0.0107331	0.0606064	0.8598
cg07999596	-0.00807721	0.0164967	0.625493	0.00151897	0.00931725	0.870832	0.00096772	0.013421	0.942665
cg07999668	-0.017168	0.0114448	0.136811	0.00711108	0.00646397	0.273979	0.00741834	0.00931099	0.427534
cg07999732	0.0118946	0.0331231	0.72029	0.00162343	0.0187078	0.931025	-0.000660372	0.0269476	0.980499
cg07999824	0.0121178	0.0375075	0.747326	-0.0176091	0.021184	0.407858	-0.0226653	0.0305144	0.459397
cg07999826	-0.00132444	0.012689	0.917083	-0.0066082	0.00716666	0.358754	0.00519574	0.0103232	0.615877
cg07999828	-0.00372715	0.0408405	0.927471	-0.0221932	0.0230665	0.338348	-0.00554117	0.0332261	0.867893
cg07999845	0.00256298	0.0103013	0.804034	0.000448345	0.0058181	0.938733	0.00576309	0.00838066	0.493288
cg07999887	-0.00295011	0.00264699	0.267784	0.00130186	0.00149501	0.385988	0.00257809	0.00215348	0.234126
cg07999939	0.0307205	0.0204212	0.13571	-0.00783295	0.0115338	0.498656	-0.0202415	0.0166138	0.226014
cg07999953	-0.00586983	0.0137451	0.670281	-0.000646619	0.00776318	0.933788	0.00733193	0.0111824	0.513576
cg07999979	-0.0227466	0.0189155	0.232053	0.00904731	0.0106834	0.399137	0.0140728	0.0153888	0.362707
cg07999988	0.012264	0.0280045	0.6624	0.0335884	0.0158168	0.0362229	-0.0128363	0.0227833	0.574444
cg08000025	0.0151815	0.00733492	0.0411059	-0.00884007	0.00414273	0.0353488	-0.010329	0.00596738	0.0866156
cg08000065	0.00300729	0.00827709	0.717143	0.00471325	0.00467486	0.315836	0.000327673	0.00673388	0.961289
cg08000082	-0.0190637	0.0226437	0.401896	0.0100488	0.0127891	0.433918	0.00641876	0.018422	0.728265
cg08000102	0.003354	0.00617337	0.588157	0.00381903	0.00348669	0.276063	-0.0053519	0.00502239	0.289219
cg08000207	-0.0068244	0.0148576	0.647021	0.0103553	0.00839149	0.220147	-0.00494678	0.0120875	0.683251
cg08000216	0.00521981	0.0101372	0.607771	0.00635299	0.00572544	0.269884	-0.00489868	0.00824719	0.553893
cg08000231	-0.0230351	0.0192474	0.234276	0.0128227	0.0108708	0.241034	-0.00230453	0.0156589	0.883299
cg08000261	0.00933117	0.0196473	0.635891	-0.0103138	0.0110967	0.354939	-0.00147373	0.0159842	0.926728
cg08000278	5.83497e-05	0.0033784	0.986255	0.00259888	0.00190811	0.176313	0.000814137	0.00274852	0.767697
cg08000301	-0.00474013	0.0100834	0.639334	0.00376465	0.00569507	0.51014	0.00558551	0.00820344	0.497557
cg08000325	0.00440685	0.00907903	0.628485	0.012239	0.00512779	0.0189152	-0.006636	0.00738631	0.371164
cg08000336	-0.000367412	0.00452248	0.935416	0.00237723	0.00255428	0.354303	-0.000400074	0.0036793	0.913634
cg08000404	-0.0411984	0.0255038	0.109443	0.00860554	0.0144044	0.551602	0.0344928	0.0207488	0.0996277
cg08000406	0.0153537	0.0258988	0.554658	-0.00023455	0.0146275	0.987239	-0.006458	0.0210702	0.759874
cg08000413	0.0144014	0.0188897	0.447655	0.0141218	0.0106688	0.188698	-0.00380977	0.0153678	0.804726
cg08000432	-0.0162139	0.0218751	0.460343	-0.00394388	0.0123549	0.750243	0.00474308	0.0177966	0.790402
cg08000459	-0.00868721	0.0248896	0.727816	-0.00569516	0.0140575	0.686263	0.00587196	0.0202491	0.77244
cg08000487	0.0497037	0.026301	0.0617405	-0.00186313	0.0148547	0.900445	-0.0227711	0.0213974	0.289854
cg08000527	-0.0101352	0.0683586	0.882439	-0.00937799	0.0386086	0.808592	0.0260659	0.0556136	0.640328
cg08000601	-0.00275651	0.00402314	0.494858	5.48928e-06	0.00227225	0.998077	0.00475657	0.00327306	0.149349
cg08000644	-0.0382245	0.0159748	0.018626	0.0246206	0.00902249	0.00753513	0.0382501	0.0129964	0.00405629
cg08000672	-0.029833	0.0125918	0.0197845	0.00962942	0.00711176	0.178846	0.0120399	0.0102441	0.242724
cg08000684	0.00714644	0.00729382	0.329601	-0.00236252	0.00411952	0.567624	-0.00635256	0.00593394	0.287003
cg08000697	0.0134773	0.0119331	0.261484	-0.0129682	0.00673978	0.05724	-0.00886416	0.00970828	0.363456
cg08000703	0.0156549	0.0127963	0.224114	-0.00630957	0.00722727	0.384785	-0.00901901	0.0104105	0.38842
cg08000731	-0.0107192	0.028448	0.707138	0.0352831	0.0160673	0.0304543	0.0194561	0.0231441	0.402589
cg08000733	-0.0159006	0.0295281	0.591461	0.0165648	0.0166774	0.323034	0.0227822	0.0240228	0.34528
cg08000746	-0.0663183	0.0517661	0.203177	0.01591	0.0292373	0.587561	0.0975486	0.0421147	0.0226272
cg08000754	-0.0194921	0.0331311	0.557662	0.00760666	0.0187123	0.685257	-0.00235707	0.026954	0.930494
cg08000830	-0.00879246	0.00864435	0.311595	0.000863598	0.00488229	0.859965	0.00367095	0.00703267	0.602858
cg08000847	0.00129434	0.00376091	0.731467	-0.00223137	0.00212415	0.296082	-0.00107649	0.00305972	0.725725
cg08000924	0.0204979	0.0132393	0.124782	-0.00521627	0.0074775	0.487082	-0.0167094	0.0107709	0.124043
cg08000930	0.0113254	0.00837761	0.179531	-0.00110525	0.00473164	0.815793	-0.0104754	0.00681566	0.127527
cg08001003	-0.000224876	0.0121247	0.98524	0.0034542	0.006848	0.615106	0.0031313	0.00986417	0.751584
cg08001012	-0.0348016	0.0300108	0.249015	0.00298429	0.01695	0.860606	0.0314111	0.0244155	0.201291
cg08001014	0.0209256	0.0202892	0.304909	-0.0210688	0.0114593	0.0690048	-0.0178443	0.0165064	0.282327
cg08001107	0.000435106	0.0308405	0.988772	0.00245148	0.0174186	0.888365	0.00159543	0.0250905	0.949429
cg08001109	-0.000289226	0.00799913	0.971231	-0.00518795	0.00451787	0.253633	0.00412375	0.00650775	0.527774
cg08001123	-0.00754492	0.0127779	0.556237	-0.00211388	0.00721689	0.770212	0.00350731	0.0103955	0.736547
cg08001146	0.00416566	0.0301325	0.890331	0.00432189	0.0170187	0.800067	-0.00746393	0.0245145	0.761415
cg08001182	0.00866151	0.0214241	0.686883	-0.0131794	0.0121003	0.278746	-0.0132657	0.0174298	0.448429
cg08001199	-0.00884241	0.0318093	0.781612	-0.0129411	0.0179657	0.473043	-0.00581952	0.0258787	0.822543
cg08001256	0.00101548	0.0110279	0.92682	0.000812594	0.00622849	0.896467	-0.00682367	0.0089718	0.448741
cg08001340	0.00834854	0.0459125	0.856087	0.00757399	0.0259312	0.770842	0.00394057	0.0373524	0.916197
cg08001358	-0.0573788	0.0270057	0.0361281	0.0108089	0.0152527	0.480221	0.0300309	0.0219707	0.174796
cg08001389	-0.0051059	0.0184838	0.782948	0.00248523	0.0104396	0.812332	0.00542708	0.0150376	0.718951
cg08001407	-0.0164244	0.019015	0.38983	0.000391084	0.0107396	0.971025	0.00674213	0.0154698	0.663922
cg08001458	0.000996412	0.0121218	0.934656	0.00592483	0.00684636	0.388933	0.00285418	0.0098618	0.772873
cg08001514	0.030565	0.0168303	0.0724177	-0.0203591	0.00950569	0.03469	-0.0112398	0.0136924	0.413709
cg08001520	-0.00374734	0.0179946	0.835468	0.00138801	0.0101633	0.89165	-0.000105363	0.0146396	0.994272
cg08001535	0.000478058	0.0035671	0.893663	-0.00140115	0.00201468	0.488407	-0.00228422	0.00290204	0.433117
cg08001552	0.00199416	0.00299217	0.506683	-0.00136467	0.00168996	0.421327	-0.000597725	0.0024343	0.80655
cg08001559	-0.0163494	0.0350938	0.642338	-0.0139214	0.0198208	0.484119	0.000297479	0.0285508	0.991708
cg08001580	-0.0183049	0.0157918	0.249217	0.00315136	0.00891913	0.724603	0.00580992	0.0128475	0.652109
cg08001592	0.000751819	0.00472165	0.873817	-0.00333561	0.00266676	0.213982	0.00242378	0.00384133	0.529526
cg08001603	-0.00158349	0.0040771	0.698573	-0.000167304	0.00230273	0.942229	0.00148746	0.00331695	0.654824
cg08001612	0.00222854	0.00690807	0.747686	0.00789563	0.00390165	0.045727	-0.0069788	0.00562011	0.21729
cg08001684	-0.0042813	0.00929829	0.64622	0.00566113	0.00525163	0.283691	0.00449629	0.00756469	0.553628
cg08001694	0.0127895	0.0284753	0.654321	0.00590012	0.0160827	0.714514	-0.0100543	0.0231663	0.665237
cg08001824	0.0046514	0.00733394	0.527409	0.00312	0.00414217	0.45312	-0.00554059	0.00596658	0.355376
cg08001838	-0.00201748	0.0154739	0.896533	0.00513744	0.00873957	0.557994	-0.000175606	0.0125889	0.988899
cg08001853	0.00691892	0.0133471	0.605359	0.00442346	0.00753839	0.558693	-0.00634851	0.0108586	0.560126
cg08001899	-0.00078143	0.0111651	0.944345	-0.00337446	0.00630601	0.593781	-0.00943328	0.00908347	0.301588
cg08001909	0.00526332	0.0110155	0.633849	-0.00611713	0.0062215	0.327918	1.51657e-05	0.00896174	0.998653
cg08001920	-0.00547087	0.00998624	0.585046	0.00320084	0.00564018	0.571668	0.0035926	0.00812437	0.659318
cg08002014	0.00842821	0.0295991	0.77644	0.00373935	0.0167174	0.823472	0.00268729	0.0240806	0.911372
cg08002100	0.00190596	0.0575526	0.973649	0.0185533	0.0325054	0.569459	0.000485894	0.0468223	0.991741
cg08002107	-0.0125748	0.0162533	0.440984	-0.00495935	0.00917978	0.590252	0.00783928	0.013223	0.554645
cg08002151	-0.0254381	0.0178899	0.158224	0.00236182	0.0101041	0.815668	0.0243544	0.0145545	0.0974522
cg08002295	-0.00264451	0.00937812	0.778548	0.00431569	0.00529672	0.417171	0.00190361	0.00762964	0.803495
cg08002341	0.0234477	0.0169049	0.168578	0.0042221	0.00954782	0.659315	-0.0206325	0.0137531	0.136776
cg08002355	0.00291954	0.0137406	0.832177	-0.00410221	0.00776064	0.598284	0.000389355	0.0111788	0.972286
cg08002367	-0.021195	0.0223032	0.34429	-0.00807031	0.0125967	0.523234	0.0207019	0.0181449	0.256683
cg08002376	-0.00883821	0.0105326	0.40344	0.0103465	0.00594878	0.0851269	0.00662615	0.0085689	0.441219
cg08002381	0.000117893	0.00392032	0.976071	-0.000460307	0.00221418	0.835746	0.000976805	0.00318941	0.760052
cg08002392	0.00469726	0.0114348	0.682127	-0.00158472	0.00645834	0.806679	-0.00864049	0.00930289	0.355277
cg08002447	0.00706177	0.0138514	0.611322	-0.00980398	0.00782323	0.213119	-0.00742352	0.0112689	0.511595
cg08002500	-9.74514e-05	0.0320698	0.997582	-0.00963803	0.0181129	0.595855	-0.0113263	0.0260906	0.665161
cg08002609	0.00226313	0.0376125	0.952143	-0.0150376	0.0212434	0.480706	-0.0152372	0.0305999	0.619636
cg08002614	0.00548171	0.00935954	0.559436	-0.0011966	0.00528622	0.821392	-0.00477042	0.00761452	0.53245
cg08002622	-0.0360099	0.0215807	0.0983857	0.00552196	0.0121887	0.651521	0.031322	0.0175571	0.0775175
cg08002630	-0.00312235	0.0111833	0.780682	0.00748568	0.00631629	0.238828	-0.00603312	0.00909826	0.508819
cg08002657	-0.0540157	0.0388808	0.167902	0.0338578	0.0219597	0.126342	0.0422465	0.0316318	0.184783
cg08002681	0.0310739	0.0230347	0.180444	-0.00281789	0.0130099	0.828973	-0.0103321	0.01874	0.582656
cg08002746	-0.0171199	0.0181741	0.348513	0.00551349	0.0102647	0.592393	0.0128244	0.0147857	0.387867
cg08002765	0.0098091	0.0145977	0.50319	-0.00654199	0.00824474	0.429418	-0.00787202	0.0118761	0.508985
cg08002791	-0.00966161	0.0530199	0.855782	0.0164742	0.0299454	0.583475	0.00452274	0.0431347	0.916708
cg08002795	0.000103751	0.00313705	0.973684	0.0010384	0.00177179	0.559175	-0.00192729	0.00255217	0.451967
cg08002861	-0.0218976	0.0164369	0.185877	0.0110923	0.0092835	0.235034	0.0132068	0.0133724	0.325771
cg08002883	0.00535008	0.0056226	0.343675	-0.00378644	0.00317562	0.236004	-0.00751266	0.0045743	0.10372
cg08002902	-0.0209068	0.0112084	0.0651328	-0.00333992	0.00633043	0.598971	0.0198847	0.00911864	0.0316012
cg08002926	0.000975464	0.00812093	0.904636	0.00486063	0.00458666	0.291872	-0.000854316	0.00660684	0.897379
cg08002929	0.0203316	0.0146225	0.167547	-0.00974752	0.00825872	0.240749	-0.0176775	0.0118962	0.140496
cg08002981	0.00491638	0.0119332	0.681244	0.00182467	0.0067398	0.787168	-0.00538975	0.00970831	0.580045
cg08002991	0.0264421	0.0468159	0.573493	0.0201018	0.0264414	0.448936	-0.0121082	0.0380874	0.751233
cg08002996	-0.00175604	0.00266557	0.511576	0.000911525	0.0015055	0.546271	0.000934851	0.00216859	0.667352
cg08003051	-0.0291636	0.0196332	0.140642	0.000236541	0.0110888	0.983024	0.014432	0.0159727	0.368454
cg08003077	0.00147301	0.00585812	0.801995	0.000717693	0.00330864	0.828726	-0.000632295	0.00476591	0.894726
cg08003092	0.00475365	0.00907131	0.60144	0.00149914	0.00512343	0.770443	-0.0057823	0.00738003	0.435219
cg08003102	0.0338136	0.0557791	0.54578	0.00331577	0.0315038	0.916393	-0.0212794	0.0453795	0.640168
cg08003150	0.00340459	0.00314162	0.281155	-0.00046704	0.00177437	0.792938	-0.00247981	0.00255589	0.334319
cg08003168	-0.0251688	0.0290943	0.389111	0.00634853	0.0164323	0.700079	0.00719892	0.0236699	0.761667
cg08003209	-0.0153212	0.0130994	0.244997	0.0147506	0.0073985	0.0489613	0.0123283	0.0106571	0.250162
cg08003225	-0.0442596	0.0312659	0.160067	0.0275622	0.0176588	0.12179	0.0354103	0.0254366	0.167043
cg08003251	0.0329234	0.0317205	0.301861	-0.0175809	0.0179156	0.328853	-0.0226619	0.0258065	0.382011
cg08003321	-0.0771945	0.0355731	0.0324218	0.0296519	0.0200915	0.143192	0.0451856	0.0289408	0.121674
cg08003353	0.0239444	0.0353485	0.499761	-0.013997	0.0199647	0.48491	-0.0125848	0.028758	0.662632
cg08003357	-0.000260095	0.00382232	0.945887	0.000985842	0.00215883	0.648929	-0.00056047	0.00310967	0.857341
cg08003402	0.0741096	0.0460027	0.1104	-0.0631169	0.0259821	0.0169517	-0.0475547	0.0374258	0.206865
cg08003435	0.00104738	0.00411834	0.799781	-0.00158573	0.00232602	0.497015	-0.000876848	0.0033505	0.794097
cg08003603	-0.00687329	0.00862523	0.427446	0.00661477	0.00487149	0.177628	0.0032447	0.00701711	0.64482
cg08003613	0.0093496	0.0159051	0.557993	-0.0132672	0.0089831	0.142908	0.00219338	0.0129397	0.865747
cg08003628	-0.00118114	0.0178781	0.94746	0.00549216	0.0100975	0.587736	-0.0008994	0.0145449	0.950819
cg08003662	0.00137466	0.00298969	0.646679	0.000858042	0.00168856	0.612491	-2.32354e-05	0.00243228	0.992397
cg08003686	-0.0036378	0.0496826	0.94178	-0.0113104	0.0280605	0.687773	-0.0206067	0.0404197	0.611325
cg08003742	0.0106817	0.00603694	0.0799396	-0.00402934	0.00340963	0.240164	-0.00874972	0.00491139	0.0779261
cg08003789	0.0213217	0.0235302	0.367083	0.000679214	0.0132898	0.959343	-0.0313355	0.0191432	0.104858
cg08003810	0.00418608	0.0130647	0.749339	0.00606553	0.0073789	0.413067	-0.00556431	0.0106289	0.601803
cg08003812	0.00580003	0.0139821	0.679181	-0.00109616	0.00789701	0.889887	-0.00707427	0.0113752	0.53545
cg08003887	-0.00181813	0.0163805	0.911848	0.0129659	0.0092516	0.16423	0.00558244	0.0133264	0.676206
cg08003943	0.0162076	0.0239197	0.499631	-0.00664932	0.0135097	0.623688	-0.0206137	0.0194601	0.292075
cg08003956	-0.0224381	0.0266775	0.402347	0.000417328	0.0150674	0.97796	0.0280569	0.0217037	0.199145
cg08004014	0.00926116	0.0116686	0.429299	-0.00374873	0.00659039	0.570781	0.00957776	0.0094931	0.315498
cg08004045	0.00254909	0.00969667	0.793192	0.00404747	0.00547664	0.461647	-0.0054283	0.0078888	0.493014
cg08004073	0.0153345	0.0188012	0.416699	-0.0170476	0.0106188	0.11162	-0.0119685	0.0152958	0.435826
cg08004120	0.00698626	0.00689433	0.313396	0.000477705	0.00389388	0.902611	-0.00517639	0.00560893	0.358334
cg08004122	-0.00523253	0.0205895	0.799924	0.00657967	0.0116289	0.57282	0.00384022	0.0167508	0.819148
cg08004131	-0.00342729	0.00938324	0.715707	2.81337e-05	0.00529961	0.995775	0.00249065	0.0076338	0.744919
cg08004162	-0.000137548	0.0028275	0.9613	-0.000439037	0.00159696	0.783956	-0.000474143	0.00230033	0.837125
cg08004178	-0.00313863	0.0108698	0.773384	0.00844238	0.0061392	0.172218	-0.00258855	0.00884319	0.770357
cg08004206	0.0069595	0.00780973	0.375041	0.00226452	0.0044109	0.608832	-0.00558522	0.00635366	0.381521
cg08004208	-0.00788405	0.00736783	0.287219	-0.000313984	0.00416132	0.940008	0.00368252	0.00599415	0.540406
cg08004278	0.00779905	0.0179283	0.66451	-0.011225	0.0101258	0.270338	-0.0112115	0.0145857	0.443942
cg08004300	-0.00476395	0.00753363	0.528626	-0.000434792	0.00425496	0.918819	-0.00264234	0.00612904	0.667329
cg08004365	-0.00639893	0.00946844	0.500748	-0.000521771	0.00534773	0.922474	0.00306328	0.00770311	0.69174
cg08004377	0.00778675	0.036069	0.829526	-0.0191627	0.0203716	0.349194	-0.00745877	0.0293442	0.799887
cg08004385	-0.000284293	0.00768451	0.970564	0.00304908	0.00434018	0.484018	-0.00613363	0.00625179	0.328959
cg08004406	-0.0146545	0.0528017	0.781952	-0.00416225	0.0298221	0.889287	-0.00393297	0.0429572	0.927238
cg08004482	-0.00310005	0.00687865	0.653218	0.00664115	0.00388503	0.0905378	0.00100347	0.00559618	0.858061
cg08004525	0.00158712	0.0237788	0.946921	-0.00851792	0.0134302	0.527404	-0.00669246	0.0193454	0.730126
cg08004561	0.00583945	0.0477472	0.902912	-0.0195693	0.0269674	0.469774	-0.0183355	0.038845	0.637964
cg08004620	0.043201	0.0358062	0.23052	-0.0320791	0.0202232	0.115902	-0.00311827	0.0291304	0.914972
cg08004685	-0.000146004	0.0261488	0.995556	-0.0093608	0.0147687	0.527672	0.000492273	0.0212736	0.981586
cg08004742	0.0136929	0.0133288	0.3068	0.000983614	0.00752804	0.896312	-0.00859405	0.0108437	0.429963
cg08004814	-0.0116954	0.0147952	0.431151	0.00252987	0.00835625	0.762721	-0.010038	0.0120367	0.406338
cg08004835	-0.00809514	0.0531475	0.879252	0.0199985	0.0300175	0.506829	0.00790527	0.0432385	0.85531
cg08004906	0.0025182	0.00273131	0.358804	-0.00102751	0.00154263	0.506927	-0.00215934	0.00222207	0.333559
cg08004919	-0.000122045	0.00390097	0.975105	-0.00122353	0.00220325	0.579934	-0.000595868	0.00317366	0.851458
cg08004926	0.0116104	0.0291505	0.691282	-0.0261285	0.0164641	0.115734	-0.0110686	0.0237156	0.641734
cg08004934	0.00109982	0.00954333	0.908487	0.00320967	0.00539003	0.552893	-0.00350639	0.00776404	0.652541
cg08004951	-0.011067	0.0198371	0.578189	-0.00122996	0.0112039	0.912808	0.00766495	0.0161386	0.635883
cg08005007	0.00965879	0.0106935	0.368613	-0.00584554	0.00603963	0.335494	-0.00878199	0.00869975	0.315243
cg08005033	0.00709891	0.00710396	0.320116	-0.00253515	0.00401228	0.528958	-0.007992	0.00577948	0.169862
cg08005093	0.00984235	0.0130807	0.453593	-0.00522475	0.0073879	0.481118	0.000974327	0.0106419	0.927238
cg08005120	0.0117185	0.0171132	0.495109	-0.00927707	0.00966543	0.339508	-0.000796071	0.0139225	0.954519
cg08005122	0.0365585	0.0289984	0.210407	-0.024584	0.0163781	0.136564	-0.0134435	0.0235918	0.570091
cg08005165	-0.00452823	0.0168722	0.788967	0.0168486	0.00952932	0.0801592	0.00601444	0.0137265	0.662232
cg08005189	0.0507076	0.022688	0.0276882	-0.0166387	0.0128141	0.197174	-0.0294233	0.018458	0.11414
cg08005208	-0.0244081	0.0218661	0.267045	-0.00972515	0.0123499	0.432908	0.00793018	0.0177894	0.656738
cg08005304	4.03078e-05	0.009716	0.996698	0.0037823	0.00548755	0.492294	-0.000877694	0.00790452	0.911814
cg08005330	0.0615029	0.0308787	0.0491804	-0.025572	0.0174401	0.145775	-0.0450856	0.0251216	0.0757852
cg08005396	-0.0223853	0.0343894	0.516612	0.0261916	0.019423	0.18061	0.0221809	0.0279777	0.429807
cg08005411	0.010642	0.00774396	0.172503	-0.00454634	0.00437375	0.301149	-0.00877382	0.00630015	0.166881
cg08005460	0.0157531	0.0172035	0.362078	-0.0139471	0.00971645	0.154354	-0.00868869	0.013996	0.536174
cg08005461	-0.00531962	0.0136128	0.696808	0.00731691	0.00768845	0.343603	-0.000626379	0.0110748	0.955012
cg08005462	-0.0147645	0.0188413	0.43515	0.00230828	0.0106415	0.828727	0.0202303	0.0153285	0.189981
cg08005490	-0.0114925	0.0250593	0.647528	-0.00926372	0.0141534	0.514308	0.00922591	0.0203872	0.651884
cg08005530	-5.52697e-05	0.0162089	0.997286	-0.00682569	0.00915471	0.457698	0.00511036	0.0131869	0.699201
cg08005568	-0.000437077	0.0115141	0.969797	-6.29566e-05	0.00650313	0.992296	0.00841067	0.0093674	0.371458
cg08005604	0.000692647	0.026432	0.979147	-0.00979605	0.0149286	0.513239	0.00550939	0.0215039	0.79833
cg08005660	-0.0190333	0.0245986	0.440938	0.0141699	0.0138931	0.310277	0.0241533	0.0200123	0.230367
cg08005692	-0.00818596	0.0498442	0.869888	-0.0219696	0.0281518	0.437037	-0.00762745	0.0405511	0.851191
cg08005697	0.0533062	0.0262649	0.0451126	-0.0336131	0.0148343	0.0256573	-0.0362054	0.021368	0.0933704
cg08005730	-0.0310563	0.0382098	0.418311	0.0221201	0.0215807	0.30789	0.0226998	0.0310858	0.466992
cg08005765	0.00521506	0.024534	0.832108	-0.00260975	0.0138567	0.851001	-0.0112006	0.0199598	0.575971
cg08005771	0.0108875	0.0118811	0.361723	0.000848705	0.0067104	0.899614	-0.0119678	0.00966596	0.218621
cg08005774	0.00345635	0.00782035	0.659485	-0.00438045	0.0044169	0.323763	-0.00495799	0.0063623	0.437695
cg08005801	-0.0468804	0.028334	0.101212	0.0107046	0.0160029	0.50512	0.0219825	0.0230513	0.342614
cg08005849	0.00791569	0.00665968	0.23747	-0.00584075	0.00376136	0.123687	-0.00450769	0.00541803	0.407443
cg08005858	0.00906994	0.0238027	0.703993	0.00396608	0.0134436	0.768606	0.00551091	0.0193648	0.776564
cg08005872	0.00807672	0.029666	0.785998	0.00440018	0.0167552	0.793398	0.00386059	0.024135	0.873243
cg08005929	-0.0101535	0.0311747	0.745348	-0.00124803	0.0176073	0.943636	-0.00652496	0.0253624	0.79751
cg08005943	0.00486371	0.0052991	0.360957	-0.00254965	0.0029929	0.396347	-0.00258754	0.00431112	0.549758
cg08005992	0.00866669	0.00951465	0.364594	-2.31473e-05	0.00537383	0.996572	-0.00317355	0.00774071	0.682714
cg08006046	0.00811111	0.0148207	0.585428	-0.00284132	0.00837064	0.735005	-0.00687088	0.0120574	0.570087
cg08006053	0.0199709	0.0463716	0.667653	-0.000539081	0.0261904	0.98362	-0.00587163	0.0377259	0.876638
cg08006076	0.00127092	0.00298789	0.671509	-0.000432014	0.00168754	0.798486	0.000862095	0.00243082	0.723612
cg08006125	0.000388201	0.0424962	0.99273	-0.0147259	0.0240016	0.540943	-0.0199245	0.034573	0.565733
cg08006126	-0.0446903	0.0268507	0.0992274	0.0316645	0.0151652	0.0393932	0.0275362	0.0218446	0.210464
cg08006166	-0.0016097	0.00255229	0.529714	-0.000544369	0.00144152	0.706519	0.000563231	0.00207643	0.78677
cg08006168	-0.0592494	0.0330972	0.0765158	0.0265529	0.0186931	0.158647	0.049032	0.0269265	0.071664
cg08006182	-0.00252108	0.0155108	0.871217	-6.33945e-05	0.00876043	0.994241	4.5037e-05	0.0126189	0.99716
cg08006209	-0.00942449	0.0254471	0.711916	0.0034441	0.0143724	0.811115	0.0174372	0.0207027	0.401688
cg08006263	-0.0132921	0.0218743	0.54482	-0.0056884	0.0123545	0.646227	-0.00171378	0.017796	0.923478
cg08006309	0.0435206	0.025731	0.0939445	-0.0202984	0.0145328	0.165649	-0.0317924	0.0209337	0.132052
cg08006332	0.0019334	0.0157946	0.902826	0.00792102	0.0089207	0.376748	0.00125182	0.0128498	0.922592
cg08006495	-0.0304095	0.0153447	0.0503081	0.00389171	0.00866664	0.654391	0.0230991	0.0124838	0.0672793
cg08006512	-0.00672025	0.0104833	0.522992	0.000733955	0.00592094	0.901601	0.00619719	0.00852879	0.469191
cg08006519	-0.0257695	0.0278372	0.356864	-0.00695771	0.0157223	0.659075	0.00467362	0.0226471	0.836932
cg08006625	0.00946599	0.021725	0.663999	-0.00530535	0.0122702	0.666417	-0.00486515	0.0176745	0.783693
cg08006646	0.113948	0.0994444	0.25465	0.0157554	0.0561658	0.779673	-0.0730274	0.0809037	0.368927
cg08006659	0.00794755	0.0208264	0.703578	-0.000298327	0.0117627	0.979818	-0.00166518	0.0169435	0.921912
cg08006672	-0.00203078	0.0139799	0.884801	0.00878266	0.00789579	0.268721	0.0059452	0.0113735	0.602345
cg08006697	-0.00251142	0.0122399	0.837855	0.0087961	0.00691306	0.206246	0.00367609	0.00995788	0.712802
cg08006708	0.00361422	0.0115728	0.755473	0.00415539	0.00653625	0.526424	-0.00464792	0.00941512	0.622647
cg08006713	0.0144842	0.00895858	0.109136	0.000934715	0.00505976	0.853819	-0.0106992	0.00728831	0.14531
cg08006727	-0.0276907	0.0141481	0.0531683	0.00922516	0.00799076	0.251112	0.0116457	0.0115103	0.314141
cg08006730	0.0700705	0.0399763	0.0827633	-0.0158472	0.0225784	0.484423	-0.0483536	0.032523	0.140291
cg08006734	0.00945558	0.0202591	0.641728	0.00827332	0.0114423	0.471371	-0.0120669	0.0164819	0.465839
cg08006738	-0.0126826	0.0155703	0.417311	0.00208114	0.00879401	0.813419	0.0139296	0.0126673	0.274177
cg08006786	0.0334983	0.0317042	0.293297	-0.0212884	0.0179064	0.237364	-0.0139767	0.0257932	0.589135
cg08006836	0.00530425	0.0030011	0.0802681	-0.000370868	0.00169501	0.827261	-0.00292839	0.00244157	0.233269
cg08006845	0.00601316	0.0145028	0.679326	0.00249942	0.0081911	0.760908	0.00380762	0.0117988	0.747601
cg08006956	0.0178811	0.0342834	0.603149	0.00991437	0.0193631	0.609786	0.00186857	0.0278915	0.946723
cg08006957	0.00409151	0.00339315	0.230793	-0.000390151	0.00191644	0.839103	-0.00465726	0.00276052	0.0947659
cg08006963	-0.00366191	0.0372735	0.921939	0.0127287	0.0210519	0.54682	0.0078744	0.0303241	0.79566
cg08007023	0.0062456	0.00960912	0.517235	-0.00714483	0.00542719	0.191081	-0.00311704	0.00781757	0.690966
cg08007056	-0.0113646	0.0375116	0.762561	-0.0153253	0.0211864	0.471185	-0.00601424	0.0305178	0.844179
cg08007074	0.0130786	0.031079	0.674809	-0.0148186	0.0175533	0.400609	0.000242592	0.0252845	0.992364
cg08007193	-0.0164358	0.0102104	0.110678	0.00535092	0.00576679	0.355747	0.0116066	0.00830675	0.165495
cg08007199	-0.0159405	0.0121668	0.193202	0.00413522	0.00687173	0.548715	0.0158722	0.00989836	0.112038
cg08007234	0.0192127	0.0290894	0.510502	-0.020641	0.0164296	0.211983	-0.00363625	0.0236659	0.878202
cg08007241	0.00412739	0.0111479	0.712002	-0.00885963	0.00629625	0.162553	-0.00392249	0.00906941	0.66633
cg08007277	0.00148745	0.021423	0.944787	0.00816207	0.0120996	0.501535	0.00162597	0.0174288	0.925862
cg08007304	0.00182101	0.0164752	0.912214	0.00852251	0.0093051	0.361969	-0.000750945	0.0134035	0.955435
cg08007320	0.00599246	0.0316837	0.850379	-0.0206565	0.0178948	0.251173	-0.00447668	0.0257765	0.862481
cg08007339	-0.00970549	0.0159546	0.544382	-0.000804976	0.00901106	0.929	0.00350279	0.0129799	0.787834
cg08007378	0.0399982	0.0259815	0.126909	-0.0167674	0.0146743	0.255971	-0.0203825	0.0211375	0.337277
cg08007395	-0.00961516	0.0110153	0.384856	0.0124074	0.00622139	0.0488953	0.00901632	0.00896158	0.316841
cg08007405	0.0043323	0.0126432	0.73259	0.00585172	0.00714083	0.414505	-0.00264715	0.010286	0.797444
cg08007436	-0.0193808	0.0178321	0.279771	0.00291024	0.0100715	0.773223	0.00587132	0.0145074	0.686572
cg08007465	0.001806	0.00434064	0.67827	-0.00195894	0.00245157	0.42619	-0.00338169	0.00353136	0.340612
cg08007485	0.042432	0.0376052	0.261926	-0.0352114	0.0212393	0.100546	-0.0200515	0.030594	0.513742
cg08007557	-0.00170524	0.0108484	0.87542	-0.00284245	0.00612714	0.64374	5.21332e-05	0.00882582	0.995299
cg08007592	-0.00189886	0.015146	0.900487	-0.00242271	0.00855437	0.777611	0.000529531	0.0123221	0.96581
cg08007627	0.0506264	0.033801	0.137405	-0.022851	0.0190906	0.234205	-0.0540137	0.027499	0.0523393
cg08007639	-0.00348873	0.0119954	0.771788	0.000583493	0.00677492	0.931542	0.00501403	0.00975891	0.608555
cg08007647	0.000177751	0.00295365	0.952135	-0.00014842	0.0016682	0.929287	-0.000513106	0.00240296	0.831356
cg08007800	-0.00480891	0.0182641	0.792873	0.012919	0.0103155	0.213409	0.00512194	0.0148589	0.731055
cg08007899	0.0243744	0.0168396	0.150964	-0.00602345	0.00951093	0.528001	-0.0148013	0.0137	0.282622
cg08007968	0.00163784	0.00809629	0.840105	0.00176943	0.00457275	0.699631	0.000695122	0.0065868	0.916169
cg08007986	0.00724059	0.0115843	0.533401	0.00102376	0.00654275	0.875983	-0.00410907	0.00942448	0.663796
cg08007990	-0.00546384	0.00730479	0.456263	-0.0021681	0.00412571	0.600415	0.00630632	0.00594286	0.291226
cg08008031	0.0147472	0.0282938	0.603391	-0.0208982	0.0159802	0.194015	-0.00843217	0.0230186	0.714916
cg08008061	-0.0321101	0.0134531	0.0189145	0.0124114	0.00759827	0.105582	0.0173727	0.0109449	0.115668
cg08008065	0.0107744	0.0221277	0.627403	-0.00504373	0.0124976	0.687404	-0.00568316	0.0180021	0.752906
cg08008072	-0.0118863	0.0221012	0.591926	-0.00316167	0.0124827	0.800579	0.00173361	0.0179806	0.923387
cg08008088	-0.0314754	0.0231733	0.1775	0.00824074	0.0130882	0.5304	0.0258801	0.0188528	0.172965
cg08008105	0.0295073	0.0250613	0.241885	-0.011922	0.0141545	0.401682	-0.0146121	0.0203888	0.47528
cg08008131	0.000314742	0.0414807	0.993961	-0.00768945	0.0234281	0.743449	-0.00912242	0.0337469	0.787484
cg08008144	0.0207682	0.0323568	0.522469	-0.00528616	0.018275	0.772996	-0.00806355	0.0263241	0.760013
cg08008199	0.0021127	0.00276558	0.446747	-0.00340563	0.00156199	0.031628	0.000348013	0.00224996	0.877395
cg08008230	-0.0177551	0.0160047	0.269987	-0.00217661	0.00903937	0.810219	0.00258711	0.0130207	0.842915
cg08008233	0.00857746	0.0158623	0.589911	-0.0081546	0.00895898	0.364942	-0.00377051	0.0129049	0.77077
cg08008254	-0.00594172	0.0104802	0.572047	0.0106842	0.00591918	0.0741428	0.00316672	0.00852625	0.711135
cg08008286	-0.0125478	0.0197415	0.526515	-0.0067637	0.0111499	0.54551	0.00379474	0.0160609	0.813715
cg08008299	0.00166952	0.00283654	0.557499	-0.00161255	0.00160206	0.316632	-0.000821152	0.00230768	0.72273
cg08008346	0.0284137	0.0393312	0.471757	0.00309654	0.0222141	0.889424	-0.0097386	0.0319982	0.761508
cg08008352	0.0138221	0.017487	0.43119	-0.0077231	0.00987655	0.436121	0.00241171	0.0142266	0.865736
cg08008402	-0.0372606	0.0406317	0.361376	0.0189539	0.0229486	0.41085	0.0113422	0.0330562	0.732244
cg08008403	0.00230982	0.00681375	0.73534	-0.00152707	0.00384837	0.692371	-9.71493e-05	0.00554337	0.986053
cg08008419	0.0059219	0.0139444	0.672001	0.000489916	0.00787572	0.950526	-0.00391604	0.0113445	0.73069
cg08008475	0.0160929	0.0247741	0.517479	-0.0081855	0.0139923	0.559893	-0.00120019	0.0201552	0.952637
cg08008562	-0.00208167	0.00604111	0.731145	0.00494951	0.00341199	0.150078	-0.00118982	0.00491478	0.809217
cg08008573	-0.0377462	0.0247236	0.13005	0.0151628	0.0139638	0.280201	0.0235831	0.020114	0.243851
cg08008636	-0.0530472	0.0290974	0.0713383	0.0231278	0.0164341	0.1625	0.0405212	0.0236724	0.0901061
cg08008696	0.0224467	0.0156492	0.154651	-0.015355	0.0088386	0.0854824	-0.00294998	0.0127315	0.817249
cg08008702	0.0168247	0.0138739	0.228166	-0.00325353	0.00783594	0.678899	-0.0229416	0.0112872	0.0448054
cg08008741	0.00720783	0.0159792	0.652931	-0.00917348	0.00902495	0.311915	0.00164385	0.013	0.899635
cg08008763	-0.00709046	0.00923969	0.444694	0.0127733	0.00521854	0.0161571	0.00301438	0.00751702	0.689287
cg08008809	0.00760244	0.0131559	0.564677	-0.00256921	0.00743042	0.730257	-0.00922522	0.0107031	0.390836
cg08008810	0.00377785	0.0118742	0.751043	-0.00375531	0.00670648	0.57679	0.000867398	0.00966032	0.928638
cg08008854	0.00448592	0.00474421	0.3467	-0.000926456	0.00267951	0.730267	-0.00747039	0.00385968	0.0558119
cg08008884	-0.0104053	0.0124231	0.404306	0.0010359	0.0070165	0.882932	0.00455921	0.0101069	0.652914
cg08008931	4.54878e-05	0.00371156	0.990247	0.000905547	0.00209627	0.666705	0.00293738	0.00301957	0.333057
cg08008938	0.00098959	0.0116995	0.932765	-0.000314618	0.00660782	0.962122	-0.00346268	0.00951821	0.716794
cg08008959	-0.0104405	0.0434125	0.810449	-0.00644233	0.0245192	0.793297	-0.0181424	0.0353185	0.608633
cg08009049	-0.0372666	0.0314912	0.239514	0.0059664	0.0177861	0.738	0.0134209	0.0256198	0.601567
cg08009116	0.00954477	0.008944	0.288517	-0.0118561	0.00505153	0.0209352	0.000646673	0.00727645	0.929365
cg08009161	-0.0091594	0.011848	0.441337	-0.00543933	0.00669168	0.418274	0.0112204	0.009639	0.247223
cg08009184	-0.0197	0.0204534	0.337837	-0.0137013	0.011552	0.23847	0.00875401	0.01664	0.60002
cg08009211	0.0066676	0.00724233	0.359498	-0.00225181	0.00409044	0.583225	-0.00363	0.00589205	0.539268
cg08009287	-0.0109307	0.0516635	0.832877	0.0250235	0.0291793	0.393218	0.0133656	0.0420312	0.751168
cg08009313	0.0255836	0.0107294	0.0190296	-0.0103691	0.0060599	0.0902253	-0.0202436	0.00872895	0.0224645
cg08009345	-0.0300261	0.0126404	0.0194755	0.00965969	0.00713923	0.179155	0.0166274	0.0102837	0.10912
cg08009355	0.0190826	0.0243007	0.434191	0.0060038	0.0137249	0.662757	-0.0245813	0.01977	0.216701
cg08009379	-0.00274516	0.0137578	0.842258	-0.00556736	0.00777033	0.475393	-0.0028803	0.0111927	0.797459
cg08009423	0.0212661	0.0348236	0.542824	0.00605499	0.0196682	0.758845	-0.00794473	0.028331	0.779742
cg08009487	-0.00310072	0.0195843	0.874525	-0.00468905	0.0110611	0.672551	0.0146232	0.0159329	0.36098
cg08009534	-0.00020479	0.0195624	0.991669	0.0133923	0.0110488	0.228386	-0.00923839	0.0159151	0.562925
cg08009568	-0.0396792	0.0171251	0.0225845	0.0188215	0.00967219	0.054527	0.0305818	0.0139323	0.0305223
cg08009622	-0.00676371	0.00813665	0.407845	0.00253611	0.00459554	0.582299	0.00136955	0.00661963	0.836523
cg08009642	-0.0166711	0.0176842	0.348146	0.0169418	0.00998794	0.0930183	0.0122171	0.0143871	0.397855
cg08009661	0.0183637	0.0121824	0.134928	-0.00172057	0.00688058	0.803063	-0.0104204	0.00991111	0.295667
cg08009669	-0.00824802	0.0137189	0.549084	0.00572838	0.00774836	0.461491	-0.00218081	0.0111611	0.845489
cg08009697	-0.00968617	0.0153461	0.529391	-0.000866859	0.00866739	0.920538	0.0122005	0.0124849	0.330865
cg08009711	-0.0152289	0.0229683	0.508861	0.00611336	0.0129724	0.638503	0.0236167	0.018686	0.209274
cg08009724	-0.0416717	0.0252511	0.102085	0.00214856	0.0142617	0.880559	0.0358803	0.0205432	0.0838442
cg08009831	0.00646833	0.00390005	0.10041	0.000451454	0.00220273	0.838035	-0.00362718	0.00317292	0.255753
cg08009854	0.00800247	0.00826805	0.335487	-0.00516513	0.00466976	0.2714	-0.00278235	0.00672653	0.680043
cg08009901	-0.00603052	0.0309964	0.846144	0.00863491	0.0175066	0.622949	0.00303321	0.0252173	0.904505
cg08009902	0.0263171	0.0169884	0.124575	-0.0121913	0.00959496	0.206881	-0.00661227	0.013821	0.633416
cg08009935	0.00112178	0.033838	0.973621	-0.0106088	0.0191116	0.580092	-0.0114699	0.0275292	0.67785
cg08009984	0.00865159	0.0209004	0.67982	-0.00214958	0.0118044	0.855881	-0.0023278	0.0170037	0.891391
cg08009993	0.0078646	0.0034843	0.0262185	-0.00312016	0.00196792	0.116072	-0.0032981	0.00283468	0.247458
cg08010020	0.00783047	0.00684045	0.255109	0.00126198	0.00386345	0.744633	-0.0112321	0.00556509	0.0462921
cg08010037	0.0246323	0.0171577	0.154289	-0.00361408	0.00969057	0.709993	-0.0183475	0.0139587	0.191777
cg08010094	-0.000868856	0.0332603	0.979212	0.0305744	0.0187853	0.106826	0.0180461	0.0270592	0.506394
cg08010154	-0.00979358	0.0200122	0.625666	0.00721332	0.0113028	0.524839	0.00153806	0.0162811	0.924929
cg08010214	0.00883232	0.00924922	0.341965	-0.00540099	0.00522392	0.303729	-0.00478076	0.00752477	0.526689
cg08010229	0.00588362	0.00326836	0.07491	0.00200647	0.00184596	0.279723	-0.0053198	0.002659	0.0481932
cg08010276	0.0227308	0.0218826	0.301472	-0.00669661	0.0123592	0.589164	-0.0201525	0.0178027	0.260401
cg08010298	0.0164568	0.00967504	0.0921235	-0.00805097	0.00546442	0.143863	-0.00615735	0.0078712	0.435946
cg08010331	0.133243	0.0669879	0.0494822	-0.0490599	0.0378345	0.19778	-0.142049	0.0544985	0.0105751
cg08010337	0.0087017	0.00900933	0.336494	0.00125332	0.00508843	0.805959	-0.00934691	0.0073296	0.205243
cg08010340	-0.00549121	0.01175	0.641297	0.000472663	0.00663635	0.943365	0.00915099	0.00955929	0.340778
cg08010348	-0.0166785	0.00679752	0.0159085	0.00174847	0.00383921	0.649811	0.0146023	0.00553017	0.00963463
cg08010351	0.0293429	0.0218944	0.18328	-0.0114801	0.0123659	0.355498	-0.0120507	0.0178123	0.500294
cg08010362	0.00468284	0.00586815	0.426795	-0.00291328	0.0033143	0.38155	0.0001508	0.00477407	0.974865
cg08010456	0.0295617	0.00939047	0.00217826	-0.00805735	0.00530369	0.131933	-0.0249391	0.00763968	0.00151123
cg08010479	-0.00589381	0.0147346	0.690029	0.00269424	0.00832204	0.746819	0.00581476	0.0119874	0.628709
cg08010492	-0.00690129	0.0193835	0.722577	-0.008301	0.0109477	0.450127	-0.00626963	0.0157696	0.691807
cg08010519	0.00981074	0.00853873	0.253365	0.00529065	0.00482264	0.27531	-0.00498768	0.00694675	0.474473
cg08010530	0.00674189	0.0125405	0.592066	-0.00427387	0.00708283	0.547628	0.00136433	0.0102024	0.893894
cg08010531	0.0085937	0.0121197	0.479967	0.000531036	0.00684518	0.938322	-0.00251423	0.0098601	0.799265
cg08010546	-0.0312775	0.0177104	0.0805009	0.00859369	0.0100028	0.392364	0.0215665	0.0144084	0.137659
cg08010550	-0.00485497	0.0165962	0.770497	-0.00883809	0.00937348	0.34806	0.00769341	0.013502	0.570118
cg08010619	0.0129128	0.0161773	0.426682	-0.000611896	0.00913687	0.946742	-0.00458868	0.0131612	0.728098
cg08010651	-5.63568e-05	0.0232279	0.998069	0.00498664	0.013119	0.704687	0.00416281	0.0188972	0.826106
cg08010669	-0.0134175	0.0178169	0.453209	-0.000195524	0.0100629	0.984537	0.00924186	0.014495	0.525229
cg08010711	-0.0026844	0.0155145	0.862988	0.0145021	0.00876252	0.101121	-0.00575801	0.0126219	0.649262
cg08010783	-0.00872523	0.0269956	0.747225	-0.0215046	0.015247	0.161583	0.0343645	0.0219624	0.120879
cg08010865	0.0286365	0.0530227	0.590368	-0.00831215	0.029947	0.781933	0.00230388	0.043137	0.957515
cg08010984	0.00662123	0.0190563	0.728994	0.00117972	0.0107629	0.912943	-0.00250109	0.0155034	0.87217
cg08011008	0.00436428	0.0103418	0.673946	-0.00923182	0.00584099	0.117209	-0.00315148	0.00841362	0.708791
cg08011023	-0.00844528	0.0231536	0.716083	0.00693202	0.013077	0.597247	0.0124599	0.0188367	0.509865
cg08011119	0.0364888	0.0289009	0.209747	-0.0106907	0.0163231	0.514038	-0.0143026	0.0235125	0.544397
cg08011146	0.000689863	0.00937603	0.941497	3.85994e-05	0.00529554	0.994199	-0.0117952	0.00762793	0.125251
cg08011156	-0.00359358	0.00972404	0.712511	0.00259473	0.00549209	0.637657	0.00181541	0.00791106	0.818976
cg08011170	0.00204026	0.00249918	0.416267	-0.000838513	0.00141152	0.553849	9.05546e-05	0.00203322	0.964567
cg08011218	0.00460351	0.00941346	0.625909	0.00139538	0.00531668	0.793522	-0.00402493	0.00765838	0.600382
cg08011223	0.0136102	0.017318	0.433822	0.000615571	0.00978114	0.949947	-0.00348587	0.0140892	0.805105
cg08011245	-0.00657001	0.0246269	0.790198	0.00351357	0.0139092	0.8011	0.0234414	0.0200354	0.244838
cg08011255	-0.00316434	0.0152176	0.835708	-0.00400485	0.00859486	0.642279	0.00640498	0.0123804	0.606079
cg08011306	-0.012884	0.0190781	0.501055	0.00482321	0.0107752	0.655414	0.0123475	0.0155211	0.428227
cg08011307	0.00348693	0.00325164	0.286192	0.0003773	0.00183651	0.837652	-0.00235147	0.0026454	0.376238
cg08011328	0.000588927	0.00257554	0.819608	0.00177833	0.00145465	0.224446	-0.000872539	0.00209534	0.678015
cg08011335	-0.00462745	0.0247699	0.85219	0.0111975	0.0139899	0.425417	0.00661996	0.0201517	0.74323
cg08011436	-0.0103789	0.0242156	0.669151	-0.0107268	0.0136769	0.434756	0.002668	0.0197008	0.892553
cg08011461	0.00203797	0.0123004	0.868748	-0.00543221	0.00694721	0.436143	-0.00541869	0.0100071	0.589401
cg08011622	0.0227473	0.0542935	0.676155	0.0222369	0.0306647	0.470079	-0.00409104	0.0441708	0.926396
cg08011768	0.00337821	0.00437527	0.441905	0.000561394	0.00247113	0.820756	-0.00127295	0.00355953	0.721399
cg08011798	-0.012933	0.0203845	0.527264	0.0223326	0.0115131	0.0552846	0.0190767	0.016584	0.252815
cg08011838	-0.0205746	0.0290656	0.480707	-0.0170557	0.0164161	0.301379	0.0271145	0.0236465	0.254314
cg08011844	0.0098363	0.0145115	0.499478	-0.00386091	0.00819603	0.638637	-0.0078848	0.0118059	0.505788
cg08011890	0.00182326	0.00273901	0.50719	0.00139768	0.00154698	0.368483	-0.00194846	0.00222834	0.38404
cg08011941	0.0120104	0.014901	0.422186	-0.00666087	0.00841602	0.430592	-0.0104682	0.0121228	0.389963
cg08011959	0.00296071	0.00844343	0.726602	-0.00344825	0.00476881	0.471351	0.003482	0.00686921	0.613364
cg08012045	0.0223204	0.0231273	0.336865	-0.00894703	0.0130622	0.494989	0.000181857	0.0188154	0.992308
cg08012047	-0.0188677	0.0148274	0.20621	-0.00862598	0.00837446	0.305529	0.011234	0.0120629	0.353997
cg08012064	0.0126138	0.0600607	0.83409	0.00925364	0.033922	0.785588	0.00386113	0.0488628	0.937178
cg08012110	0.0135896	0.0456101	0.766371	0.00654359	0.0257604	0.800014	0.00222583	0.0371064	0.95229
cg08012149	0.0211228	0.0221497	0.342613	-0.0163432	0.01251	0.19447	-0.0130535	0.01802	0.470553
cg08012156	0.0120515	0.0114631	0.295693	-0.0108381	0.00647429	0.0973164	-0.00998778	0.00932587	0.286811
cg08012174	-0.00319047	0.00817413	0.697152	-0.00177636	0.00461671	0.701244	-0.000153285	0.00665012	0.981657
cg08012199	0.00133647	0.00358262	0.709922	-0.000763669	0.00202345	0.706685	0.00037927	0.00291466	0.896734
cg08012217	0.0426383	0.0147546	0.00474578	0.00283343	0.0083333	0.734574	-0.0491103	0.0120037	8.81058e-05
cg08012219	-0.0393175	0.0355663	0.271662	0.0101796	0.0200877	0.613464	0.00504573	0.0289352	0.861926
cg08012252	0.014111	0.0132388	0.289097	0.00451378	0.00747723	0.547458	-0.0146279	0.0107705	0.177539
cg08012275	0.0108766	0.00931645	0.245857	0.000898605	0.00526189	0.864752	-0.0101399	0.00757946	0.184054
cg08012287	-0.0119863	0.0182509	0.512879	0.0149846	0.010308	0.149227	0.00901017	0.0148481	0.545372
cg08012294	-0.0404369	0.0441764	0.362255	-0.00714735	0.0249507	0.775131	0.0261677	0.0359401	0.468293
cg08012354	0.00836715	0.0190378	0.661266	-0.0103725	0.0107525	0.33709	0.00197468	0.0154884	0.89881
cg08012454	-0.000885518	0.0046816	0.850368	-0.00335871	0.00264415	0.207006	0.0034831	0.00380875	0.362699
cg08012513	0.0252271	0.0281454	0.372282	-0.0165576	0.0158964	0.300161	-0.00330053	0.0228979	0.885685
cg08012663	-0.0100625	0.0102517	0.328737	0.00448862	0.00579009	0.440074	0.00128276	0.0083403	0.878082
cg08012672	-0.00912887	0.0302958	0.763805	0.0103279	0.0171109	0.547513	-0.000428912	0.0246474	0.986151
cg08012703	-0.0297637	0.0320107	0.354757	0.0215673	0.0180795	0.235784	0.0102544	0.0260425	0.694617
cg08012778	0.0484574	0.0220482	0.0303185	-0.0270345	0.0124527	0.0323478	-0.0363509	0.0179375	0.0454267
cg08012844	0.0151101	0.0237293	0.525759	-0.00909419	0.0134022	0.499016	0.00568096	0.0193051	0.769172
cg08012845	0.0177452	0.0564436	0.753895	0.0149218	0.0318791	0.64077	-0.00920705	0.0459201	0.841504
cg08012905	0.0104691	0.0126393	0.409517	-0.00340074	0.00713863	0.63486	-0.0078695	0.0102828	0.445928
cg08012922	-0.00219315	0.0167779	0.896268	-0.0103628	0.0094761	0.276822	0.00927391	0.0136498	0.498475
cg08012985	-4.64543e-05	0.0114886	0.996782	0.00625683	0.0064887	0.337286	0.00192402	0.00934662	0.837334
cg08013034	-0.00147922	0.00985412	0.880985	0.0034605	0.00556556	0.535536	-0.000282542	0.00801688	0.971957
cg08013100	-0.0258669	0.0220163	0.242883	0.0191765	0.0124347	0.126253	0.0158185	0.0179115	0.379317
cg08013109	0.00770009	0.0114498	0.502842	-0.00957025	0.00646679	0.142106	-0.00285819	0.00931506	0.75962
cg08013114	0.0027668	0.00692993	0.690575	-0.0024297	0.00391399	0.53619	-0.00111861	0.00563789	0.843135
cg08013125	0.00549432	0.00852263	0.520645	0.00259241	0.00481354	0.591408	-0.00919758	0.00693365	0.187753
cg08013143	-0.00722888	0.010087	0.475294	0.0021854	0.0056971	0.702108	0.0019694	0.00820637	0.810844
cg08013174	0.00207043	0.00421988	0.62478	-0.00374011	0.00238337	0.119812	-0.000615864	0.00343311	0.858002
cg08013199	-0.000905125	0.0168293	0.957218	-0.00577873	0.00950512	0.544621	0.00496605	0.0136916	0.717604
cg08013206	-0.0031936	0.0129767	0.806118	0.00724946	0.00732921	0.325041	-0.0104103	0.0105573	0.326527
cg08013225	-0.0094847	0.0120173	0.431868	0.00389749	0.0067873	0.567126	0.00272412	0.00977674	0.781114
cg08013227	0.00772282	0.0131869	0.559462	0.000979161	0.0074479	0.895675	-0.0104743	0.0107283	0.331309
cg08013260	0.00357126	0.0300444	0.905625	0.00683187	0.016969	0.688112	0.00161857	0.0244428	0.947339
cg08013262	0.000500652	0.00402163	0.901182	0.00102451	0.0022714	0.652953	-0.00285845	0.00327183	0.384442
cg08013270	0.0135827	0.00799366	0.0924579	-0.00667442	0.00451478	0.142522	-0.0125579	0.0065033	0.056373
cg08013274	0.00599826	0.0175906	0.73384	0.00264561	0.00993511	0.790576	-0.00484992	0.014311	0.735414
cg08013284	-0.00310686	0.0114636	0.786947	-0.00255829	0.00647461	0.693608	0.00326952	0.00932632	0.726664
cg08013331	-0.0158634	0.0323929	0.625427	0.00626586	0.0182953	0.73272	-0.0184107	0.0263534	0.486452
cg08013355	-0.00768306	0.018556	0.679745	-0.00765773	0.0104804	0.466722	0.0059134	0.0150964	0.696123
cg08013396	-0.00100699	0.0263653	0.969611	0.00540977	0.014891	0.71717	-0.00310161	0.0214497	0.885324
cg08013452	0.00711069	0.00662609	0.285846	-0.00225067	0.00374239	0.548962	-0.000129283	0.0053907	0.980915
cg08013557	0.00494379	0.0322132	0.878343	0.000247775	0.0181939	0.989162	-0.026289	0.0262073	0.318275
cg08013563	0.0114297	0.0120597	0.345584	-0.00252007	0.00681127	0.712192	-0.0191928	0.00981126	0.0532886
cg08013737	-0.0137303	0.0106159	0.198925	0.00631905	0.00599582	0.294516	0.0130611	0.00863665	0.13368
cg08013762	-0.00465039	0.00238049	0.0536067	0.000195041	0.00134449	0.884956	0.00197472	0.00193666	0.310404
cg08013764	0.0442112	0.0258164	0.0899626	-0.0320036	0.014581	0.0305331	-0.0214194	0.0210031	0.310326
cg08013778	0.00327714	0.0108663	0.763605	0.0038903	0.00613721	0.527631	-0.00567692	0.00884032	0.522267
cg08013793	-0.00494319	0.0103772	0.634883	0.00293511	0.00586097	0.617642	-0.00388283	0.00844241	0.646593
cg08013810	-0.00675204	0.0152213	0.658316	-0.00189875	0.00859692	0.825658	0.0141319	0.0123834	0.256568
cg08013890	-0.0176224	0.0138057	0.204812	0.0150799	0.00779742	0.0560034	0.008385	0.0112318	0.457127
cg08013914	0.00301089	0.00589088	0.610424	-0.00147385	0.00332714	0.658759	-0.000111246	0.00479257	0.981528
cg08013923	0.00960556	0.0156701	0.541305	-0.003324	0.00885039	0.708044	-0.00710093	0.0127485	0.578797
cg08013944	0.0165419	0.0174063	0.344276	0.000366164	0.00983097	0.970365	-0.00846126	0.014161	0.551548
cg08014024	0.0130861	0.00839288	0.122175	-0.0057869	0.00474026	0.225091	-0.00193413	0.00682808	0.777575
cg08014027	0.0271326	0.0334126	0.418733	-0.0254101	0.0188713	0.181249	-0.0311717	0.027183	0.254284
cg08014100	-0.00501407	0.00991646	0.614251	-0.00164704	0.00560077	0.769324	0.00621029	0.00806761	0.443282
cg08014106	-0.00207387	0.00899266	0.818092	-0.00891701	0.00507901	0.0822713	0.00292064	0.00731604	0.690607
cg08014150	-0.00989851	0.0346882	0.775973	0.00169223	0.0195918	0.931345	-0.00907602	0.0282209	0.748435
cg08014158	0.0149603	0.0113883	0.192029	-0.00804668	0.00643207	0.213904	-0.0160543	0.00926505	0.0862805
cg08014182	0.00911773	0.0202205	0.653047	-0.00871376	0.0114205	0.447299	-0.0129693	0.0164506	0.432378
cg08014241	-0.00169981	0.00256032	0.50831	0.000261931	0.00144606	0.856636	0.00231046	0.00208297	0.270053
cg08014272	0.0110664	0.00533532	0.0406845	-0.00694272	0.00301337	0.0233358	-0.00779465	0.00434059	0.0756148
cg08014320	0.0237023	0.0150825	0.119289	-0.0118058	0.00851855	0.168924	-0.00769756	0.0122705	0.531907
cg08014330	-0.0491639	0.0138335	0.000585759	0.0230799	0.00781312	0.00392769	0.0281687	0.0112544	0.0139714
cg08014404	0.0548373	0.0780713	0.484095	-0.0178955	0.0440943	0.68574	-0.00259541	0.0635155	0.967489
cg08014415	-0.00770645	0.00845475	0.364272	0.0127859	0.00477521	0.00869597	0.00148939	0.00687842	0.829025
cg08014430	0.0147049	0.0238867	0.539578	0.00144119	0.0134911	0.915146	-0.012454	0.0194332	0.523109
cg08014499	-0.0253032	0.0257891	0.32893	0.013345	0.0145656	0.36181	0.0117318	0.0209809	0.577325
cg08014511	-0.00550586	0.011176	0.623361	0.0035968	0.00631215	0.570102	0.00679242	0.00909231	0.456822
cg08014527	0.0150069	0.0275555	0.587262	-0.0120874	0.0155632	0.439227	0.00583704	0.0224179	0.795122
cg08014608	-0.0363001	0.0243216	0.13878	0.0152217	0.0137367	0.27053	0.0274102	0.019787	0.169118
cg08014661	0.0167596	0.0225532	0.45919	-0.00532343	0.012738	0.676921	-0.00588745	0.0183483	0.748991
cg08014700	0.0202089	0.0136229	0.141163	-0.0119756	0.00769413	0.122821	-0.00671574	0.011083	0.545948
cg08014768	0.00227778	0.00436028	0.602576	-0.001121	0.00246266	0.649974	-0.00139586	0.00354733	0.694809
cg08014937	0.00565474	0.00857867	0.511337	-0.00791862	0.00484519	0.105399	0.000530701	0.00697924	0.939542
cg08014964	-0.0131351	0.020506	0.523309	-0.00890101	0.0115817	0.444014	0.0117948	0.0166828	0.481243
cg08014966	0.0306618	0.0204089	0.136218	0.0010774	0.0115269	0.925722	-0.0287035	0.0166038	0.0870071
cg08014994	0.00510407	0.00369949	0.170828	0.00131562	0.00208945	0.530391	-0.00457946	0.00300975	0.131344
cg08015011	0.0154776	0.0193184	0.424963	-0.00425448	0.0109109	0.697436	-0.0101915	0.0157166	0.518209
cg08015107	0.00116993	0.0202282	0.953997	-0.0103456	0.0114248	0.367399	-0.00687737	0.0164568	0.676931
cg08015157	-0.00706123	0.0105525	0.504972	0.00793238	0.00596002	0.186299	-0.00190151	0.00858508	0.825172
cg08015159	-0.00811141	0.0297379	0.785609	0.00349105	0.0167958	0.835776	0.00152512	0.0241935	0.949864
cg08015164	-0.0384547	0.0211262	0.0717758	0.0123128	0.011932	0.304653	0.0284206	0.0171874	0.101414
cg08015232	0.000111634	0.0186644	0.99524	0.00783123	0.0105416	0.459325	0.000149777	0.0151846	0.99215
cg08015253	0.00592225	0.00453956	0.195089	-0.00490055	0.00256392	0.0588816	-0.000916251	0.00369319	0.804582
cg08015257	-0.0039825	0.0196241	0.839603	-0.00334333	0.0110836	0.763561	0.00872614	0.0159653	0.585917
cg08015278	0.0155975	0.0305759	0.611111	0.0104638	0.0172691	0.545967	-0.0228181	0.0248753	0.361238
cg08015290	0.013068	0.00794617	0.103264	-0.00348457	0.00448796	0.439367	-0.0114003	0.00646466	0.0809369
cg08015305	0.00139389	0.00407437	0.732999	-0.000284377	0.00230119	0.901902	-0.00229503	0.00331474	0.490341
cg08015312	0.000847169	0.00371126	0.819912	-0.00147121	0.0020961	0.484419	2.54348e-05	0.00301932	0.993296
cg08015382	-0.00204897	0.0317658	0.948702	-0.00372902	0.0179412	0.835779	0.0203135	0.0258433	0.433749
cg08015388	-0.00684581	0.00687027	0.321491	-0.000160061	0.0038803	0.967181	0.00248908	0.00558936	0.657067
cg08015421	0.0114331	0.0103884	0.273783	-0.00725051	0.00586732	0.219507	-0.00856832	0.00845155	0.313167
cg08015447	-0.00980346	0.0172017	0.570042	0.00211612	0.00971545	0.82803	0.00408607	0.0139946	0.770923
cg08015467	-0.0168182	0.0132224	0.206404	0.00409715	0.00746796	0.584507	0.0113004	0.0107572	0.296075
cg08015503	-0.0039958	0.0104402	0.702748	0.00950189	0.0058966	0.110305	0.00278414	0.00849374	0.743772
cg08015507	0.00627766	0.00636713	0.326587	-0.00350696	0.00359612	0.331859	0.00302675	0.00518002	0.560353
cg08015581	0.0207319	0.0103197	0.0472924	-0.00568414	0.00582854	0.33185	-0.0147654	0.0083957	0.0817521
cg08015652	0.000460359	0.00416562	0.912228	0.00254775	0.00235272	0.281513	-0.00559649	0.00338897	0.101861
cg08015702	-0.0113151	0.00944382	0.23375	0.000804854	0.00533383	0.880368	0.00519046	0.00768309	0.500905
cg08015704	-0.00099911	0.0037996	0.79314	0.00249671	0.002146	0.247482	-0.000932269	0.00309119	0.763604
cg08015762	0.0161377	0.0275139	0.558869	-0.00676381	0.0155397	0.664332	-0.00376194	0.0223842	0.866881
cg08015776	0.00291955	0.003012	0.334779	-0.0022788	0.00170116	0.183487	-0.00202294	0.00245043	0.411068
cg08015801	-0.00115278	0.009425	0.902903	-0.00304423	0.00532319	0.568712	0.000605659	0.00766777	0.937204
cg08015811	0.0206035	0.0139811	0.143777	-0.00344211	0.00789646	0.663864	-0.0153081	0.0113744	0.18146
cg08015883	0.00397235	0.00818596	0.628573	0.00381989	0.00462339	0.410693	-0.00652018	0.00665975	0.329969
cg08015910	0.0061827	0.0556898	0.911827	0.0293886	0.0314533	0.352417	-0.00519549	0.0453068	0.908939
cg08016016	-0.00361676	0.00328417	0.273476	0.000484432	0.00185488	0.794513	0.00336184	0.00267186	0.211295
cg08016059	-0.0188747	0.0164038	0.252685	0.0157053	0.00926479	0.0932198	0.00021608	0.0133454	0.987115
cg08016083	-0.0308918	0.015915	0.0551243	0.00913287	0.0089887	0.312113	0.0195006	0.0129477	0.135259
cg08016100	-0.00220195	0.0149087	0.882886	-0.00731478	0.00842034	0.387132	-0.00147896	0.012129	0.9032
cg08016122	-0.0013482	0.0219524	0.951154	-0.000756922	0.0123986	0.951445	0.0114004	0.0178595	0.524744
cg08016138	-0.00734102	0.00988315	0.459391	-0.000989942	0.00558196	0.859602	0.00783175	0.00804051	0.332436
cg08016144	0.00017588	0.00974314	0.985634	-0.00219707	0.00550288	0.690571	-0.00331637	0.0079266	0.676581
cg08016161	0.0247422	0.034371	0.473326	-0.00455968	0.0194126	0.814789	-0.00399765	0.0279627	0.886612
cg08016231	-0.00577986	0.00517224	0.266522	0.00166152	0.00292126	0.570814	0.00525239	0.00420791	0.214925
cg08016257	0.00798584	0.0411679	0.846591	-0.0128496	0.0232514	0.581771	-0.0110888	0.0334924	0.741287
cg08016291	0.0181256	0.0327822	0.581584	0.00695361	0.0185153	0.708055	-0.00583567	0.0266702	0.827254
cg08016310	-0.0145977	0.00731943	0.0488884	0.00812715	0.00413398	0.0521351	0.0107674	0.00595477	0.0736422
cg08016315	0.0147936	0.0143725	0.305873	0.00267731	0.00811749	0.74224	-0.00453392	0.0116928	0.69904
cg08016336	0.0117904	0.0222805	0.597877	-0.00174131	0.0125839	0.890227	0.00406764	0.0181264	0.822911
cg08016363	-0.00943441	0.00493176	0.0586681	0.00512332	0.00278543	0.0688948	0.00967564	0.00401226	0.0177486
cg08016383	0.00422247	0.00414379	0.310718	0.000512042	0.00234039	0.827273	-0.000454252	0.00337121	0.89309
cg08016417	0.0140632	0.00996105	0.16117	0.000357588	0.00562596	0.94945	-0.0126418	0.00810388	0.121992
cg08016466	-0.0123869	0.0478938	0.796461	-0.00346584	0.0270502	0.898312	-0.00838072	0.0389643	0.830146
cg08016482	0.00645022	0.00577937	0.267119	-0.00343521	0.00326416	0.295203	-0.00435385	0.00470185	0.356727
cg08016483	-0.00456535	0.00926691	0.623361	0.00780176	0.00523391	0.139273	0.00273113	0.00753916	0.717938
cg08016528	0.00224532	0.00408905	0.584183	-0.00108414	0.00230948	0.639804	-0.00146438	0.00332668	0.660768
cg08016578	-0.0440234	0.0316379	0.167231	0.0184183	0.0178689	0.305199	0.0379444	0.0257392	0.143637
cg08016723	-0.013869	0.0124509	0.268046	0.00198476	0.0070322	0.778356	0.0043229	0.0101295	0.670488
cg08016773	0.00891694	0.0156135	0.569236	-0.0104446	0.00881842	0.239118	-0.00421919	0.0127025	0.740482
cg08016802	-0.00608527	0.0232666	0.794221	-0.0169626	0.0131409	0.199801	0.00513651	0.0189287	0.786684
cg08016827	-0.00929881	0.0307666	0.763112	0.00334456	0.0173768	0.84777	0.00799103	0.0250304	0.750214
cg08016884	-0.000920479	0.0200745	0.963521	-0.00206241	0.011338	0.856035	-0.00259867	0.0163317	0.873903
cg08016929	0.00375612	0.0119514	0.753975	-0.00850843	0.00675012	0.210487	-0.00339021	0.00972318	0.728083
cg08016943	0.0225886	0.00906261	0.0143617	-0.00484724	0.00511852	0.345968	-0.0117233	0.00737295	0.115047
cg08017075	-0.022726	0.0327971	0.489994	-0.00205598	0.0185237	0.91185	0.0123244	0.0266823	0.645182
cg08017139	0.00270007	0.0148105	0.855718	-0.00989212	0.00836493	0.23984	-0.0159399	0.0120492	0.188948
cg08017142	-0.0131677	0.0191866	0.494147	0.00125664	0.0108365	0.907919	0.0142729	0.0156094	0.362762
cg08017156	0.00163199	0.0026794	0.543875	-0.00132455	0.00151331	0.38357	-0.00119539	0.00217985	0.584676
cg08017165	-0.00276912	0.0043802	0.528735	-0.00121224	0.00247392	0.625223	0.00421398	0.00356354	0.239858
cg08017178	-0.0242777	0.0137353	0.0802502	0.00484659	0.00775764	0.533586	0.0172484	0.0111745	0.125919
cg08017189	0.00338801	0.0027382	0.218927	-0.00215047	0.00154652	0.16752	-0.00163044	0.00222768	0.465975
cg08017202	-0.0340916	0.0211663	0.110471	0.0185094	0.0119546	0.124773	0.0195707	0.01722	0.258513
cg08017210	-0.0183471	0.0171971	0.288652	0.00446164	0.00971285	0.646997	0.00540837	0.0139908	0.699916
cg08017233	-0.00811885	0.00952544	0.396107	0.0103398	0.00537992	0.0575195	-0.00234867	0.00774949	0.762475
cg08017245	0.00458073	0.00810807	0.573392	-0.00326813	0.0045794	0.477135	-0.00405889	0.00659638	0.539769
cg08017248	0.0021675	0.00422807	0.609354	-0.000293314	0.002388	0.902495	-0.00155652	0.00343978	0.651906
cg08017249	0.00217267	0.0103619	0.834353	0.00225528	0.00585233	0.700803	-0.00363889	0.00842996	0.666936
cg08017268	0.0027182	0.0194039	0.88888	0.00178425	0.0109592	0.871005	0.00286743	0.0157862	0.856239
cg08017314	0.00756685	0.00941295	0.423414	-0.00182314	0.00531639	0.732386	-0.00172649	0.00765797	0.822098
cg08017323	-0.0650753	0.0280517	0.0224245	0.0298257	0.0158434	0.0627307	0.0438296	0.0228216	0.0576981
cg08017357	0.0446938	0.0562756	0.429001	-0.00546116	0.0317842	0.863933	-0.00721477	0.0457834	0.875108
cg08017389	-0.0258617	0.0153902	0.0960655	0.0104291	0.00869233	0.233105	0.0207662	0.0125208	0.100408
cg08017400	-0.0142963	0.00956796	0.138339	0.00610696	0.00540394	0.261195	0.0122057	0.00778408	0.120098
cg08017409	-0.0132421	0.0173156	0.446261	-0.00837536	0.00977979	0.393869	0.0111647	0.0140873	0.429962
cg08017450	-0.00674656	0.0168069	0.688987	0.00656337	0.00949245	0.490929	0.00600315	0.0136734	0.661599
cg08017453	0.00504207	0.0162957	0.757666	0.00105913	0.00920375	0.90862	-0.0057163	0.0132575	0.667288
cg08017465	-0.0117342	0.0149635	0.434821	0.0114573	0.00845134	0.178317	0.00793872	0.0121737	0.51585
cg08017485	-0.00348498	0.00485772	0.474827	0.000381696	0.00274361	0.88964	0.00224973	0.00395203	0.570483
cg08017497	0.00209486	0.00897712	0.815972	0.00356579	0.00507024	0.483549	-0.00652313	0.0073034	0.373958
cg08017498	-0.00380841	0.00229426	0.100116	-0.000195295	0.00129579	0.88051	0.0014936	0.00186651	0.425525
cg08017518	-0.106596	0.0456402	0.0215513	0.0556865	0.0257773	0.0331887	0.0828033	0.0371309	0.0280267
cg08017547	0.000346085	0.0103184	0.973312	0.00369865	0.00582776	0.527129	-0.00642325	0.00839458	0.446011
cg08017606	0.0046074	0.006103	0.452095	-0.000813962	0.00344695	0.813817	-0.00552026	0.00496514	0.268943
cg08017634	0.0153058	0.0378814	0.687059	-0.0274129	0.0213952	0.203125	0.000849217	0.0308187	0.978073
cg08017727	0.0134214	0.0226932	0.555594	-0.0124549	0.012817	0.333568	-0.00914699	0.0184622	0.621395
cg08017756	0.0423543	0.0209427	0.0458613	-0.00462069	0.0118283	0.696908	-0.0192251	0.0170381	0.261922
cg08017775	-0.0348424	0.0213973	0.106661	0.00879919	0.0120851	0.468287	0.0278151	0.0174079	0.113298
cg08017849	-0.0168956	0.0190368	0.37697	0.00345846	0.0107519	0.748395	0.00955414	0.0154875	0.538736
cg08017850	0.000492941	0.00337144	0.884055	-0.00173349	0.00190418	0.364866	-0.00014195	0.00274286	0.958831
cg08017851	-0.0144783	0.0336008	0.667493	0.0106279	0.0189776	0.576741	0.0196422	0.0273361	0.474132
cg08017858	-0.00188027	0.00420585	0.655817	-0.00103847	0.00237545	0.662952	0.00280905	0.0034217	0.413666
cg08017880	-0.0132593	0.0161076	0.41241	0.0130483	0.00909749	0.154676	0.000121564	0.0131044	0.992617
cg08017911	0.021061	0.0229644	0.361333	-0.00369133	0.0129702	0.77655	-0.00685073	0.0186829	0.714644
cg08017929	0.00661058	0.0107147	0.538689	-0.00127904	0.00605161	0.833049	0.00195689	0.00871701	0.822842
cg08017956	0.0155557	0.0107987	0.152909	-0.00763364	0.00609905	0.21369	-0.00989852	0.00878535	0.262617
cg08018024	-0.00614967	0.00639656	0.338716	0.00269543	0.00361275	0.457401	0.00231822	0.00520397	0.656961
cg08018049	-0.00722027	0.00843231	0.393941	0.00166828	0.00476253	0.726871	0.00875653	0.00686016	0.20482
cg08018143	0.021888	0.0239607	0.363224	-0.0223729	0.0135329	0.101486	-0.0186499	0.0194934	0.341058
cg08018179	-0.0110603	0.00960921	0.252529	0.00940307	0.00542724	0.086318	0.00478365	0.00781764	0.542018
cg08018188	-0.00986918	0.0112697	0.383319	-0.00588294	0.00636506	0.357623	-0.00027716	0.00916852	0.975945
cg08018256	-0.0152023	0.018374	0.41003	0.0152823	0.0103775	0.144054	0.019687	0.0149483	0.190908
cg08018303	0.00837851	0.00698133	0.232982	-0.00669449	0.00394302	0.0927176	-0.00738209	0.00567971	0.196743
cg08018312	0.0405189	0.028739	0.161738	-0.0312615	0.0162317	0.0570079	-0.0268627	0.0233809	0.253387
cg08018356	0.000471752	0.00504063	0.925626	-0.000780002	0.00284692	0.784676	-0.000158407	0.00410084	0.969266
cg08018385	-0.00174412	0.0203184	0.931769	-0.00451161	0.0114757	0.695067	-0.01345	0.0165302	0.417809
cg08018468	0.0175612	0.0198396	0.378239	-0.0077303	0.0112053	0.491902	-0.0066569	0.0161407	0.680925
cg08018499	0.0100907	0.0156211	0.519812	0.0136193	0.00882272	0.125894	-0.00734042	0.0127086	0.564864
cg08018510	0.0359321	0.0207047	0.0858026	-0.0147342	0.0116939	0.210666	-0.0286473	0.0168444	0.092171
cg08018563	-0.0056206	0.00959988	0.559566	0.00190653	0.00542197	0.72587	-0.000338662	0.00781005	0.965501
cg08018572	0.050884	0.0549747	0.356933	-0.0116851	0.0310495	0.707479	-0.0193062	0.0447251	0.666933
cg08018585	0.010298	0.0171966	0.550662	-0.00415676	0.00971258	0.669607	0.00155544	0.0139904	0.911702
cg08018748	-0.0231582	0.0122695	0.0620564	0.00652756	0.00692974	0.348527	0.0120478	0.00998191	0.230353
cg08018789	-0.000306828	0.00445692	0.945255	0.000260828	0.00251725	0.917686	-7.09757e-05	0.00362596	0.984423
cg08018791	-0.00143805	0.00795469	0.856914	0.00183499	0.00449277	0.683848	0.00348785	0.00647159	0.591145
cg08018809	0.0171401	0.01101	0.122749	-0.00551611	0.00621842	0.377219	-0.00957165	0.00895729	0.287881
cg08018825	-0.00353703	0.0229213	0.877681	0.00886722	0.0129458	0.494994	-0.00118534	0.0186478	0.949446
cg08018888	0.00345148	0.0109351	0.752952	-0.00368114	0.00617607	0.552528	-0.00364553	0.0088963	0.682861
cg08018961	0.0372181	0.0251924	0.142788	-0.0187026	0.0142286	0.191766	-0.0192127	0.0204955	0.350852
cg08018968	0.0104436	0.0155474	0.50334	-0.00507035	0.0087811	0.564983	-0.0124461	0.0126487	0.327548
cg08019044	0.0255151	0.0152065	0.0965526	-0.000181746	0.00858857	0.98316	-0.0305866	0.0123714	0.0151448
cg08019058	-0.0525368	0.0299191	0.0822196	0.0135493	0.0168982	0.424598	0.0444952	0.0243409	0.0705919
cg08019151	-0.026568	0.0165612	0.111881	-0.000137816	0.00935368	0.988274	0.0222331	0.0134735	0.102116
cg08019185	-0.0322296	0.0168574	0.0588108	0.0124047	0.00952099	0.195668	0.0235894	0.0137145	0.0885814
cg08019193	0.0129828	0.0243559	0.595209	-0.00671621	0.0137561	0.626474	-0.00227895	0.0198149	0.908671
cg08019195	0.00420573	0.00296328	0.15899	-0.00144495	0.00167365	0.390051	-0.00132296	0.0024108	0.584414
cg08019201	-0.0605509	0.0311444	0.0547392	-0.00095679	0.0175902	0.956733	0.0336847	0.0253378	0.186794
cg08019253	-0.00333204	0.0157541	0.832934	0.00867149	0.00889785	0.332178	0.00471767	0.0128169	0.713605
cg08019307	-0.000826474	0.0242536	0.972886	-0.00650207	0.0136983	0.636084	0.00614158	0.0197317	0.756268
cg08019359	0.00918413	0.0103133	0.375372	-0.00615521	0.00582491	0.293245	-0.00449902	0.00839047	0.593031
cg08019384	0.0107677	0.0130079	0.409807	-0.00828835	0.0073468	0.262008	-0.00407153	0.0105827	0.701267
cg08019449	-0.00308126	0.0147456	0.834912	-0.0110527	0.00832826	0.18755	0.00685812	0.0119964	0.568847
cg08019528	0.00333022	0.00890047	0.709092	-0.00175141	0.00502694	0.728284	-0.00853608	0.00724104	0.241313
cg08019542	-0.00919842	0.00818649	0.263923	0.00208837	0.00462369	0.652507	0.00630109	0.00666018	0.346432
cg08019564	-0.000584731	0.00215116	0.786331	-0.00191463	0.00121497	0.118278	0.00202951	0.00175009	0.249006
cg08019608	0.0179317	0.0572578	0.754814	0.032508	0.0323389	0.317263	-0.0295742	0.0465824	0.526987
cg08019621	0.000197752	0.00884988	0.982218	-0.00543948	0.00499837	0.279154	0.00239253	0.00719988	0.740372
cg08019633	-0.00486078	0.0193897	0.80258	-0.00775575	0.0109512	0.480496	0.0153661	0.0157746	0.332402
cg08019651	0.00346311	0.00491406	0.482647	-0.00167414	0.00277544	0.54777	-0.0026372	0.00399787	0.511025
cg08019657	0.00144611	0.00432655	0.738912	-0.00150395	0.00244361	0.539677	-0.0028253	0.00351989	0.424109
cg08019690	0.010403	0.0118788	0.383299	-0.0020468	0.00670907	0.760953	-0.00284068	0.00966406	0.769423
cg08019718	-0.0196292	0.01055	0.0658016	0.00366655	0.0059586	0.539758	0.0243499	0.00858303	0.00553467
cg08019736	-0.00111597	0.0137876	0.935655	0.0067537	0.00778718	0.387905	-0.00104984	0.011217	0.925623
cg08019798	0.0471247	0.0321184	0.145518	0.00508272	0.0181403	0.779923	-0.0265226	0.0261301	0.312596
cg08019911	0.0712458	0.027323	0.0105447	3.84602e-05	0.0154319	0.998017	-0.0423075	0.0222288	0.0599396
cg08019914	-0.0335899	0.0263529	0.205459	0.00794287	0.014884	0.594791	0.035626	0.0214396	0.0997704
cg08019924	-0.0146757	0.0136213	0.283943	-0.00290589	0.00769324	0.706455	0.0126578	0.0110817	0.256144
cg08020032	0.00147924	0.00786189	0.851146	-0.00374971	0.00444036	0.400469	-0.00210985	0.0063961	0.742206
cg08020051	0.00728757	0.00291177	0.0139758	-0.00710264	0.00164455	3.75907e-05	-0.00301301	0.00236889	0.206416
cg08020082	0.0056452	0.00890698	0.527691	-0.0078262	0.00503062	0.123	-0.00305878	0.00724634	0.673866
cg08020100	0.0110983	0.0261299	0.671959	0.0075374	0.014758	0.610688	-0.00706681	0.0212581	0.740276
cg08020269	-0.012476	0.0422752	0.768531	-0.00423034	0.0238769	0.859738	0.00118935	0.0343933	0.972484
cg08020273	-0.00638692	0.00913796	0.486243	0.00083727	0.00516108	0.871461	0.00601631	0.00743425	0.420321
cg08020274	0.00836366	0.00872591	0.340176	-0.000813576	0.00492835	0.86922	-0.00904824	0.00709902	0.205473
cg08020319	-0.0111728	0.0249575	0.655377	-0.00275907	0.0140959	0.845222	0.00132436	0.0203044	0.948128
cg08020330	-0.0196323	0.0389913	0.61574	0.00327147	0.0220221	0.882211	-0.0124377	0.0317216	0.695843
cg08020339	-0.0457224	0.0356449	0.202616	0.00590099	0.0201321	0.770055	0.0233056	0.0289992	0.423536
cg08020341	-0.0486237	0.0249451	0.0541266	0.0148078	0.0140889	0.295831	0.0272196	0.0202942	0.18294
cg08020381	-0.00155816	0.00340822	0.648556	0.00207719	0.00192495	0.283198	0.000634579	0.00277278	0.819455
cg08020495	0.00489502	0.00835561	0.559333	0.000374082	0.00471921	0.936981	-0.00306748	0.00679777	0.652807
cg08020552	-0.00344304	0.00837024	0.681719	0.00459359	0.00472747	0.333602	0.00352665	0.00680967	0.605703
cg08020573	-0.00200399	0.039325	0.959461	-0.0116705	0.0222106	0.600459	-0.00921587	0.0319931	0.773911
cg08020574	0.00232603	0.00410778	0.572518	0.000395455	0.00232005	0.865007	-0.00175692	0.00334191	0.600268
cg08020619	0.0630877	0.0324692	0.0548852	-0.0246173	0.0183384	0.182572	-0.0387925	0.0264155	0.145158
cg08020627	-0.0195732	0.0117439	0.0987734	0.00468464	0.00663289	0.481693	0.0100295	0.00955431	0.296423
cg08020808	-0.0346341	0.0254725	0.177057	0.0203045	0.0143868	0.161314	0.0290863	0.0207234	0.163613
cg08020945	-0.00646961	0.0240132	0.788174	-0.000873352	0.0135626	0.948787	0.00627013	0.0195361	0.748931
cg08020962	-0.00340401	0.00271643	0.213143	0.000242381	0.00153422	0.874795	0.00400944	0.00220997	0.0726985
cg08021025	0.00104546	0.00302998	0.730804	-0.00267089	0.00171132	0.121813	-0.000260143	0.00246506	0.916169
cg08021031	0.00331009	0.00843235	0.695507	0.00157392	0.00476255	0.741743	-0.00271834	0.0068602	0.692784
cg08021054	0.0213977	0.0131544	0.107021	-0.00736245	0.00742954	0.324141	-0.00709752	0.0107018	0.508756
cg08021120	-0.00416226	0.00300046	0.168526	0.00300471	0.00169465	0.0793256	0.00144469	0.00244105	0.555327
cg08021237	-0.0194291	0.019695	0.32632	0.00344253	0.0111237	0.757615	0.008953	0.016023	0.577601
cg08021244	0.00985113	0.0145875	0.501067	-0.0027973	0.00823895	0.734944	-0.00738908	0.0118678	0.534982
cg08021299	0.0265591	0.0198709	0.184454	0.00161046	0.011223	0.886192	-0.0144996	0.0161661	0.371962
cg08021348	-0.0109909	0.0102182	0.28474	0.00225367	0.00577122	0.697013	0.00439096	0.00831313	0.598557
cg08021387	-0.0163305	0.0202201	0.421257	0.0142394	0.0114202	0.215422	0.0119317	0.0164502	0.469985
cg08021393	-0.0131335	0.0200004	0.512936	0.00857454	0.0112961	0.449633	0.000756201	0.0162715	0.963027
cg08021411	0.00757055	0.0111403	0.498381	0.00811203	0.00629197	0.20034	-0.011459	0.00906324	0.209109
cg08021430	0.0255237	0.0090965	0.00605309	-0.000973436	0.00513766	0.850116	-0.0220524	0.00740052	0.00363643
cg08021438	0.00776809	0.00921209	0.401143	-0.00493823	0.00520295	0.344893	-0.00835401	0.00749456	0.267715
cg08021452	0.00618749	0.00913056	0.499578	-0.000951301	0.0051569	0.854025	-0.00305648	0.00742823	0.681628
cg08021508	-0.0248027	0.0317175	0.436107	0.0132876	0.0179139	0.460015	0.0321139	0.025804	0.216272
cg08021532	0.00230921	0.027791	0.933948	0.00882769	0.0156962	0.575121	-0.0183858	0.0226095	0.418082
cg08021564	0.00680605	0.00760776	0.373183	-0.00350524	0.00429683	0.416607	-0.00356688	0.00618934	0.565738
cg08021602	-0.0436605	0.0287391	0.131932	0.0271762	0.0162317	0.0972673	0.0283964	0.0233809	0.227471
cg08021609	-0.0312775	0.0187405	0.0983128	0.0086439	0.0105845	0.416107	0.0191942	0.0152464	0.211047
cg08021615	-0.0582947	0.0271098	0.0339904	0.0353343	0.0153115	0.023119	0.0392023	0.0220554	0.0785963
cg08021679	0.0140917	0.0137732	0.308768	-0.0110581	0.00777905	0.15834	-0.0111989	0.0112053	0.32005
cg08021716	0.0342076	0.0116502	0.00414025	-0.0127828	0.00657999	0.0549245	-0.0268838	0.00947812	0.00554385
cg08021727	0.00399071	0.0290253	0.890925	0.003732	0.0163934	0.82039	0.0111862	0.0236137	0.636757
cg08021734	0.00824547	0.00825362	0.320249	-0.00100515	0.00466161	0.82973	-0.000336309	0.00671479	0.960157
cg08021741	0.0217124	0.0129323	0.0963524	-0.00846031	0.00730412	0.24956	-0.0110115	0.0105212	0.297859
cg08021779	-0.0112475	0.00877646	0.203022	0.0102727	0.00495691	0.0408534	0.00734406	0.00714015	0.306219
cg08021780	-0.000882897	0.00490706	0.857584	-0.00250028	0.00277149	0.369193	0.000725243	0.00399217	0.85622
cg08021784	-0.0252446	0.0181254	0.166839	0.011262	0.0102371	0.273977	0.0210662	0.014746	0.156298
cg08021797	-0.00849531	0.0281739	0.763649	0.0090611	0.0159125	0.570366	0.00498318	0.0229211	0.828344
cg08021815	-0.00419331	0.00513853	0.416449	0.00570918	0.00290222	0.0519901	-0.00107766	0.00418049	0.797115
cg08021833	0.00348318	0.00341225	0.309869	-0.00155406	0.00192722	0.42198	-0.00492682	0.00277606	0.0790433
cg08021865	0.000749937	0.0098856	0.939684	0.000801782	0.00558334	0.886109	-0.00203284	0.0080425	0.800981
cg08021918	0.0155564	0.00977867	0.114864	-0.0088307	0.00552295	0.11306	-0.00836021	0.00795551	0.295903
cg08021949	-0.0168171	0.0265043	0.52723	-0.00926677	0.0149695	0.537324	0.0175646	0.0215628	0.417288
cg08021986	0.00249827	0.00201145	0.217192	0.000259055	0.00113606	0.820098	-0.00217337	0.00163643	0.187224
cg08022000	0.0295634	0.0127486	0.0224748	-0.0157335	0.00720036	0.031265	-0.0225331	0.0103717	0.0322255
cg08022012	0.0259393	0.016095	0.110257	-0.0181404	0.00909036	0.0487577	-0.0265574	0.0130942	0.0452553
cg08022044	0.0372959	0.0277841	0.182585	-0.0106062	0.0156923	0.500706	-0.0310951	0.0226039	0.172066
cg08022070	-0.0388321	0.0215408	0.0745051	0.0164291	0.0121661	0.18	0.0164394	0.0175247	0.350514
cg08022079	0.0251481	0.0226138	0.268829	0.000558096	0.0127722	0.965235	-0.0231506	0.0183976	0.211254
cg08022244	0.00562319	0.00733042	0.444864	-0.0057062	0.00414019	0.171265	0.00174557	0.00596371	0.770371
cg08022249	0.0047249	0.00902524	0.601794	-0.00944565	0.00509741	0.0668874	-0.00313271	0.00734255	0.670569
cg08022281	0.0878311	0.0461075	0.0597222	-0.0353046	0.0260413	0.178305	-0.0484748	0.037511	0.199299
cg08022364	-0.0101803	0.0318283	0.749762	-0.00718683	0.0179765	0.690181	-0.000474853	0.0258942	0.985406
cg08022379	-0.0316944	0.0279052	0.258815	0.000440046	0.0157607	0.977782	0.0186072	0.0227025	0.414426
cg08022411	-0.0251835	0.0204128	0.220262	0.0160257	0.0115291	0.167671	0.00745886	0.016607	0.654323
cg08022436	-0.00798642	0.00983868	0.41891	-0.00224145	0.00555684	0.687557	0.00535909	0.00800432	0.504735
cg08022458	-0.000734399	0.00616077	0.905356	-0.00388896	0.00347957	0.266448	0.00168756	0.00501214	0.737067
cg08022502	0.0305307	0.0197461	0.125288	-0.00724622	0.0111525	0.517381	-0.0197521	0.0160646	0.221811
cg08022524	0.00681495	0.017758	0.701982	0.00273008	0.0100297	0.78604	-0.00832274	0.0144472	0.565881
cg08022543	-0.0111703	0.0115525	0.335964	0.0065647	0.00652477	0.316836	0.011338	0.00939858	0.230586
cg08022597	0.0167364	0.0153862	0.27937	-0.00860833	0.00869005	0.324323	-0.00708747	0.0125175	0.57255
cg08022676	0.00182342	0.00949275	0.848073	0.0041393	0.00536146	0.441945	-0.00563535	0.00772289	0.467318
cg08022717	-0.0404251	0.0194052	0.0398358	0.00267614	0.01096	0.807607	0.0178335	0.0157873	0.261397
cg08022775	-0.00242886	0.0187934	0.897433	0.0123976	0.0106144	0.245644	0.00276047	0.0152895	0.857097
cg08022819	-0.0158546	0.00896165	0.0799783	0.00832251	0.0050615	0.103323	0.000810982	0.00729081	0.911659
cg08022890	-0.0153905	0.0204407	0.453295	-0.00400078	0.0115448	0.729678	0.0108908	0.0166297	0.514068
cg08022932	0.000490269	0.0118249	0.967013	-0.00520109	0.00667867	0.437997	-0.00987373	0.00962026	0.307254
cg08022989	0.0106234	0.0124605	0.395978	-0.00193212	0.00703764	0.784248	-0.0148828	0.0101373	0.145274
cg08023020	-0.0025346	0.00229601	0.272334	0.00115006	0.00129678	0.377327	0.000385005	0.00186794	0.837131
cg08023170	-0.0322317	0.0193842	0.0995508	0.0234396	0.0109481	0.0347565	0.0220873	0.0157701	0.164498
cg08023175	0.0430416	0.0455818	0.347353	0.00208702	0.0257444	0.935554	-0.0095656	0.0370834	0.796988
cg08023209	-0.00902425	0.00955518	0.34727	0.00383957	0.00539672	0.478488	0.00844389	0.00777368	0.280048
cg08023217	-0.00857674	0.0093876	0.363156	0.0040264	0.00530207	0.449435	0.001817	0.00763734	0.812448
cg08023265	0.00336394	0.00884872	0.704648	0.00236017	0.00499771	0.637799	-0.00566585	0.00719893	0.433158
cg08023276	0.00357634	0.0081018	0.659878	-0.00675849	0.00457586	0.142885	0.000566227	0.00659127	0.931717
cg08023328	-0.00729345	0.0132933	0.58449	0.00663079	0.007508	0.37931	0.0182247	0.0108149	0.0951404
cg08023333	0.0145869	0.0391567	0.710305	0.00911343	0.0221155	0.681179	0.00445399	0.0318562	0.889093
cg08023374	0.00820592	0.0123371	0.507521	-0.00236914	0.00696792	0.734579	-0.0107346	0.0100369	0.287466
cg08023416	-0.0327967	0.0287343	0.256494	0.0223566	0.016229	0.171474	0.0279846	0.023377	0.234154
cg08023442	0.00107451	0.0265232	0.967767	-0.00333777	0.0149802	0.824145	0.00164319	0.0215781	0.939454
cg08023451	0.000934795	0.00335855	0.781343	-0.00325148	0.00189689	0.0896694	0.000526468	0.00273237	0.84761
cg08023458	-0.00347156	0.00341652	0.312079	0.00388771	0.00192964	0.0466719	0.00113333	0.00277953	0.684353
cg08023476	0.00537112	0.0126947	0.673149	0.000707842	0.0071699	0.921559	-0.00765461	0.0103278	0.460367
cg08023500	-0.0142556	0.0147729	0.336927	0.00589089	0.00834366	0.481843	0.00890373	0.0120186	0.460568
cg08023527	0.00956799	0.0261869	0.71562	-0.0150106	0.0147902	0.312654	-0.000313933	0.0213045	0.988273
cg08023545	-0.013382	0.019897	0.50281	0.00886201	0.0112378	0.432254	0.00363516	0.0161874	0.822783
cg08023670	-0.00197386	0.0169674	0.907627	0.00446744	0.0095831	0.642122	0.0117235	0.0138039	0.397792
cg08023684	0.00250258	0.0329352	0.939586	0.0107989	0.0186016	0.562885	0.000319433	0.0267946	0.990512
cg08023692	-0.00211584	0.0121439	0.862043	0.000212514	0.0068588	0.975345	0.00825458	0.00987973	0.405465
cg08023693	0.0387472	0.0108371	0.000544902	-0.00919165	0.00612076	0.136386	-0.0238498	0.00881662	0.00805354
cg08023757	0.0194833	0.014199	0.173146	-0.00279293	0.00801953	0.728387	-0.00414736	0.0115517	0.720348
cg08023796	0.00180339	0.00332859	0.589195	-0.00378642	0.00187997	0.0467419	0.00272662	0.002708	0.316474
cg08023809	0.00510093	0.0109354	0.641921	-0.00252682	0.00617625	0.683346	-0.0051076	0.00889655	0.567209
cg08023827	0.0190909	0.038595	0.621956	-0.0430284	0.0217983	0.0512042	-0.0204347	0.0313992	0.516697
cg08023832	-0.00193568	0.0157335	0.902336	-0.0141926	0.0088862	0.113453	0.00618724	0.0128001	0.629908
cg08023849	-0.00109562	0.0115697	0.924748	0.00874013	0.0065345	0.184144	-0.00801403	0.00941259	0.396614
cg08023851	0.00059343	0.00415717	0.886782	0.000377859	0.00234795	0.872479	-0.000941957	0.0033821	0.781205
cg08023852	-0.00287134	0.0147109	0.845652	-0.000637768	0.00830863	0.938971	0.00388669	0.0119681	0.74606
cg08023886	-0.0271984	0.02277	0.235171	0.0100137	0.0128604	0.438064	0.0410236	0.0185247	0.0291091
cg08023890	0.000219073	0.0239113	0.992709	-0.016389	0.013505	0.227837	0.00973135	0.0194532	0.618025
cg08023927	0.00695342	0.0403341	0.863482	-0.0171628	0.0227805	0.453016	-0.0108041	0.0328141	0.742669
cg08023962	-0.00769928	0.00337164	0.0245573	0.00440555	0.00190428	0.0227852	0.00544391	0.00274302	0.0499801
cg08023994	4.27613e-05	0.0354161	0.999039	-0.00919385	0.0200029	0.646802	-0.0156259	0.028813	0.588829
cg08024029	0.00383918	0.0157012	0.807344	-0.00433754	0.00886797	0.625847	-0.0105913	0.0127738	0.40904
cg08024038	0.000377492	0.0216806	0.986144	0.00352173	0.0122451	0.774258	-0.00841889	0.0176384	0.634209
cg08024053	-0.00661978	0.00869118	0.448088	0.00249497	0.00490874	0.612405	0.00518089	0.00707077	0.465479
cg08024058	0.017065	0.0219309	0.43837	-0.0211734	0.0123865	0.0905428	-0.00116118	0.0178421	0.948242
cg08024097	-0.00552895	0.0109541	0.614877	0.00329957	0.00618684	0.59502	0.00643928	0.00891181	0.471673
cg08024103	0.00212883	0.009	0.81351	0.00496029	0.00508316	0.331552	-0.0031987	0.00732201	0.663174
cg08024109	-0.00070368	0.00702659	0.920434	0.00820128	0.00396858	0.0414139	-0.00856225	0.00571653	0.137398
cg08024114	0.0107743	0.0138901	0.439807	-0.00019518	0.00784508	0.980202	-0.00760449	0.0113004	0.50257
cg08024127	-0.00211606	0.00562713	0.707695	-0.00100416	0.00317818	0.752709	0.00363249	0.00457799	0.429422
cg08024169	0.00879505	0.0157433	0.577673	-0.00464628	0.00889176	0.602476	0.00728137	0.0128081	0.570998
cg08024174	0.0110571	0.0168862	0.514131	-0.0156168	0.00953726	0.104743	-0.00476541	0.0137379	0.729425
cg08024264	0.180972	0.105629	0.0898236	0.00541073	0.0596589	0.927921	-0.0954193	0.0859353	0.26956
cg08024278	0.0192382	0.01739	0.271314	-0.00411767	0.00982179	0.67596	-0.015028	0.0141478	0.290748
cg08024398	-0.0128136	0.0232403	0.582648	0.0118876	0.013126	0.36734	0.0062341	0.0189073	0.742316
cg08024409	-0.000904524	0.00397784	0.820594	0.00134679	0.00224667	0.550248	0.000568093	0.0032362	0.861015
cg08024432	-0.000289929	0.0243408	0.990521	-0.00502565	0.0137476	0.715477	0.00777624	0.0198027	0.695403
cg08024468	0.00591481	0.0131014	0.652653	-0.00226405	0.00739961	0.760277	-0.00397846	0.0106587	0.709763
cg08024471	-0.0568471	0.107003	0.596436	0.0463557	0.0604347	0.444903	0.121679	0.0870529	0.165341
cg08024484	-0.00712976	0.0181803	0.695784	-0.00912364	0.0102681	0.376426	0.00462208	0.0147907	0.755325
cg08024495	-0.0386479	0.0118628	0.00154279	0.0151652	0.00670004	0.0258136	0.0239616	0.00965104	0.0147347
cg08024528	0.0343759	0.0216589	0.115701	-0.0138225	0.0122328	0.261254	-0.0255969	0.0176207	0.149513
cg08024548	-0.00758682	0.0188488	0.688185	0.0100172	0.0106457	0.349038	0.0157064	0.0153346	0.308238
cg08024549	-0.00263172	0.0022798	0.251158	0.000470945	0.00128762	0.715341	0.00265186	0.00185474	0.155963
cg08024561	0.0162155	0.0154499	0.296507	-0.00660098	0.00872606	0.451183	-0.0123787	0.0125694	0.327135
cg08024563	0.0118148	0.0189631	0.534704	0.0045718	0.0107102	0.670416	0.00551892	0.0154275	0.721313
cg08024619	-0.00336474	0.00773861	0.664664	0.00136892	0.00437073	0.754793	0.00392827	0.0062958	0.53411
cg08024620	-0.0416409	0.0199179	0.0391492	0.0182901	0.0112495	0.107192	0.0208992	0.0162043	0.200179
cg08024632	0.00256972	0.0210242	0.90297	0.0047516	0.0118744	0.689912	0.0105535	0.0171044	0.538661
cg08024668	-0.0186097	0.0190444	0.330889	0.00774443	0.0107562	0.473241	0.00697394	0.0154937	0.653623
cg08024675	-0.0607433	0.0386739	0.119487	0.000540931	0.0218429	0.980293	0.0104709	0.0314635	0.739999
cg08024766	-0.00367233	0.00589933	0.53506	0.00431826	0.00333191	0.198009	0.00177099	0.00479944	0.712925
cg08024813	-0.0173635	0.0187925	0.357777	0.011589	0.0106139	0.277567	0.0188484	0.0152888	0.220589
cg08024822	0.0144418	0.0265745	0.588056	0.00350347	0.0150092	0.81592	-0.00651026	0.0216199	0.763958
cg08024827	-0.0172051	0.0199091	0.389599	0.0083364	0.0112446	0.460242	0.00694289	0.0161972	0.669121
cg08024840	-0.0239333	0.0125658	0.0597593	0.00770412	0.0070971	0.28035	0.0201505	0.010223	0.0515328
cg08024847	-0.00220302	0.00354567	0.535828	-0.000108551	0.00200258	0.956882	0.00380618	0.00288461	0.190084
cg08024887	-0.0177	0.0284747	0.535646	0.00639712	0.0160824	0.691664	0.00678777	0.0231658	0.770135
cg08024896	-0.0372837	0.0353332	0.293927	0.0024276	0.019956	0.903427	0.0247957	0.0287456	0.390468
cg08024910	0.00736102	0.0376218	0.845283	-0.0180115	0.0212486	0.398694	-0.0149524	0.0306074	0.626271
cg08024992	-0.0473896	0.0316357	0.137354	0.0265032	0.0178677	0.141204	0.0183421	0.0257375	0.477749
cg08025019	3.35748e-05	0.0134078	0.998007	0.00640548	0.00757267	0.399687	-0.00478693	0.010908	0.66174
cg08025033	-0.00308827	0.00927649	0.739911	0.00473729	0.00523932	0.368117	0.00166717	0.00754695	0.825625
cg08025038	0.0199788	0.0177401	0.262832	-0.00319024	0.0100195	0.750857	-0.0161491	0.0144325	0.265902
cg08025053	0.0410634	0.020921	0.0525064	-0.00224556	0.0118161	0.849668	-0.0239312	0.0170204	0.162877
cg08025156	0.0307983	0.0172559	0.0773883	-0.0160949	0.00974606	0.101852	-0.016218	0.0140387	0.250801
cg08025177	-0.0277382	0.0154662	0.0759818	0.0287433	0.00873523	0.00139066	0.0229313	0.0125826	0.0714353
cg08025191	0.0191771	0.0295689	0.518144	0.015851	0.0167004	0.344884	-0.0135713	0.024056	0.573937
cg08025208	0.0024192	0.0190275	0.899088	-0.0145679	0.0107467	0.178352	0.00578808	0.01548	0.709281
cg08025214	0.0255505	0.0208323	0.222953	0.00718683	0.011766	0.542736	-0.0131409	0.0169482	0.439996
cg08025251	0.000235719	0.0191859	0.990222	0.0135939	0.0108361	0.212644	0.00117004	0.0156088	0.940399
cg08025318	0.00580706	0.00860248	0.501237	-0.00379743	0.00485864	0.436344	-0.00138145	0.0069986	0.843932
cg08025413	-0.0299059	0.0192731	0.123959	0.0160725	0.0108853	0.143008	0.00882512	0.0156797	0.574832
cg08025415	-0.0133474	0.0164029	0.417778	0.00765841	0.00926427	0.410437	0.016839	0.0133447	0.209998
cg08025423	0.0024859	0.00911642	0.78567	-0.00200398	0.00514891	0.697969	-0.00465467	0.00741673	0.531732
cg08025444	-0.0508022	0.0270481	0.0633242	0.0368319	0.0152766	0.0177725	0.0196857	0.0220052	0.373197
cg08025511	0.00239886	0.0038738	0.537188	-0.00346586	0.00218791	0.116393	-0.000888178	0.00315156	0.778674
cg08025512	0.00101568	0.00241563	0.675068	0.000131884	0.00136434	0.923189	-0.000888727	0.00196525	0.65211
cg08025520	-0.0501696	0.0219479	0.0244166	0.0233443	0.0123961	0.0626379	0.0359978	0.0178559	0.0465351
cg08025562	-0.00758615	0.0120537	0.530574	0.000744722	0.00680785	0.913116	0.000982084	0.00980633	0.920432
cg08025585	-0.0177809	0.0222729	0.426616	0.00127101	0.0125796	0.919727	0.000676729	0.0181203	0.970285
cg08025592	0.00638988	0.00992057	0.521013	0.00154059	0.00560309	0.783931	-0.00832536	0.00807095	0.304835
cg08025597	-0.00993636	0.0262523	0.705881	0.0140332	0.0148272	0.346247	0.00381705	0.0213577	0.858527
cg08025630	-0.025351	0.0280199	0.367818	0.00364067	0.0158255	0.818532	0.00718868	0.0227958	0.753166
cg08025652	-0.00872196	0.0169598	0.60822	0.0158369	0.00957884	0.101466	0.00227993	0.0137978	0.869096
cg08025679	-0.00719166	0.0234975	0.760208	0.0213373	0.0132713	0.111101	0.0114102	0.0191166	0.551968
cg08025700	-0.00772315	0.0496223	0.876638	0.0140135	0.0280265	0.61819	0.0155036	0.0403706	0.701787
cg08025737	-0.00456443	0.0128836	0.723889	0.00842027	0.0072766	0.250015	0.00238626	0.0104815	0.820383
cg08025781	-0.047943	0.0314393	0.130495	0.0291658	0.0177568	0.103689	0.0211077	0.0255777	0.411239
cg08025786	-0.018348	0.0331275	0.580935	0.00317393	0.0187102	0.865646	0.00693959	0.0269511	0.797342
cg08025802	0.0149906	0.0377313	0.692012	0.00571678	0.0213105	0.789062	-0.001836	0.0306966	0.952428
cg08025812	0.0754801	0.0326401	0.0228425	-0.0496139	0.018435	0.0083701	-0.0546897	0.0265546	0.0420964
cg08025823	0.000765581	0.0129611	0.953019	-0.000164821	0.00732038	0.982083	-0.00178565	0.0105446	0.865876
cg08025954	0.0187188	0.036409	0.608321	-0.0326237	0.0205636	0.115852	-0.0212899	0.0296208	0.474007
cg08026009	-0.00227848	0.00287685	0.430271	-2.49562e-05	0.00162483	0.987777	0.00273	0.00234049	0.246273
cg08026020	0.0232945	0.0244618	0.343298	-0.0070848	0.0138159	0.609245	-0.000573223	0.0199011	0.97708
cg08026039	0.00272972	0.0035861	0.448369	-0.000107436	0.00202541	0.957805	-0.00394039	0.0029175	0.179932
cg08026055	0.00560373	0.0129922	0.667185	-0.00196805	0.00733791	0.789107	-0.00734184	0.0105699	0.488949
cg08026078	-0.00340272	0.0216202	0.875265	-0.0123077	0.012211	0.315976	0.00729544	0.0175893	0.67922
cg08026124	0.0153792	0.0458374	0.737953	0.00578166	0.0258888	0.823746	0.00203159	0.0372914	0.956665
cg08026144	0.00158346	0.00377425	0.675737	-0.00159888	0.00213168	0.455018	-0.000534725	0.00307057	0.862111
cg08026195	-0.0104975	0.00857505	0.223816	0.00195353	0.00484315	0.687562	0.00546561	0.00697629	0.435249
cg08026236	0.00756228	0.00580087	0.195409	-0.00414531	0.0032763	0.208785	-0.00117605	0.00471934	0.803729
cg08026356	0.0134191	0.0104854	0.203644	0.0165421	0.00592212	0.00627578	-0.013691	0.0085305	0.111722
cg08026400	-0.00932922	0.0534144	0.861709	0.029784	0.0301682	0.325944	0.0165799	0.0434556	0.703631
cg08026412	-0.000931609	0.00908834	0.918564	0.00406069	0.00513305	0.430803	-0.0029756	0.00739388	0.688236
cg08026416	-0.0044734	0.00311345	0.15396	0.000329865	0.00175846	0.851588	0.00379315	0.00253297	0.137474
cg08026457	0.0214236	0.0212168	0.315102	-0.0149775	0.0119831	0.214319	-0.029925	0.0172611	0.0861219
cg08026464	-0.00218861	0.0211805	0.917911	-0.005388	0.0119626	0.653415	0.0119593	0.0172315	0.489303
cg08026493	0.0117619	0.0314766	0.709456	-0.00018641	0.0177778	0.991655	0.00236285	0.025608	0.926672
cg08026618	-0.000259799	0.00328717	0.937167	-0.000412463	0.00185658	0.824649	-1.90461e-05	0.0026743	0.994332
cg08026631	0.00351358	0.00456669	0.44351	-0.00227447	0.00257924	0.380024	-0.00228168	0.00371526	0.540547
cg08026651	0.0117115	0.0291358	0.688587	-0.000395576	0.0164558	0.980871	-0.00107612	0.0237036	0.963882
cg08026735	-0.00602455	0.0122244	0.623236	-0.0082305	0.0069043	0.236107	0.0138948	0.00994526	0.165532
cg08026772	-0.0364041	0.0274952	0.188576	0.0149993	0.0155291	0.33648	0.0201356	0.0223689	0.370242
cg08026791	-0.000878426	0.0107209	0.934865	0.0013528	0.00605509	0.823677	0.000321491	0.00872203	0.970672
cg08026818	-0.00676716	0.00437092	0.124792	0.00237957	0.00246868	0.337466	0.00625029	0.00355599	0.0819249
cg08026836	-0.0016371	0.0130143	0.900154	0.00189997	0.00735039	0.796575	0.000247742	0.0105878	0.98138
cg08026852	-0.0222505	0.0179497	0.218083	0.00425862	0.0101379	0.675354	0.0104754	0.0146031	0.474869
cg08026930	0.00147319	0.0233081	0.949732	0.0170454	0.0131643	0.198425	-0.00455025	0.0189625	0.810862
cg08026941	0.00985135	0.00661427	0.139591	-0.0119857	0.00373571	0.00180408	0.00039955	0.00538109	0.940962
cg08026970	-0.00126002	0.0148509	0.932558	0.000575163	0.00838773	0.94547	-0.00421609	0.0120821	0.727872
cg08027001	0.00337151	0.00386381	0.385021	-0.00270843	0.00218226	0.217528	-0.00110003	0.00314343	0.727131
cg08027034	0.00484959	0.0136789	0.723702	0.00339137	0.00772576	0.661651	-0.0082213	0.0111285	0.46182
cg08027110	0.00179616	0.00280657	0.523676	0.00264531	0.00158514	0.0983442	-0.0011449	0.0022833	0.617198
cg08027123	0.0102271	0.0192881	0.597153	-0.0146135	0.0108938	0.182877	-0.00195122	0.015692	0.901297
cg08027265	0.00765565	0.05391	0.887365	0.0198278	0.0304481	0.516441	-0.00895076	0.0438588	0.838713
cg08027286	-0.0002778	0.0214303	0.989684	0.00336559	0.0121037	0.78155	-0.00432296	0.0174347	0.804691
cg08027299	0.018749	0.0181032	0.302902	-0.00383221	0.0102246	0.708617	-0.0133571	0.014728	0.366674
cg08027351	-0.000411242	0.0163227	0.979951	0.0008257	0.009219	0.928816	0.00269411	0.0132795	0.839651
cg08027369	0.00374831	0.0039771	0.348268	0.00115628	0.00224625	0.607879	-0.0039748	0.00323559	0.222216
cg08027385	0.0121785	0.00828211	0.144642	-0.0124306	0.0046777	0.00919529	-0.0102681	0.00673797	0.130752
cg08027433	-0.00412617	0.0221632	0.852694	0.00807205	0.0125177	0.520529	0.00892596	0.018031	0.621684
cg08027440	-0.0198141	0.0199912	0.324057	0.0120183	0.0112909	0.289753	0.0253844	0.016264	0.121801
cg08027484	-0.0226098	0.0305912	0.461616	0.028349	0.0172778	0.104049	0.0243292	0.0248877	0.3307
cg08027594	0.00259703	0.0114773	0.821458	0.00627101	0.00648231	0.335724	-0.000888292	0.00933742	0.924404
cg08027620	0.00187843	0.0230225	0.935138	-0.0158682	0.013003	0.22526	0.0240552	0.0187301	0.202062
cg08027679	0.0307027	0.0417436	0.463788	-0.00799779	0.0235766	0.735166	-0.02545	0.0339608	0.455415
cg08027708	0.0105253	0.0199829	0.59958	-0.0122359	0.0112862	0.280963	-0.000774294	0.0162572	0.96211
cg08027745	-0.00275609	0.00331484	0.407746	0.000849295	0.0018722	0.651095	0.00143618	0.00269681	0.595553
cg08027748	-0.0150193	0.00953494	0.118437	0.00154551	0.00538529	0.774728	0.0138938	0.00775721	0.0763676
cg08027792	-0.00345344	0.0159193	0.82871	-0.00878427	0.00899112	0.330978	-0.00578245	0.0129512	0.656236
cg08027810	-0.00808506	0.0585282	0.890414	0.0417245	0.0330565	0.209865	0.003511	0.0476161	0.941371
cg08027943	-0.00057557	0.0190478	0.975955	-0.00183229	0.0107581	0.865112	0.00319092	0.0154965	0.837286
cg08027970	-0.037618	0.0159591	0.0204041	0.0140347	0.00901363	0.122681	0.0233512	0.0129836	0.075175
cg08028004	0.00906304	0.00814151	0.26835	0.00120696	0.00459829	0.793503	-0.00808934	0.00662358	0.224905
cg08028026	0.00521723	0.0149184	0.727301	-0.00764848	0.00842584	0.366242	-0.00992882	0.012137	0.415305
cg08028035	0.00589409	0.00842969	0.486079	-0.00177242	0.00476105	0.710492	-0.00457462	0.00685803	0.50631
cg08028037	0.00338519	0.00567485	0.5522	0.000276169	0.00320513	0.931511	-0.000692639	0.00461681	0.881053
cg08028047	0.00261535	0.0223226	0.906972	0.00148693	0.0126077	0.906358	-0.0107065	0.0181607	0.556855
cg08028066	0.017879	0.0117171	0.130259	-0.00588493	0.00661778	0.376041	-0.0171572	0.00953255	0.0749604
cg08028091	0.000500471	0.00349433	0.886408	0.000393821	0.00197358	0.842249	0.00250733	0.00284284	0.379946
cg08028165	0.00950399	0.0112621	0.400787	-0.00928378	0.00636081	0.147618	-0.0123563	0.0091624	0.180578
cg08028179	2.49891e-05	0.0243472	0.999183	-0.0133468	0.0137512	0.334141	-0.00957641	0.0198078	0.629843
cg08028208	-0.0176127	0.0154458	0.256944	0.0101271	0.0087237	0.248516	0.00711203	0.012566	0.572705
cg08028247	0.0265339	0.0143453	0.0673762	-0.0107819	0.00810216	0.18636	-0.0181053	0.0116707	0.124042
cg08028295	0.00540279	0.012082	0.655733	-0.00256063	0.00682383	0.708287	-0.0108114	0.00982936	0.274064
cg08028335	-0.00638193	0.0154796	0.681034	-0.00452983	0.00874278	0.60554	0.00547364	0.0125935	0.664779
cg08028341	0.0619167	0.0489068	0.208509	0.00251585	0.0276223	0.927615	-0.0324614	0.0397885	0.416565
cg08028384	-0.00238322	0.0134476	0.8597	0.0079197	0.00759515	0.299638	-0.00150894	0.0109404	0.890584
cg08028425	-0.00626604	0.0113141	0.58096	-0.00210168	0.00639016	0.742938	0.00700284	0.00920468	0.448608
cg08028431	-0.027976	0.0183352	0.130277	-0.000392485	0.0103556	0.969844	0.0216995	0.0149167	0.148944
cg08028452	-0.0107526	0.0212304	0.613663	0.00337742	0.0119908	0.778793	0.02606	0.0172721	0.134569
cg08028503	-0.00869651	0.0100379	0.388405	-0.00188954	0.00566936	0.739628	0.00824739	0.0081664	0.315022
cg08028554	-0.00604368	0.0234219	0.79692	-0.00242735	0.0132286	0.85479	-0.00031157	0.019055	0.986988
cg08028580	-0.0161088	0.0209502	0.443795	0.00260169	0.0118326	0.826425	0.00313607	0.0170442	0.854396
cg08028629	-8.38338e-05	0.00275416	0.975779	-0.000824863	0.00155554	0.597121	0.00194859	0.00224067	0.386619
cg08028651	8.64393e-05	0.00343142	0.979954	0.00138733	0.00193805	0.475793	0.00136803	0.00279165	0.625199
cg08028669	0.00823311	0.0132865	0.53692	-0.00641445	0.00750416	0.394755	-0.00760618	0.0108093	0.483308
cg08028693	-0.0262944	0.0228292	0.252211	0.0192427	0.0128938	0.138808	0.024477	0.0185729	0.190614
cg08028727	0.00844508	0.0128583	0.512863	-0.00115659	0.00726233	0.873793	-0.00280753	0.010461	0.788971
cg08028729	-0.00106415	0.0341986	0.97524	0.0153057	0.0193152	0.430033	0.00858796	0.0278225	0.758228
cg08028739	0.00269156	0.0108142	0.803966	-0.00453646	0.00610779	0.45942	-0.00479071	0.00879794	0.587316
cg08028802	-0.01042	0.0206675	0.615271	-0.00113659	0.0116729	0.922632	0.0130873	0.0168142	0.438238
cg08028810	-0.00278735	0.0141703	0.844466	0.0116524	0.00800329	0.148602	0.00276599	0.0115283	0.810885
cg08028842	0.0346291	0.0155602	0.0283405	-0.000657663	0.00878833	0.9405	-0.0328541	0.0126591	0.0109022
cg08028844	-0.0106205	0.0297326	0.72171	-0.00533656	0.0167928	0.751322	-0.00157531	0.0241892	0.948208
cg08028901	0.0206852	0.0255105	0.419416	0.0111293	0.0144082	0.441719	-0.00320607	0.0207542	0.877551
cg08028904	-0.000181897	0.00737456	0.980372	0.0059819	0.00416512	0.154133	-0.00394254	0.00599963	0.512637
cg08028974	-0.0129427	0.0496712	0.794973	0.0160063	0.0280541	0.569611	0.00323317	0.0404104	0.936394
cg08029014	-0.00329096	0.0133512	0.805817	0.0017031	0.0075407	0.821786	0.00414825	0.010862	0.703358
cg08029051	0.0269506	0.020142	0.183984	-0.00898573	0.0113761	0.431506	-0.022152	0.0163867	0.17954
cg08029068	0.0118197	0.018785	0.530677	-0.00278164	0.0106097	0.793734	-0.0071452	0.0152827	0.641154
cg08029070	0.00937118	0.00721551	0.197076	1.65935e-06	0.00407529	0.999676	-0.013822	0.00587023	0.0205373
cg08029105	-0.00679615	0.00622968	0.277978	0.0017786	0.00351849	0.614342	0.00172744	0.0050682	0.733954
cg08029150	-0.0282301	0.0240075	0.242489	0.00740898	0.0135593	0.586024	0.00897375	0.0195315	0.646928
cg08029151	-0.00608066	0.0137247	0.65871	0.00868454	0.00775166	0.265304	0.000810446	0.0111658	0.942286
cg08029165	-0.048392	0.0320246	0.133984	-0.023617	0.0180874	0.194704	0.0301564	0.0260539	0.249896
cg08029185	-0.000743659	0.0461356	0.987172	0.0141701	0.0260572	0.587807	0.00445739	0.0375339	0.905711
cg08029189	-0.00502335	0.00550196	0.363478	0.00142948	0.00310748	0.646526	0.00198414	0.00447615	0.658548
cg08029231	0.0159237	0.0253984	0.532145	0.0046888	0.0143449	0.74447	-0.0135747	0.0206631	0.512749
cg08029240	-0.0178949	0.0122686	0.147875	0.00404009	0.00692923	0.561199	0.0113252	0.00998118	0.259287
cg08029281	0.0229197	0.0399146	0.567136	-0.00960418	0.0225436	0.671022	-0.033681	0.0324728	0.302192
cg08029287	-0.0329053	0.02449	0.182173	0.0174108	0.0138318	0.211112	0.0164926	0.019924	0.409807
cg08029299	0.00242787	0.0208205	0.907408	-0.0110215	0.0117593	0.350932	-0.00607758	0.0169387	0.720517
cg08029329	-0.0274522	0.0137444	0.0485602	0.011905	0.00776275	0.12835	0.00875041	0.0111818	0.435774
cg08029340	0.0151887	0.0104807	0.150472	0.00778393	0.00591945	0.191587	-0.0159078	0.00852664	0.0650811
cg08029358	-0.030202	0.026237	0.252481	0.0309447	0.0148185	0.039368	0.0157985	0.0213453	0.460983
cg08029392	-0.0158807	0.0210681	0.452788	0.0197024	0.0118991	0.100965	0.00682518	0.0171401	0.691349
cg08029429	0.0234452	0.0157157	0.138954	-0.015854	0.00887614	0.0771701	-0.0129333	0.0127856	0.314242
cg08029449	0.00138785	0.0315866	0.965043	0.0159991	0.01784	0.372017	-0.00649892	0.0256975	0.800874
cg08029479	0.0147048	0.0199426	0.462668	-0.00572632	0.0112635	0.612318	-0.00411576	0.0162244	0.800277
cg08029603	-0.036472	0.0304486	0.233875	0.0232968	0.0171972	0.178634	0.0249099	0.0247717	0.317093
cg08029608	-0.0114256	0.0396462	0.773811	-0.0119076	0.022392	0.596081	-0.00765942	0.0322544	0.812789
cg08029622	-0.0506192	0.0255909	0.0507349	-0.0102736	0.0144536	0.478896	0.0239565	0.0208196	0.252668
cg08029698	-0.00772746	0.0134607	0.56723	0.00935134	0.00760251	0.221629	-0.0063498	0.010951	0.563355
cg08029791	0.00239772	0.00822892	0.771379	0.00580738	0.00464765	0.214447	-0.00465843	0.00669469	0.488177
cg08029832	0.0149511	0.0126891	0.241544	0.00278956	0.00716673	0.697946	-0.0130586	0.0103233	0.208884
cg08029909	0.00151989	0.0073454	0.836504	-0.000903456	0.00414865	0.82806	-0.000472934	0.0059759	0.937082
cg08029920	0.00430144	0.00991228	0.665278	0.00362744	0.00559841	0.518538	-0.00263416	0.0080642	0.744631
cg08029967	0.0326121	0.021842	0.138625	-0.0203647	0.0123362	0.101981	-0.010175	0.0177697	0.568225
cg08029969	0.00392762	0.0232184	0.86602	0.00314334	0.0131137	0.811064	0.00814176	0.0188895	0.6674
cg08029978	0.0119053	0.0121955	0.331365	-0.00193386	0.00688796	0.779486	-0.0087991	0.00992173	0.37733
cg08029996	-0.00141417	0.00693109	0.838751	0.00836246	0.00391465	0.0351543	-0.00193445	0.00563884	0.732289
cg08030037	-0.0256251	0.0149774	0.0902608	0.0149643	0.00845918	0.0800047	0.00998367	0.012185	0.41458
cg08030047	-0.0340549	0.0250691	0.177443	0.0154867	0.0141589	0.276733	0.0240679	0.0203951	0.240825
cg08030078	-0.0584402	0.022681	0.0114687	0.0253671	0.0128101	0.0504807	0.0416759	0.0184523	0.0261266
cg08030082	-0.00468576	0.0122589	0.703116	0.00636323	0.00692378	0.360331	-0.00150182	0.00997333	0.880614
cg08030119	0.0100126	0.0133463	0.454925	-0.0014404	0.00753795	0.848853	-0.003174	0.010858	0.770661
cg08030134	0.00141132	0.00526847	0.789354	-0.000239849	0.00297561	0.935921	-0.000348505	0.0042862	0.935362
cg08030199	-0.016396	0.048239	0.734667	0.00369769	0.0272451	0.892322	-0.012898	0.0392451	0.74312
cg08030210	0.00660725	0.0052167	0.208315	-0.00251003	0.00294637	0.396342	-0.00315749	0.00424408	0.458672
cg08030235	-0.0236913	0.0324942	0.467683	-0.00105961	0.0183526	0.954076	0.00617603	0.0264359	0.815765
cg08030248	0.00427237	0.0235834	0.856616	-0.00300087	0.0133198	0.82222	0.00285838	0.0191865	0.881877
cg08030257	0.00211176	0.00660445	0.74984	-0.00365003	0.00373016	0.330228	-0.00156327	0.00537309	0.771709
cg08030282	-0.0100831	0.0124191	0.418816	0.0072308	0.00701427	0.305139	0.000513998	0.0101037	0.959531
cg08030358	0.0183214	0.0223482	0.414312	-0.00641915	0.0126222	0.612203	-0.0154391	0.0181816	0.39786
cg08030373	0.0113942	0.0169241	0.50237	0.00137689	0.00955866	0.88576	0.0057655	0.0137687	0.676323
cg08030438	0.0023519	0.0304929	0.938678	0.000681145	0.0172222	0.968532	-0.0113533	0.0248077	0.648215
cg08030477	0.00374848	0.0133179	0.77895	-0.00577208	0.00752188	0.444706	-0.00416594	0.0108349	0.701445
cg08030545	-0.0017162	0.00280709	0.542364	0.00221437	0.00158543	0.165659	0.000559072	0.00228373	0.807118
cg08030560	-0.0330474	0.0448902	0.463377	-0.0153858	0.0253538	0.545358	0.038735	0.0365207	0.291465
cg08030611	-0.016402	0.0204563	0.424605	-0.00368359	0.0115536	0.750538	0.00756767	0.0166424	0.650314
cg08030625	-0.00472208	0.0123565	0.703175	0.00146581	0.0069789	0.834077	-0.00282449	0.0100527	0.779327
cg08030633	-0.00420303	0.0104265	0.687745	0.00531192	0.00588883	0.369251	-0.00079501	0.00848253	0.92552
cg08030641	0.0149777	0.0245276	0.542848	-0.00462205	0.0138531	0.739358	0.00129192	0.0199546	0.948511
cg08030656	-0.0272587	0.0127736	0.0353398	0.00803035	0.00721449	0.268394	0.0163141	0.0103921	0.11967
cg08030657	-0.00256698	0.00681897	0.707398	0.00419464	0.00385132	0.278762	0.000162756	0.00554762	0.976655
cg08030662	-0.00285727	0.0107825	0.791572	0.00587148	0.0060899	0.337352	0.00490458	0.00877217	0.577364
cg08030669	0.00459176	0.0334587	0.891125	0.00738474	0.0188973	0.696806	-0.00672976	0.0272205	0.805247
cg08030736	0.0185724	0.0119748	0.124135	-0.0109189	0.0067633	0.109648	-0.00524996	0.00974216	0.591185
cg08030851	0.000521866	0.0037978	0.890987	-0.00250969	0.00214498	0.244826	-7.90771e-05	0.00308973	0.979634
cg08030922	0.00739599	0.0154125	0.632389	-0.00101804	0.0087049	0.907139	-0.000742247	0.0125389	0.952917
cg08030934	0.0102019	0.00962249	0.291651	0.00261556	0.00543474	0.6314	-0.0182725	0.00782845	0.0216317
cg08030987	0.00359158	0.0385665	0.925993	0.0197683	0.0217822	0.366345	0.0134978	0.031376	0.667999
cg08031024	-0.0437909	0.0236889	0.0675328	0.0109378	0.0133794	0.41562	0.0294921	0.0192722	0.129167
cg08031053	-0.02263	0.0108096	0.0388851	0.00306016	0.00610521	0.617328	0.0106096	0.00879422	0.230556
cg08031150	0.00579202	0.00730377	0.429684	-0.002473	0.00412514	0.550226	-0.00640749	0.00594204	0.283533
cg08031151	-0.00572122	0.0134342	0.671136	0.000794957	0.00758757	0.916772	-0.00148429	0.0109295	0.892253
cg08031206	-0.0392834	0.0147886	0.00922301	0.00849285	0.00835255	0.311754	0.018981	0.0120314	0.117875
cg08031211	-0.0143277	0.0155325	0.358567	-0.00209869	0.00877268	0.811427	0.00734679	0.0126366	0.562312
cg08031228	-0.0157807	0.0149655	0.294259	0.00650603	0.00845246	0.443317	0.00333065	0.0121753	0.785
cg08031299	-0.05988	0.0361483	0.100818	0.0279041	0.0204164	0.174832	0.0421409	0.0294087	0.155057
cg08031306	0.00127402	0.0106454	0.904983	-0.00461903	0.00601248	0.444191	-0.00379513	0.00866065	0.662202
cg08031346	0.00245788	0.0144489	0.865276	-0.00800626	0.0081607	0.328971	0.00323396	0.011755	0.783809
cg08031359	0.00291836	0.0235841	0.901773	-0.00670956	0.0133202	0.615593	-0.00339739	0.019187	0.859821
cg08031368	-0.00437862	0.0061663	0.479336	-0.00326047	0.0034827	0.351477	0.00327283	0.00501664	0.515673
cg08031413	0.0427703	0.043045	0.322856	0.00229119	0.0243116	0.925109	-0.0182997	0.0350196	0.602463
cg08031509	-0.00149329	0.0247515	0.952015	0.00530647	0.0139795	0.705072	-0.00195615	0.0201367	0.922811
cg08031518	0.00673807	0.00587692	0.254368	-0.0015295	0.00331926	0.645967	-0.00401063	0.00478121	0.403606
cg08031549	-0.0338587	0.0121889	0.00655843	0.00953927	0.00688421	0.168992	0.0347304	0.00991634	0.000696296
cg08031587	-0.00401496	0.0103366	0.698546	-0.00266376	0.00583806	0.649202	-0.00289648	0.0084094	0.731259
cg08031681	-0.00472683	0.0257568	0.854771	0.00193307	0.0145473	0.89456	-0.00388891	0.0209546	0.853152
cg08031689	0.0480296	0.028443	0.0944709	-0.00771893	0.0160645	0.631945	-0.0352315	0.02314	0.131096
cg08031725	0.00913564	0.0125865	0.469675	0.00123014	0.00710881	0.862974	-0.00950676	0.0102399	0.355477
cg08031728	0.00674762	0.011381	0.554623	0.0101634	0.00642791	0.117069	-0.00920069	0.00925906	0.322818
cg08031743	0.00505369	0.00996542	0.613208	-0.00153437	0.00562842	0.785725	-0.00347953	0.00810743	0.668736
cg08031769	-0.0283637	0.0262224	0.282058	0.0168363	0.0148103	0.258396	0.00741123	0.0213334	0.729036
cg08031790	-0.00892102	0.0427321	0.835064	-0.0120432	0.0241349	0.6189	-0.00824877	0.034765	0.812941
cg08031810	-0.00231795	0.0107136	0.82916	0.0072828	0.00605099	0.231654	-0.00401976	0.00871612	0.645687
cg08031829	-0.000175283	0.0144613	0.990354	0.00924763	0.00816765	0.260302	0.00844438	0.0117651	0.474618
cg08031869	0.0136246	0.00847664	0.111204	0.00131308	0.00478756	0.784456	-0.0138422	0.00689623	0.0474809
cg08031876	-0.00967942	0.03116	0.756737	-0.0117046	0.017599	0.507568	-0.00209062	0.0253504	0.934442
cg08031955	0.00315805	0.00402737	0.434845	0.000976451	0.00227464	0.668664	-0.00104914	0.00327649	0.749497
cg08031958	-0.049951	0.0185204	0.00823608	0.0158608	0.0104602	0.132665	0.0297481	0.0150674	0.0511582
cg08031967	-0.0175403	0.0234663	0.456571	-0.000454282	0.0132537	0.972727	0.0130013	0.0190912	0.497469
cg08031982	-0.023778	0.0368493	0.520255	-0.00762247	0.0208123	0.714969	0.0180693	0.029979	0.548078
cg08031987	-0.00643199	0.0179843	0.721379	-0.0082775	0.0101575	0.417095	0.00311999	0.0146313	0.831582
cg08032099	-0.0483898	0.0217282	0.0282326	0.00863031	0.012272	0.483565	0.0420248	0.0176771	0.0193786
cg08032135	0.00236733	0.00486359	0.627525	-0.00228121	0.00274693	0.4083	-0.000953701	0.00395681	0.810037
cg08032197	-0.00117825	0.00407171	0.772907	0.001295	0.00229968	0.574638	2.19346e-05	0.00331257	0.99473
cg08032228	0.0156593	0.0143776	0.27876	0.00430287	0.00812037	0.59739	-0.0092203	0.011697	0.432445
cg08032338	-0.00421992	0.0089664	0.638946	0.0015082	0.00506418	0.766473	0.00486336	0.00729468	0.506531
cg08032372	0.00342495	0.0265802	0.897737	-0.00837313	0.0150124	0.578287	-0.000508926	0.0216245	0.981272
cg08032407	0.0253585	0.0242563	0.298393	0.0139248	0.0136999	0.311933	-0.00233332	0.0197339	0.90612
cg08032419	-0.00525601	0.0201625	0.794884	-0.000291989	0.0113877	0.979596	-0.0120873	0.0164033	0.462957
cg08032476	-0.0157257	0.0215962	0.468246	-0.0115477	0.0121975	0.346104	0.019561	0.0175698	0.268289
cg08032483	-0.00281167	0.0135947	0.836579	-0.000508239	0.00767823	0.94736	0.00222354	0.0110601	0.841083
cg08032519	0.0136776	0.016806	0.417701	0.00640273	0.00949195	0.501554	-0.00507654	0.0136726	0.711222
cg08032525	0.00216478	0.00925258	0.8155	-0.00309534	0.00522581	0.555002	-0.00289477	0.0075275	0.701398
cg08032575	-0.0250006	0.0297606	0.40292	-0.00900255	0.0168086	0.593455	0.0214776	0.0242119	0.377214
cg08032619	-0.0121571	0.00937817	0.197909	0.00406384	0.00529675	0.444788	0.00405809	0.00762968	0.596012
cg08032641	-0.00237397	0.00420292	0.573476	0.00312752	0.00237379	0.190737	0.00125395	0.00341932	0.714615
cg08032665	-0.0173064	0.0135614	0.204919	0.0112913	0.00765942	0.143639	0.0121031	0.011033	0.275332
cg08032812	0.0165995	0.0241111	0.492792	0.00220835	0.0136179	0.871509	-0.0137433	0.0196158	0.485198
cg08032823	0.00136513	0.00287844	0.63637	-0.00058037	0.00162573	0.721867	-0.00156307	0.00234178	0.50604
cg08032884	-4.57146e-06	0.0139934	0.99974	-0.000392753	0.00790342	0.960467	-0.0029623	0.0113844	0.795251
cg08032924	-0.0198138	0.0280504	0.481639	0.000251664	0.0158427	0.987358	0.012781	0.0228206	0.576714
cg08032939	0.00454825	0.0124874	0.716474	-0.00668449	0.00705285	0.345577	-0.00322288	0.0101592	0.751739
cg08032971	-0.0138913	0.0320578	0.665735	0.00554124	0.0181061	0.760221	0.0269065	0.0260809	0.304772
cg08033003	0.0245996	0.0186154	0.189424	-0.0236712	0.0105139	0.0265923	-0.0257356	0.0151447	0.0924327
cg08033031	-0.00430392	0.0179963	0.811484	0.00816862	0.0101642	0.423535	0.0030437	0.014641	0.835747
cg08033046	0.00971135	0.013032	0.457939	-0.00442637	0.00736041	0.548979	-0.0145552	0.0106023	0.172936
cg08033114	-0.00416252	0.00348881	0.235708	-0.00212463	0.00197046	0.283575	0.00197676	0.00283835	0.487797
cg08033127	-0.0419858	0.0218368	0.0574206	0.00915475	0.0123333	0.459695	0.0277692	0.0177655	0.121254
cg08033130	0.0292493	0.0430343	0.498313	-0.016142	0.0243056	0.508169	-0.0232638	0.0350108	0.507948
cg08033142	-0.00331221	0.0111415	0.766877	0.00450585	0.00629266	0.475664	0.00151615	0.00906423	0.867504
cg08033165	-0.0197591	0.024132	0.414891	0.0224194	0.0136296	0.103193	0.0133352	0.0196327	0.498591
cg08033244	-0.0309388	0.0276853	0.266506	0.0142245	0.0156366	0.365217	0.013529	0.0225236	0.549453
cg08033262	-0.0156942	0.0141475	0.270003	0.0087206	0.00799046	0.277783	0.00482979	0.0115098	0.675679
cg08033284	9.98925e-05	0.00300931	0.973587	-0.000124721	0.00169964	0.941653	0.00191342	0.00244824	0.436365
cg08033349	-0.00462182	0.0139969	0.741952	0.00319355	0.00790541	0.687115	0.00129514	0.0113873	0.90968
cg08033364	-0.0126503	0.0242306	0.602792	-0.00186898	0.0136853	0.891653	0.00445854	0.019713	0.821538
cg08033383	0.00205916	0.00348427	0.55589	0.00054071	0.0019679	0.784075	-0.000238387	0.00283465	0.93315
cg08033478	0.0025986	0.00968181	0.788955	0.00519671	0.00546824	0.344276	-0.00155274	0.00787671	0.844133
cg08033525	1.37712e-05	0.00380406	0.997119	0.0011391	0.00214852	0.597186	-3.08058e-05	0.00309482	0.992078
cg08033548	0.0237964	0.0103505	0.0236253	-0.00546793	0.00584593	0.351912	-0.0154266	0.00842074	0.0699931
cg08033551	-0.00701375	0.0185764	0.706572	-0.00440441	0.0104919	0.675555	0.0102981	0.015113	0.497222
cg08033580	0.0285993	0.0278733	0.307395	-0.0112041	0.0157427	0.478342	-0.00809629	0.0226765	0.721834
cg08033640	-0.00547023	0.0118779	0.646151	0.00738352	0.00670859	0.273764	-0.000345427	0.00966336	0.971558
cg08033719	-0.000994639	0.0248128	0.968106	0.0123642	0.0140142	0.379793	0.00213284	0.0201867	0.916071
cg08033722	0.00835653	0.0092525	0.368653	-0.00371817	0.00522577	0.478461	-0.00645014	0.00752744	0.393599
cg08033730	-0.0182926	0.0154099	0.238071	-0.00749278	0.00870344	0.391395	0.0182785	0.0125368	0.148042
cg08033765	0.000307026	0.00792824	0.969188	-0.000987402	0.00447783	0.825934	-0.00078628	0.00645008	0.903226
cg08033828	0.0321058	0.0168755	0.0600396	-0.00718503	0.00953118	0.45275	-0.00855752	0.0137291	0.534529
cg08033838	0.00630951	0.00951535	0.508831	0.00927808	0.00537422	0.0874259	-0.0119118	0.00774128	0.127091
cg08033845	0.012784	0.00839914	0.131215	0.00413587	0.0047438	0.385423	-0.0158238	0.00683318	0.0226573
cg08033901	0.00184075	0.0101962	0.857107	0.00222285	0.00575879	0.700339	-0.0053369	0.00829522	0.521486
cg08033921	-0.000299477	0.0194815	0.987766	-0.00394948	0.0110031	0.72041	0.00313106	0.0158493	0.843805
cg08033935	-0.0129702	0.0100061	0.197943	0.0016692	0.00565142	0.768344	0.0117596	0.00814056	0.151769
cg08033998	-0.0733876	0.0548904	0.184323	0.00909889	0.0310019	0.769765	0.0474391	0.0446565	0.290705
cg08034022	-0.0387114	0.0222256	0.0846898	0.0191314	0.0125529	0.130715	0.0283895	0.0180818	0.119624
cg08034025	-0.0170547	0.0136995	0.216133	0.0111089	0.00773743	0.154264	0.00678499	0.0111454	0.544083
cg08034051	0.0214615	0.0192722	0.268175	-0.0180133	0.0108849	0.101145	-0.0271305	0.015679	0.0867128
cg08034070	0.0185622	0.0118866	0.121604	0.000137279	0.00671348	0.983727	-0.00692822	0.0096704	0.475427
cg08034077	-0.00537888	0.0050967	0.293854	0.00317737	0.00287859	0.272386	-4.91255e-05	0.00414646	0.990571
cg08034157	0.0800466	0.0323686	0.015121	-0.0501482	0.0182816	0.00723776	-0.0555021	0.0263337	0.0376138
cg08034171	-0.00108943	0.0129459	0.933107	-0.00782363	0.00731178	0.287246	0.00036862	0.0105322	0.972151
cg08034216	-0.000422025	0.00300882	0.888741	0.000427735	0.00169937	0.801798	0.00180829	0.00244785	0.46184
cg08034305	-0.00655285	0.0133797	0.625399	0.00139756	0.00755682	0.853658	0.00940273	0.0108852	0.389802
cg08034379	0.00527168	0.00816127	0.519828	-0.004829	0.00460945	0.297385	-0.00707839	0.00663966	0.289008
cg08034380	-0.0100165	0.0313653	0.750142	0.023508	0.017715	0.187589	-0.00338513	0.0255175	0.894735
cg08034389	0.0162303	0.00938829	0.0869967	0.00205649	0.00530246	0.698979	-0.0103565	0.00763791	0.178235
cg08034392	0.0359751	0.0197536	0.0716282	-0.0116553	0.0111567	0.298737	-0.0295123	0.0160707	0.0693284
cg08034397	-0.000231655	0.00310131	0.940609	0.00157323	0.00175161	0.371301	0.000922268	0.00252309	0.715503
cg08034413	0.0204983	0.0227631	0.37006	-0.00869773	0.0128565	0.500302	-0.00636161	0.0185191	0.731946
cg08034440	0.0163737	0.00712114	0.0236101	-0.00952629	0.00402199	0.0198196	-0.0118658	0.00579345	0.0432199
cg08034483	-0.00236301	0.00248782	0.344535	-0.00183134	0.00140511	0.195512	0.00291435	0.00202399	0.153081
cg08034505	-0.0456568	0.015038	0.00307014	0.0163411	0.00849337	0.0572577	0.0355271	0.0122342	0.00455404
cg08034535	0.00644104	0.00399227	0.109878	-0.00197055	0.00225482	0.384292	-0.00399236	0.00324794	0.221941
cg08034613	0.00375605	0.013112	0.775131	-0.00126748	0.0074056	0.864457	-0.00141123	0.0106674	0.895023
cg08034663	0.0167581	0.0229243	0.466511	-0.00162581	0.0129475	0.90033	-0.0115161	0.0186502	0.538353
cg08034703	-0.0290822	0.018954	0.128165	0.0105852	0.0107051	0.325197	0.0195678	0.0154202	0.207455
cg08034750	0.00866175	0.0117046	0.461051	0.00100182	0.00661069	0.879858	-0.00477195	0.00952235	0.617402
cg08034797	-0.0039869	0.0207666	0.84815	-0.000401465	0.0117289	0.972764	0.0052275	0.0168948	0.757663
cg08034816	0.00684087	0.0205598	0.740048	-0.00206326	0.0116121	0.859339	0.00203794	0.0167265	0.903276
cg08034818	0.0072081	0.00925296	0.437854	-0.0017958	0.00522603	0.731864	-0.00601959	0.00752781	0.425849
cg08034835	0.0205789	0.0345724	0.553055	-0.00326826	0.0195263	0.867418	-0.00360203	0.0281266	0.89836
cg08034855	0.0254923	0.0196969	0.198629	0.00374791	0.0111247	0.736914	-0.0202091	0.0160246	0.210255
cg08034867	-0.038993	0.0290384	0.182437	0.0377418	0.0164008	0.0234971	0.0304099	0.0236244	0.201048
cg08034906	4.45614e-05	0.00245013	0.985526	0.000726702	0.00138382	0.600671	-0.000277115	0.00199332	0.889718
cg08034916	0.00723025	0.0164368	0.660992	0.00193528	0.00928343	0.835298	-0.0175938	0.0133723	0.191347
cg08034967	-0.00809679	0.014824	0.586174	0.00189651	0.00837254	0.821272	0.00223883	0.0120602	0.853112
cg08034980	-0.0136989	0.0128996	0.290861	0.00869245	0.00728564	0.235713	0.0149386	0.0104946	0.157778
cg08034986	0.0164691	0.0168474	0.330705	-0.0111893	0.00951532	0.242473	-0.00872808	0.0137063	0.525744
cg08034990	-0.0106433	0.0151417	0.483774	0.00330051	0.00855195	0.70038	0.00844433	0.0123186	0.494651
cg08034991	-0.00114763	0.0138258	0.934015	0.00343178	0.00780872	0.661281	-0.00248808	0.011248	0.825396
cg08035069	-0.00848862	0.00870244	0.331749	0.0108201	0.0049151	0.0300544	0.00689602	0.00707993	0.332443
cg08035082	-0.00541454	0.00933936	0.56341	0.00260225	0.00527483	0.62288	0.00508219	0.0075981	0.505147
cg08035105	-0.00103723	0.00245107	0.673093	-0.0013005	0.00138435	0.349822	0.00245321	0.00199408	0.221551
cg08035151	0.0347335	0.0224985	0.125857	0.000210445	0.012707	0.98682	-0.031411	0.0183038	0.0893051
cg08035195	-0.0105067	0.0213991	0.624533	0.0170144	0.0120861	0.162366	0.0102844	0.0174094	0.556058
cg08035213	-0.00485825	0.00947609	0.609325	-0.000185227	0.00535205	0.972462	0.00630625	0.00770934	0.415341
cg08035234	-0.00875817	0.0182217	0.631841	0.00306108	0.0102915	0.766763	0.00937028	0.0148244	0.528803
cg08035241	0.0102194	0.046746	0.827404	0.00052584	0.0264019	0.98415	0.0034044	0.0380305	0.928853
cg08035244	0.0124971	0.0153134	0.416428	-0.00354693	0.00864896	0.682628	-0.0026784	0.0124584	0.830223
cg08035262	0.032556	0.0361048	0.369423	-0.00276224	0.0203918	0.892527	-0.0120047	0.0293733	0.683657
cg08035277	0.00866364	0.00976943	0.377351	-0.00205708	0.00551773	0.710093	-0.0109389	0.00794799	0.171863
cg08035281	0.00196555	0.0114935	0.864565	0.00573038	0.00649146	0.379529	-0.00725215	0.0093506	0.439864
cg08035323	0.062825	0.0271389	0.0227026	-0.0298215	0.0153279	0.0545722	-0.0425292	0.0220791	0.0569742
cg08035378	-0.00557617	0.0189233	0.768867	0.00165351	0.0106878	0.877367	0.0153609	0.0153951	0.320844
cg08035416	0.0228183	0.0245516	0.354966	-0.00318077	0.0138667	0.819049	-0.016461	0.0199742	0.411875
cg08035449	0.00254669	0.00669092	0.70431	-0.00172056	0.003779	0.649905	-0.00188622	0.00544344	0.729701
cg08035479	0.0339344	0.0408592	0.408263	0.0236656	0.0230771	0.307652	-0.0404085	0.0332413	0.227053
cg08035555	0.0076795	0.0143208	0.593002	-0.00273349	0.00808831	0.736119	-0.00864531	0.0116508	0.459839
cg08035557	-0.0202888	0.0207047	0.329541	0.0122222	0.0116939	0.298513	0.0101794	0.0168444	0.547027
cg08035567	0.0173978	0.00880809	0.0510575	-0.00582399	0.00497477	0.244556	-0.0160779	0.00716588	0.0271038
cg08035652	-0.00621333	0.0276683	0.822785	-0.0212211	0.0156269	0.177588	0.0109638	0.0225097	0.627298
cg08035694	0.00944265	0.0179615	0.600274	0.0111717	0.0101446	0.273485	-0.0091227	0.0146127	0.533882
cg08035765	-0.0199464	0.0300219	0.507998	0.0179415	0.0169562	0.292608	0.0166276	0.0244245	0.49762
cg08035771	0.0169995	0.0162505	0.298094	-0.0111762	0.00917822	0.226266	-0.0035553	0.0132207	0.788558
cg08035774	-0.0439517	0.0218861	0.0473744	0.0159907	0.0123612	0.198837	0.042541	0.0178056	0.0187994
cg08035822	0.00727645	0.0429193	0.865723	0.00756418	0.0242406	0.755669	-0.00678095	0.0349173	0.846421
cg08035836	0.0010192	0.0145258	0.944205	-0.0042474	0.0082041	0.605822	-0.00202255	0.0118176	0.86446
cg08035872	0.01712	0.0221191	0.4408	-0.00327438	0.0124928	0.793793	-0.00122672	0.0179952	0.94579
cg08035913	0.000904271	0.0175412	0.958991	-0.00706639	0.00990718	0.47738	-0.00856107	0.0142707	0.549955
cg08035930	-0.000590367	0.011473	0.959066	0.00569032	0.00647991	0.382011	-0.00769277	0.00933396	0.411845
cg08035942	0.00231645	0.00547548	0.673179	-0.00195542	0.00309253	0.52866	0.00096904	0.00445461	0.828243
cg08035970	-0.0109459	0.0522478	0.834493	-0.0206926	0.0295093	0.484826	0.0107856	0.0425066	0.800228
cg08035981	-0.0286389	0.0106202	0.00824613	0.0130191	0.00599826	0.0323865	0.0210767	0.00864016	0.0165104
cg08035994	-0.00601235	0.0302481	0.842856	0.0125532	0.017084	0.46422	-0.00208109	0.0246085	0.932777
cg08036078	0.0427374	0.0265305	0.110422	-0.0295152	0.0149843	0.0516906	-0.0418846	0.0215841	0.0551884
cg08036104	0.0133079	0.0148541	0.372495	-0.00702709	0.00838951	0.404291	-0.00617953	0.0120846	0.610253
cg08036148	0.00587915	0.020336	0.773115	-0.0123518	0.0114857	0.284831	0.00939123	0.0165445	0.571582
cg08036172	-0.0182908	0.0253578	0.472437	-0.000685234	0.014322	0.961937	0.00546602	0.02063	0.791601
cg08036188	-0.00382671	0.0152773	0.802738	-0.00388598	0.00862856	0.653444	0.00026304	0.012429	0.983158
cg08036259	0.0265784	0.0276096	0.338093	-0.0126333	0.0155938	0.419818	-0.0249207	0.022462	0.269947
cg08036278	-0.00442468	0.00432538	0.308846	0.00308707	0.00244295	0.209349	0.00157911	0.00351894	0.654605
cg08036284	-0.0241613	0.00878607	0.00709866	0.00776614	0.00496233	0.120802	0.0121339	0.00714797	0.0927699
cg08036285	0.00956555	0.0176774	0.589655	0.00305744	0.00998414	0.760079	-0.0190733	0.0143816	0.187846
cg08036289	0.0078449	0.010054	0.437109	-0.00741071	0.00567846	0.19493	0.00194537	0.00817951	0.812506
cg08036309	-0.0193908	0.0176083	0.273495	-0.00360383	0.00994511	0.717854	0.0230326	0.0143254	0.111093
cg08036318	-0.0276014	0.0220232	0.213083	0.0232051	0.0124386	0.0650927	0.0169167	0.0179171	0.347409
cg08036340	-0.00486055	0.0175111	0.781928	0.0114192	0.0098902	0.251062	0.00739105	0.0142463	0.605066
cg08036343	0.0227404	0.0157524	0.152036	-0.00877523	0.00889689	0.326402	-0.018217	0.0128155	0.15835
cg08036346	-0.00303688	0.00313189	0.334602	0.00255348	0.00176888	0.152052	0.00124591	0.00254797	0.625948
cg08036381	0.00335136	0.0138949	0.809909	0.00813124	0.00784775	0.302694	-3.71923e-05	0.0113043	0.997382
cg08036399	-0.0765117	0.0364846	0.0385593	0.0348506	0.0206063	0.0939652	0.0672918	0.0296823	0.0255832
cg08036435	-0.00933293	0.017585	0.596805	-0.00204125	0.00993194	0.837589	0.00408977	0.0143064	0.775581
cg08036471	0.00544753	0.00986385	0.582019	0.00125405	0.00557106	0.822369	-0.00480669	0.00802481	0.550569
cg08036487	0.00786424	0.0133629	0.557541	0.00271261	0.00754729	0.720058	-5.38764e-05	0.0108715	0.996056
cg08036492	0.0190229	0.0144536	0.1912	-0.0102126	0.00816332	0.213898	-0.0292954	0.0117588	0.0144056
cg08036493	0.000415253	0.00246114	0.866362	-0.00123989	0.00139004	0.374588	-0.000366121	0.00200228	0.855292
cg08036502	0.00822221	0.0154979	0.596941	0.00233815	0.00875316	0.789937	-0.000525996	0.0126085	0.966809
cg08036512	-0.00849051	0.00889292	0.342054	0.00414857	0.00502268	0.410829	0.00167352	0.0072349	0.817554
cg08036524	-0.00108917	0.00431202	0.801115	0.00134055	0.00243541	0.58327	-0.000546764	0.00350807	0.876465
cg08036544	-0.00901339	0.0109038	0.410456	0.000861857	0.00615842	0.888989	0.00785098	0.00887087	0.378307
cg08036553	0.00631845	0.0155018	0.68446	-0.012404	0.00875534	0.15973	0.00235466	0.0126116	0.852277
cg08036554	-0.0299915	0.0272718	0.274146	0.015822	0.015403	0.306853	0.00839486	0.0221872	0.705978
cg08036668	-0.00744727	0.0189833	0.695683	0.00235256	0.0107217	0.826778	0.00468621	0.015444	0.762203
cg08036703	-0.0314574	0.0212965	0.142851	0.0117483	0.0120282	0.331105	0.00781427	0.0173259	0.652974
cg08036746	0.00197167	0.0141552	0.889508	-0.0118688	0.0079948	0.14087	0.00795878	0.0115161	0.491136
cg08036764	-0.0180415	0.0122697	0.144654	-0.000365527	0.00692987	0.958041	0.0142239	0.0099821	0.15735
cg08036772	0.0404024	0.0456758	0.378565	-0.00194211	0.0257975	0.940143	-0.0193548	0.0371599	0.603645
cg08036796	0.0124554	0.0314106	0.692573	-0.000558198	0.0177406	0.974963	0.00273312	0.0255543	0.915045
cg08036798	0.00776267	0.0179493	0.666345	0.00561628	0.0101377	0.580841	0.00111303	0.0146028	0.939399
cg08036799	-0.00239777	0.0146957	0.870727	0.00250613	0.00830005	0.763337	-0.00118112	0.0119558	0.921506
cg08036866	-0.0139389	0.0365598	0.703833	-0.00676872	0.0206488	0.743761	-0.00294567	0.0297435	0.921312
cg08036899	0.0110359	0.0247356	0.65647	-0.00431875	0.0139705	0.757877	0.00537736	0.0201238	0.789866
cg08036934	0.0493644	0.029039	0.0923148	0.00857074	0.0164011	0.602452	-0.035759	0.0236249	0.133341
cg08036955	0.0116868	0.0184659	0.528285	0.00222074	0.0104295	0.831825	-0.012404	0.0150231	0.410999
cg08037059	-0.00588894	0.00309772	0.0602328	0.00084372	0.00174958	0.63071	0.00596946	0.00252017	0.0198137
cg08037077	-0.0315802	0.0205255	0.127129	-0.00858012	0.0115927	0.460991	0.0442514	0.0166987	0.0093855
cg08037114	0.0235061	0.0146255	0.111229	-0.00106447	0.00826044	0.89773	-0.0124958	0.0118987	0.296217
cg08037115	-0.0106047	0.0244041	0.664846	0.00739158	0.0137833	0.592987	0.00466204	0.0198541	0.814843
cg08037129	0.00500943	0.0067258	0.45817	-0.000818133	0.0037987	0.829925	-0.00601133	0.00547182	0.274635
cg08037152	-0.000399803	0.00757895	0.958037	0.00233052	0.00428056	0.587374	-0.000617323	0.00616591	0.920455
cg08037163	-0.000854078	0.0173402	0.960817	0.0181234	0.00979369	0.0672516	-0.00768061	0.0141073	0.587373
cg08037235	-0.0428307	0.023337	0.0694917	0.00563988	0.0131806	0.669668	0.0314602	0.018986	0.100712
cg08037327	-0.0027139	0.0189162	0.886214	-0.00738996	0.0106838	0.490761	-0.00240764	0.0153894	0.876002
cg08037383	-0.00712568	0.00722694	0.326567	0.000404939	0.00408174	0.921176	0.00742894	0.00587953	0.209397
cg08037401	0.0028722	0.00396809	0.470898	-0.00200963	0.00224116	0.372081	-0.00137635	0.00322826	0.670792
cg08037420	0.00437116	0.00420843	0.301515	-0.00118853	0.0023769	0.618172	-0.00219959	0.0034238	0.522086
cg08037440	0.0119154	0.00870023	0.173959	-0.00286009	0.00491385	0.561872	-0.00687256	0.00707813	0.33396
cg08037541	0.000249574	0.00287012	0.930884	0.000953249	0.00162103	0.557851	-0.000403417	0.00233501	0.863189
cg08037620	0.0112886	0.0222973	0.613801	-0.00337211	0.0125934	0.789441	-0.00969584	0.0181401	0.594209
cg08037624	0.0204396	0.0393394	0.604535	0.00731208	0.0222187	0.742785	-0.00814478	0.0320048	0.799653
cg08037627	-0.0115432	0.00886095	0.19573	0.00548576	0.00500462	0.275705	0.00665529	0.00720889	0.358167
cg08037664	0.0212672	0.021113	0.316269	-0.00407179	0.0119245	0.733486	-0.0133071	0.0171766	0.440369
cg08037684	3.56196e-05	0.0187874	0.998491	-0.00351265	0.0106111	0.741324	-0.00294871	0.0152846	0.847421
cg08037710	-0.00321766	0.0145941	0.825958	0.018332	0.00824266	0.0284412	-0.00329359	0.0118731	0.782058
cg08037719	-0.00591453	0.013174	0.654455	0.00633618	0.0074406	0.39653	0.000357739	0.0107178	0.973441
cg08037727	0.0483532	0.0256401	0.0622775	-0.0274304	0.0144814	0.06115	-0.0258416	0.0208597	0.218367
cg08037744	-0.00557614	0.0132209	0.674118	-0.00347769	0.00746709	0.642438	-0.00686657	0.0107559	0.524704
cg08037774	-0.00832122	0.0176119	0.637636	0.00717761	0.0099471	0.472272	0.0017479	0.0143283	0.903157
cg08037811	-0.00261202	0.0103689	0.80164	0.00557944	0.00585633	0.343076	-0.000561977	0.00843573	0.947021
cg08037816	0.0102046	0.0104037	0.329079	-0.016063	0.00587599	0.00743267	-0.0026285	0.00846404	0.756803
cg08037817	0.0111074	0.00387586	0.00509113	-0.00434771	0.00218907	0.0498155	-0.0061612	0.00315324	0.0535603
cg08037868	0.00887861	0.0137797	0.520868	-0.00552617	0.00778268	0.479353	-0.00938666	0.0112105	0.404457
cg08037920	-0.00225809	0.0322527	0.944326	-0.00804579	0.0182162	0.659691	-0.0115423	0.0262394	0.66099
cg08037922	0.0133679	0.0273411	0.625983	-0.0129434	0.0154421	0.403964	-0.00547736	0.0222436	0.806008
cg08037935	0.00635713	0.00294462	0.0332996	-0.00113397	0.00166311	0.496951	-0.00465573	0.00239562	0.0548325
cg08037985	0.0080228	0.0107549	0.457471	-0.00745177	0.00607429	0.222847	-0.0107819	0.00874968	0.220801
cg08038018	0.00328156	0.0126376	0.795666	0.0015488	0.00713768	0.828668	-0.00772067	0.0102814	0.454493
cg08038033	0.0335993	0.0400267	0.403276	-0.00505485	0.0226069	0.823536	-0.0036954	0.032564	0.909881
cg08038037	-0.000953982	0.0113013	0.9329	0.00819707	0.00638292	0.202093	0.00272221	0.00919425	0.767797
cg08038052	0.00756745	0.00547865	0.17034	-0.00551736	0.00309432	0.0776726	-0.00482325	0.0044572	0.281852
cg08038054	0.0539404	0.0286154	0.0623906	-0.0298858	0.0161618	0.0674498	-0.0399276	0.0232803	0.0894905
cg08038074	-0.00105955	0.00291219	0.716768	0.00217152	0.00164479	0.189832	-0.00116223	0.00236923	0.624842
cg08038078	0.0107153	0.0103393	0.302581	0.000251002	0.00583959	0.965803	-0.00907046	0.00841161	0.283536
cg08038080	0.0036246	0.019037	0.849391	-0.00656089	0.010752	0.54314	0.000454722	0.0154877	0.976637
cg08038110	-0.0282331	0.0109196	0.0111946	0.0171926	0.00616734	0.00637675	0.0150954	0.00888371	0.0924492
cg08038163	-0.0022905	0.0171459	0.894001	-0.00337475	0.00968391	0.72822	0.00496704	0.0139492	0.722544
cg08038178	0.00802457	0.0374709	0.830872	0.00356392	0.0211634	0.866616	-0.0173444	0.0304847	0.570689
cg08038219	0.0133777	0.0173801	0.44332	0.00418719	0.0098162	0.670636	-0.0191276	0.0141397	0.179246
cg08038224	-0.0063184	0.0102222	0.537938	0.000207273	0.00577343	0.971434	0.0122898	0.00831631	0.142669
cg08038231	-0.00446892	0.0114461	0.697066	-0.00147837	0.00646473	0.819592	0.0132088	0.00931209	0.159228
cg08038291	-0.0333858	0.0191429	0.0842901	0.00476486	0.0108118	0.660396	0.0279652	0.0155739	0.0756328
cg08038353	0.00498917	0.010622	0.639612	-0.00524899	0.00599925	0.383745	-0.0041774	0.00864159	0.629885
cg08038402	-0.0318433	0.0185146	0.0886068	0.0123935	0.0104569	0.238808	0.0149555	0.0150627	0.323211
cg08038409	0.00433022	0.00383259	0.261301	-0.00214172	0.00216463	0.324896	-0.00236173	0.00311803	0.450602
cg08038504	-0.00330333	0.00507539	0.516665	-0.00132942	0.00286656	0.643841	0.0066424	0.00412912	0.110905
cg08038567	0.00460063	0.0144373	0.75066	0.00668115	0.00815411	0.414569	-0.00842204	0.0117456	0.475055
cg08038629	0.00619495	0.0334064	0.853266	-0.0141002	0.0188678	0.456662	-0.0203641	0.027178	0.45548
cg08038637	0.000685486	0.0379616	0.98563	-0.00704961	0.0214405	0.74301	0.00147913	0.0308839	0.961899
cg08038696	-0.00890436	0.0107985	0.411604	0.0059196	0.00609892	0.334138	0.0121107	0.00878517	0.171177
cg08038720	0.0134889	0.0223146	0.546916	-0.00959591	0.0126032	0.448255	-0.00520705	0.0181542	0.774854
cg08038741	0.016318	0.0181154	0.369913	-0.00951156	0.0102315	0.354843	-0.00735787	0.0147379	0.618723
cg08038761	0.000583704	0.00780589	0.940544	-0.00244602	0.00440873	0.580287	-0.00217541	0.00635054	0.732666
cg08038775	0.00494448	0.017234	0.774793	0.0100467	0.00973369	0.304537	0.00483677	0.0140209	0.730857
cg08038776	-0.00611151	0.00885092	0.491515	-0.00579624	0.00499896	0.249074	0.00406536	0.00720072	0.573652
cg08038907	0.00103716	0.00715178	0.884992	0.00204113	0.00403929	0.614469	-0.00460899	0.00581838	0.43019
cg08038957	0.00169968	0.00332309	0.610169	-4.75238e-05	0.00187686	0.979851	0.000591915	0.00270352	0.82715
cg08038974	0.0105053	0.0183261	0.567792	0.00876482	0.0103505	0.399168	-0.0102786	0.0149093	0.492195
cg08038982	0.0136871	0.028324	0.630008	0.00696824	0.0159973	0.664093	-0.00389227	0.0230432	0.866214
cg08039008	0.0145506	0.0149502	0.332815	-0.00584308	0.00844381	0.490576	-0.0129702	0.0121629	0.288872
cg08039050	-0.00251902	0.00282357	0.374504	0.000200223	0.00159474	0.900343	0.00246837	0.00229714	0.285217
cg08039077	0.00796656	0.00878322	0.366621	-0.00600872	0.00496072	0.228708	-0.00302269	0.00714565	0.673214
cg08039084	0.00616153	0.0104923	0.558389	-0.00109503	0.00592597	0.853779	-0.0108638	0.00853604	0.206136
cg08039116	-0.0138003	0.0112146	0.221433	0.00345089	0.00633397	0.587113	0.0113481	0.00912373	0.216539
cg08039142	-0.00146315	0.00447494	0.744392	0.00197337	0.00252742	0.436813	-0.00130546	0.00364062	0.72068
cg08039193	-0.00976479	0.0109812	0.37606	0.00624781	0.00620216	0.316242	0.00301071	0.00893387	0.736838
cg08039237	-0.0225848	0.0236614	0.342179	0.00151147	0.0133638	0.910182	0.0213081	0.0192499	0.271038
cg08039281	0.0023692	0.00361244	0.513461	-0.000155348	0.00204029	0.939463	-0.00170979	0.00293892	0.562054
cg08039301	0.00384474	0.0117477	0.744157	0.000727057	0.00663504	0.912968	0.000889451	0.00955741	0.926043
cg08039322	-0.00591713	0.00447381	0.189041	0.00414123	0.00252679	0.104434	0.00574487	0.0036397	0.117698
cg08039343	-0.00156449	0.0112244	0.889434	0.00747773	0.00633951	0.241037	-0.00441145	0.00913171	0.630108
cg08039385	0.0009227	0.00512946	0.857616	0.00247965	0.00289709	0.394135	-0.00116731	0.0041731	0.78028
cg08039560	-0.0117746	0.0124573	0.346884	0.00664376	0.00703583	0.347351	0.0100725	0.0101347	0.322741
cg08039562	0.0250634	0.0333202	0.453736	-0.00819663	0.0188191	0.664122	-0.00741261	0.0271079	0.785084
cg08039576	-0.00445139	0.0206282	0.829599	-0.00254064	0.0116507	0.82783	0.00180526	0.0167822	0.914557
cg08039580	0.0156132	0.00933042	0.0974456	0.00193956	0.00526978	0.713627	-0.01345	0.00759083	0.0795228
cg08039583	-0.00132545	0.0100409	0.895251	-0.00423639	0.00567106	0.456841	0.00373057	0.00816886	0.64891
cg08039585	-8.95883e-05	0.00728109	0.990208	0.00318959	0.00411232	0.439843	-0.000629085	0.00592358	0.915641
cg08039587	0.00998338	0.0261587	0.70355	-0.0100263	0.0147743	0.498972	-0.0199171	0.0212816	0.351633
cg08039592	0.00049271	0.011445	0.965749	0.00107196	0.00646408	0.86863	0.000417908	0.00931116	0.964292
cg08039650	0.0023709	0.0106369	0.824082	0.00545425	0.00600768	0.366169	-0.00415993	0.00865374	0.631795
cg08039689	0.000883049	0.0035376	0.803405	-0.000618693	0.00199802	0.757482	-0.00103937	0.00287804	0.718775
cg08039701	0.00337816	0.00708089	0.634366	-0.0014164	0.00399925	0.723975	0.00107552	0.00576071	0.852283
cg08039702	-0.00203906	0.00261409	0.437254	0.00199144	0.00147643	0.180501	-8.5755e-05	0.00212671	0.967918
cg08039704	-0.00358118	0.00538033	0.507227	0.00042478	0.00303879	0.889116	0.00659985	0.00437721	0.134828
cg08039751	0.00991451	0.0138316	0.475201	-0.00759397	0.00781201	0.3334	0.00969599	0.0112528	0.390982
cg08039791	-6.0105e-05	0.00912577	0.994758	0.00376581	0.00515419	0.466748	0.00182564	0.00742433	0.806274
cg08039802	-0.0419863	0.025144	0.0981435	-0.0071754	0.0142012	0.614506	0.0448566	0.0204561	0.0306859
cg08039823	0.00613081	0.00692463	0.378129	0.00133621	0.003911	0.733342	-0.0040226	0.00563358	0.4769
cg08039854	-0.018895	0.0366897	0.607716	0.00408787	0.0207222	0.844025	0.0266668	0.0298492	0.37384
cg08039952	-0.00736906	0.0177346	0.678671	0.000348741	0.0100164	0.972297	0.00891536	0.0144281	0.538064
cg08040009	0.0262077	0.0336379	0.43779	-0.0443172	0.0189985	0.0217107	-0.0183692	0.0273663	0.50365
cg08040012	-0.00654734	0.0220978	0.767636	0.00557355	0.0124807	0.656169	0.00174415	0.0179778	0.922911
cg08040035	0.0116345	0.0182409	0.525075	-0.00393434	0.0103024	0.703373	0.00196308	0.01484	0.895032
cg08040094	-0.00169318	0.00259996	0.516419	0.00155573	0.00146844	0.292004	0.000254262	0.00211521	0.904566
cg08040115	-0.000411289	0.0398134	0.991779	-0.0131261	0.0224864	0.560739	-0.0085148	0.0323905	0.793195
cg08040138	0.0332594	0.0154821	0.0341587	-0.00629284	0.00874423	0.473449	-0.0289631	0.0125956	0.0236006
cg08040148	-0.00120358	0.0121481	0.921281	-0.0017828	0.00686119	0.795533	0.00147811	0.00988317	0.88142
cg08040156	0.02221	0.00954259	0.0219978	0.00264869	0.00538961	0.624211	-0.0146306	0.00776344	0.0624529
cg08040178	-0.000249162	0.0235406	0.991577	0.0154933	0.0132956	0.24673	0.00633084	0.0191517	0.74168
cg08040193	0.00318595	0.038684	0.93453	0.0203482	0.0218485	0.353972	0.00539267	0.0314716	0.864302
cg08040376	-0.0176152	0.0193284	0.364339	-0.00250812	0.0109166	0.818762	4.63514e-05	0.0157247	0.997654
cg08040395	0.0485499	0.0383269	0.208254	-0.0184515	0.0216468	0.396077	-0.0117811	0.0311811	0.706375
cg08040428	0.00112742	0.00480806	0.815098	-0.00314993	0.00271557	0.248886	0.000335981	0.00391163	0.931727
cg08040429	0.0162225	0.0103329	0.119643	-0.0123341	0.00583599	0.0371021	-0.000822963	0.00840643	0.922214
cg08040448	0.0280653	0.0192052	0.147121	-0.00418409	0.010847	0.700528	-0.0151033	0.0156245	0.336104
cg08040471	-0.0126909	0.0379558	0.738821	-0.00384484	0.0214372	0.858031	-0.00884265	0.0308792	0.775205
cg08040565	0.0171543	0.0128402	0.184651	-0.00655392	0.0072521	0.368356	-0.0231597	0.0104463	0.0289326
cg08040660	-0.0222218	0.0309826	0.474935	0.00364653	0.0174988	0.835359	-0.00508821	0.0252061	0.840441
cg08040667	0.0213746	0.0306164	0.486743	-0.0245073	0.017292	0.159578	-0.0186622	0.0249082	0.455508
cg08040689	-0.000332406	0.0232994	0.988646	-0.00119345	0.0131594	0.927922	-0.0173577	0.0189554	0.362064
cg08040690	-0.00425774	0.0126299	0.736751	-0.00442264	0.00713333	0.536699	0.00724499	0.0102752	0.482423
cg08040699	0.014601	0.0245855	0.553955	-0.00296985	0.0138858	0.831087	0.00610012	0.0200017	0.761028
cg08040740	0.00281543	0.00521042	0.590184	-0.000358401	0.00294282	0.903316	-0.000779589	0.00423897	0.854464
cg08040755	0.00822061	0.0298826	0.783821	-0.000656057	0.0168776	0.969072	-0.00399625	0.0243112	0.869771
cg08040766	0.0167294	0.0161985	0.304249	-0.00194553	0.00914882	0.832038	-0.0157882	0.0131784	0.233793
cg08040767	-0.0250663	0.00845619	0.00380955	0.0107543	0.00477602	0.0265711	0.0117243	0.0068796	0.0915107
cg08040768	0.00108102	0.00393937	0.784343	-0.00448736	0.00222494	0.0464468	0.000145098	0.0032049	0.963981
cg08040799	-0.0862124	0.0343015	0.0135888	0.0366118	0.0193733	0.0617397	0.0623877	0.0279062	0.0276459
cg08040824	-0.0230207	0.0219018	0.295805	0.00343334	0.0123701	0.78194	0.00981585	0.0178184	0.582967
cg08040836	-0.0150688	0.0199355	0.451536	-0.000804434	0.0112595	0.943189	0.00669218	0.0162187	0.680785
cg08040860	0.0105965	0.00424415	0.0142023	-0.00365004	0.00239708	0.131053	-0.00721286	0.00345286	0.0393032
cg08040962	-0.00190133	0.0208559	0.927547	0.0264591	0.0117793	0.0269339	0.0075259	0.0169674	0.658346
cg08040972	0.00833686	0.0428626	0.846185	-0.00818506	0.0242086	0.736007	-0.0105064	0.0348711	0.76383
cg08041014	-0.00578913	0.0365878	0.874604	-0.00736155	0.0206646	0.722427	-0.00345467	0.0297662	0.907843
cg08041019	-0.000988472	0.00556893	0.859484	0.000107491	0.00314531	0.972807	-0.00159118	0.00453064	0.726188
cg08041041	0.043202	0.0318152	0.177612	-0.028028	0.0179691	0.122032	-0.0159196	0.0258835	0.539948
cg08041089	0.00199509	0.0214572	0.926109	0.0157714	0.0121189	0.196178	-0.000391511	0.0174566	0.982152
cg08041091	-0.00182797	0.00378825	0.630502	-0.00164623	0.00213959	0.443498	0.000517343	0.00308196	0.867038
cg08041140	-0.00553321	0.0128195	0.666964	-0.00711101	0.00724042	0.328456	0.00226755	0.0104294	0.828334
cg08041188	-0.0663881	0.0422603	0.119421	0.0548909	0.0238684	0.0235851	0.0447532	0.0343811	0.196077
cg08041208	-0.00297154	0.00289743	0.307615	-0.000412798	0.00163645	0.801375	0.000227167	0.00235722	0.923423
cg08041279	0.00814935	0.0478227	0.865041	0.00548654	0.02701	0.839455	0.00324135	0.0389065	0.933774
cg08041308	-0.000825403	0.00797757	0.917805	-0.00268962	0.0045057	0.551926	-0.00296151	0.00649021	0.649181
cg08041320	0.0124105	0.0123486	0.317369	-0.00297756	0.00697445	0.670372	-0.0124565	0.0100463	0.217972
cg08041350	0.00634184	0.0249953	0.800243	-0.00489183	0.0141172	0.729699	-0.00797592	0.0203351	0.695745
cg08041364	0.00614406	0.00203234	0.00319274	-0.000828898	0.00114785	0.471935	-0.00319379	0.00165342	0.0562945
cg08041400	0.00659929	0.014184	0.642776	-0.00339167	0.00801109	0.672952	-0.00943691	0.0115395	0.415461
cg08041408	0.011364	0.0354173	0.749001	0.000630696	0.0200035	0.974912	0.00308808	0.028814	0.914871
cg08041442	0.000697163	0.0147949	0.962512	0.00499912	0.0083561	0.551046	-0.001645	0.0120365	0.891574
cg08041469	-0.00174044	0.00453162	0.701762	0.000779194	0.00255944	0.761439	-0.00179922	0.00368673	0.626622
cg08041481	0.00378493	0.0107754	0.726149	-0.00184276	0.00608588	0.76269	-0.0054743	0.00876639	0.533774
cg08041523	0.0246162	0.0130236	0.061697	-0.0060448	0.00735568	0.413193	-0.0159502	0.0105955	0.135443
cg08041536	-0.00844824	0.00876867	0.33769	0.00893033	0.00495251	0.0744308	0.000635773	0.00713381	0.929168
cg08041573	0.00601215	0.00535185	0.264022	-0.00447946	0.0030227	0.141565	-0.00377416	0.00435404	0.388159
cg08041575	-0.0265041	0.0231076	0.254182	-0.0113874	0.0130511	0.385056	0.00985951	0.0187994	0.601143
cg08041603	-0.00832098	0.0171853	0.629331	0.00772855	0.0097062	0.427812	0.0142253	0.0139813	0.311443
cg08041736	-0.00354503	0.0257793	0.890906	-0.015495	0.01456	0.289844	-0.000789942	0.0209729	0.970031
cg08041745	-0.0493788	0.0251668	0.0525919	0.00672365	0.0142141	0.637246	0.0296556	0.0204747	0.150696
cg08041759	0.00293487	0.02099	0.889088	-0.00578631	0.0118551	0.626578	-0.0135885	0.0170766	0.428106
cg08041943	-0.0133027	0.0115596	0.25262	0.00339275	0.00652882	0.604474	0.0150642	0.00940441	0.112413
cg08041950	-0.000686219	0.00456344	0.880779	-0.003079	0.00257741	0.235122	0.00299908	0.00371262	0.421158
cg08041987	5.99683e-05	0.0311534	0.998468	0.0137624	0.0175953	0.436005	-0.00204226	0.0253451	0.935942
cg08041992	-0.0171331	0.0212462	0.421961	0.0160903	0.0119998	0.183057	0.000439381	0.017285	0.979772
cg08041998	0.000660614	0.0469965	0.988813	-0.00428146	0.0265434	0.872189	-0.019769	0.0382344	0.606288
cg08042019	0.00593262	0.0105099	0.573717	0.00768056	0.00593593	0.198738	-0.0110409	0.00855039	0.199646
cg08042027	0.0286744	0.0288628	0.322925	-0.0236345	0.0163016	0.150298	-0.0219017	0.0234815	0.353257
cg08042092	0.00739611	0.00431547	0.089716	-0.00271489	0.00243736	0.268062	-0.00672165	0.00351088	0.0584705
cg08042123	-0.00458451	0.0314705	0.884476	0.0142894	0.0177744	0.423384	0.0126956	0.0256031	0.621101
cg08042195	-0.0119235	0.01136	0.296482	0.00149049	0.00641606	0.816785	0.00844191	0.00924199	0.363258
cg08042220	-0.0194694	0.0250134	0.438232	0.0131429	0.0141275	0.354497	0.0048219	0.0203498	0.81319
cg08042223	-0.00264617	0.0262734	0.919981	-0.00663787	0.0148391	0.655628	-0.00915378	0.0213749	0.669409
cg08042254	0.0713999	0.0510973	0.16547	-0.0115567	0.0288595	0.6897	-0.0330677	0.0415706	0.428269
cg08042258	0.000108915	0.0135677	0.993611	0.00487086	0.00766298	0.526496	-0.00601736	0.0110381	0.586893
cg08042273	-0.0621536	0.0316921	0.0526972	0.0402122	0.0178996	0.0269131	0.0446688	0.0257833	0.0863359
cg08042322	-0.0127399	0.0234547	0.588246	-0.012233	0.0132471	0.358042	0.00607158	0.0190817	0.751019
cg08042345	0.00753558	0.0181405	0.678756	-0.00297018	0.0102457	0.772508	-0.00752605	0.0147583	0.611231
cg08042364	0.0151048	0.0273353	0.581811	-0.0232588	0.0154388	0.135151	-0.0197496	0.0222388	0.376677
cg08042370	-0.00132983	0.00491004	0.787084	0.000662594	0.00277317	0.811659	-0.00319723	0.0039946	0.425422
cg08042477	0.00714324	0.01886	0.705692	-0.00209931	0.010652	0.844173	-0.00560879	0.0153437	0.715493
cg08042487	-0.000838935	0.00621217	0.892852	0.000193912	0.0035086	0.956038	0.00324686	0.00505395	0.522088
cg08042491	-0.0283209	0.0489405	0.564132	-0.0106378	0.0276413	0.701182	-0.00626681	0.0398158	0.875258
cg08042538	0.00678573	0.014019	0.629439	-0.0142701	0.00791787	0.074578	-0.000819337	0.0114053	0.942877
cg08042639	0.000673874	0.015606	0.965646	-0.00645263	0.00881422	0.465872	-0.000134299	0.0126964	0.991582
cg08042643	-0.000871045	0.00247169	0.725289	0.00118136	0.001396	0.399478	0.000675416	0.00201086	0.737677
cg08042647	0.00558047	0.00413157	0.179905	0.000489497	0.00233349	0.834282	-0.0035607	0.00336126	0.292052
cg08042710	-0.0121463	0.0188365	0.520546	0.000157836	0.0106388	0.988193	0.0171193	0.0153246	0.266676
cg08042799	0.0106127	0.0103417	0.307322	-0.00857399	0.00584097	0.145332	-0.00187774	0.00841359	0.823861
cg08042841	0.00897666	0.0138989	0.519883	-0.0130897	0.00785003	0.098612	-0.00850166	0.0113075	0.453939
cg08042853	-0.0135592	0.0186538	0.46903	0.00247439	0.0105356	0.814807	0.00996071	0.015176	0.513139
cg08042854	-0.0778848	0.0487767	0.113538	0.0644955	0.0275488	0.0212508	0.0593884	0.0396826	0.137715
cg08042918	-0.0310606	0.0283729	0.27632	0.0237865	0.0160249	0.140926	0.0272393	0.023083	0.240834
cg08042975	0.0057203	0.00479694	0.235949	-4.32751e-05	0.00270929	0.987289	-0.00107476	0.00390259	0.78359
cg08043017	0.00317653	0.0185323	0.864259	0.0120621	0.010467	0.251962	-0.00953998	0.0150771	0.528373
cg08043019	-0.0208993	0.0230637	0.367077	0.0174572	0.0130263	0.183294	0.00700949	0.0187636	0.709532
cg08043020	-0.0255048	0.0397509	0.522621	0.0158495	0.0224511	0.481892	0.00645847	0.0323396	0.842123
cg08043024	0.00971907	0.0110494	0.381226	-0.00546052	0.00624064	0.383717	-0.00827805	0.00898931	0.359376
cg08043042	0.00394447	0.00400055	0.326569	-0.00256418	0.00225949	0.259207	-0.000175075	0.00325467	0.95721
cg08043048	-0.00333475	0.00578031	0.56532	-0.000123763	0.00326469	0.969837	0.00297552	0.00470261	0.528378
cg08043070	-0.0148272	0.0150037	0.325472	0.00405844	0.00847404	0.633059	0.00322737	0.0122064	0.792027
cg08043097	0.000189422	0.0296424	0.994914	0.0211385	0.0167419	0.209725	0.00677737	0.0241158	0.779276
cg08043197	-0.00466463	0.00979372	0.634929	0.0081187	0.00553144	0.145378	0.00256178	0.00796775	0.748502
cg08043200	-0.00134773	0.00863466	0.876288	-0.00125326	0.00487682	0.79773	-0.00524144	0.00702479	0.457372
cg08043210	0.00464045	0.0142635	0.745619	0.00180666	0.00805595	0.823019	0.00545313	0.0116042	0.63945
cg08043233	0.00488985	0.00479806	0.310651	-0.00127287	0.00270992	0.639608	-0.00459908	0.0039035	0.241572
cg08043301	0.00055217	0.0452031	0.990279	-0.00866167	0.0255305	0.735135	-0.0192015	0.0367753	0.602759
cg08043317	-0.0183187	0.0362354	0.614309	0.00449854	0.0204656	0.826476	0.000173231	0.0294795	0.995323
cg08043345	-0.00803769	0.0222223	0.718359	-0.00012036	0.0125511	0.992368	0.00122479	0.0180791	0.946126
cg08043408	0.000117248	0.00964032	0.990321	-0.00208426	0.00544481	0.702698	0.00169359	0.00784295	0.829484
cg08043442	0.0188595	0.0402439	0.640375	0.0103894	0.0227296	0.648621	-0.00503746	0.0327407	0.878037
cg08043447	-0.0249305	0.0177815	0.164059	0.00496989	0.0100429	0.621802	0.0142957	0.0144662	0.325483
cg08043467	0.015018	0.0198097	0.450203	0.00317415	0.0111884	0.777239	-0.0018487	0.0161163	0.90891
cg08043513	0.25149	0.137886	0.0712151	-0.0606129	0.0778775	0.43826	-0.140106	0.112178	0.214654
cg08043535	0.0429878	0.0270021	0.114601	-0.0358991	0.0152507	0.0205715	-0.0334993	0.0219677	0.130497
cg08043536	-0.0264609	0.0381571	0.489653	0.00944968	0.0215509	0.662003	0.00256698	0.031043	0.934266
cg08043565	-0.0412261	0.0293051	0.162653	0.0138765	0.0165514	0.403852	0.0178942	0.0238414	0.45472
cg08043571	0.000500587	0.00307281	0.870926	-0.000888975	0.00173551	0.609645	0.000723751	0.00249991	0.772802
cg08043592	-0.0291607	0.0444979	0.513792	0.0249753	0.0251322	0.322788	0.0219605	0.0362016	0.545507
cg08043656	0.00577374	0.0118586	0.627431	-0.00424201	0.00669771	0.527979	-0.0106494	0.00964768	0.272371
cg08043663	-0.00147569	0.00378833	0.697726	-1.98241e-05	0.00213963	0.992626	0.000144798	0.00308202	0.962624
cg08043665	0.0181933	0.00825507	0.0298725	-0.00593397	0.00466242	0.206128	-0.00443744	0.00671597	0.510335
cg08043779	0.0228667	0.0139933	0.105442	-0.00367064	0.00790334	0.643361	-0.0153285	0.0113843	0.181263
cg08043781	-0.00219075	0.020508	0.915147	0.00112308	0.0115828	0.922956	-0.00325005	0.0166845	0.845956
cg08043868	0.00968643	0.0267649	0.7182	0.00089451	0.0151167	0.952934	-0.00543026	0.0217747	0.803586
cg08043872	-0.00204673	0.0209163	0.922249	-3.57914e-05	0.0118134	0.997589	-0.00632756	0.0170166	0.71081
cg08043911	0.00860428	0.0199528	0.667247	-0.00393532	0.0112693	0.727682	0.000844068	0.0162328	0.958636
cg08043960	-0.0293817	0.0205613	0.156189	0.00527749	0.0116129	0.650511	0.0140976	0.0167278	0.401411
cg08043963	0.0307773	0.0154567	0.0492433	-0.0117069	0.00872988	0.183016	-0.0264426	0.0125749	0.0380448
cg08043994	0.00099889	0.0100698	0.921185	0.00249192	0.00568737	0.662242	-0.00127006	0.00819234	0.877117
cg08043998	-0.05398	0.0320081	0.0948902	0.0283128	0.018078	0.120538	0.0350768	0.0260404	0.181081
cg08044097	-0.00398352	0.00926849	0.668291	0.00388102	0.0052348	0.460231	-0.000616548	0.00754044	0.935
cg08044140	-0.0200462	0.00879759	0.0248611	0.00519384	0.00496884	0.298463	0.0177641	0.00715734	0.0147681
cg08044253	0.00651778	0.00919076	0.479905	-0.000110024	0.0051909	0.983133	-0.00168446	0.0074772	0.822231
cg08044266	-0.0168447	0.0124674	0.179776	0.00259734	0.00704155	0.713028	0.00416175	0.010143	0.682475
cg08044269	0.00802457	0.026952	0.766535	0.0176936	0.0152223	0.247919	0.0156596	0.021927	0.476818
cg08044294	0.0207937	0.0233549	0.375466	-0.00995455	0.0131907	0.452261	-0.00753037	0.0190005	0.692727
cg08044339	-0.015821	0.0303606	0.603471	0.0273166	0.0171475	0.114373	-0.0256284	0.0247001	0.302019
cg08044366	0.000361926	0.0141828	0.979693	0.0066562	0.00801038	0.408024	0.00381692	0.0115385	0.741503
cg08044427	0.0313127	0.0309648	0.314394	-0.0161578	0.0174888	0.35781	-0.040646	0.0251916	0.109857
cg08044454	0.0528628	0.0239903	0.0299014	-0.0302501	0.0135496	0.0278553	-0.0409332	0.0195175	0.0385449
cg08044516	0.00453959	0.00436323	0.300705	-0.00273905	0.00246433	0.269083	-0.000506269	0.00354974	0.886882
cg08044518	0.00289238	0.00269543	0.285875	0.000938751	0.00152237	0.538902	-0.00132404	0.00219289	0.547378
cg08044536	-0.0333152	0.0190753	0.0838567	0.0116101	0.0107737	0.283843	0.0258286	0.0155189	0.09924
cg08044542	-0.0071456	0.0129341	0.58189	0.000910893	0.00730513	0.901023	0.00759705	0.0105226	0.472031
cg08044620	-0.0153621	0.0173505	0.378109	0.00419144	0.00979948	0.669793	0.0097515	0.0141156	0.491305
cg08044644	-0.00299329	0.0130517	0.819082	0.00612502	0.00737155	0.40805	0.00436071	0.0106183	0.682205
cg08044663	-0.00574983	0.00743455	0.441151	-0.000871491	0.004199	0.836013	0.0042145	0.00604843	0.487582
cg08044694	0.0140013	0.0101811	0.172198	-0.00781443	0.00575024	0.177274	-0.00763126	0.0082829	0.359143
cg08044704	-0.00526343	0.0165839	0.751629	0.00220171	0.0093665	0.814651	0.0109642	0.0134919	0.418391
cg08044714	0.0165906	0.0143121	0.249192	0.00533091	0.00808344	0.511131	-0.0220176	0.0116437	0.0615862
cg08044789	0.0123042	0.0155958	0.432049	-0.000119627	0.00880846	0.989192	-0.00192871	0.0126881	0.879492
cg08044806	-0.0065936	0.0199432	0.741639	0.00350066	0.0112638	0.756622	0.0115057	0.0162249	0.479922
cg08044927	-0.0183284	0.0270713	0.499976	-0.000723651	0.0152898	0.962347	0.00302438	0.0220241	0.891058
cg08044969	0.0162057	0.00799435	0.0453634	-0.0139707	0.00451517	0.00257214	-0.0124477	0.00650385	0.0585517
cg08045165	-0.0464009	0.028412	0.105648	0.0425616	0.016047	0.00932569	0.0282066	0.0231148	0.225285
cg08045176	0.00528123	0.0292138	0.856915	-0.00795831	0.0164998	0.630649	0.0113387	0.0237671	0.634369
cg08045192	0.0244867	0.0234791	0.299554	-0.0127202	0.0132609	0.339805	-0.00300674	0.0191016	0.875248
cg08045200	0.00800087	0.00870896	0.360511	0.000825816	0.00491878	0.867015	-0.0120597	0.00708523	0.0919098
cg08045315	0.0146308	0.0517372	0.777934	0.0187441	0.0292209	0.522721	-0.00676099	0.0420912	0.872718
cg08045431	-0.0148798	0.00887897	0.0969554	0.00474536	0.0050148	0.346337	0.00474348	0.00722354	0.512933
cg08045462	0.0211365	0.0307097	0.492909	0.00506457	0.0173447	0.770907	-0.00569302	0.024984	0.820225
cg08045465	0.0107332	0.0174228	0.539293	-0.000399191	0.00984031	0.967724	-0.00715928	0.0141744	0.614634
cg08045477	0.0196815	0.0327858	0.549689	0.00361542	0.0185173	0.845605	-0.00991346	0.0266731	0.710945
cg08045488	-0.0200236	0.0217485	0.359475	-0.00372975	0.0122835	0.762046	0.0160423	0.0176937	0.366805
cg08045489	0.0268491	0.0149297	0.0751965	-0.00950794	0.00843221	0.262253	-0.0197026	0.0121461	0.107988
cg08045712	0.000790659	0.00634491	0.901085	0.00413256	0.00358357	0.251635	-0.000417809	0.00516194	0.935654
cg08045757	-0.00341559	0.00897506	0.70435	0.0112415	0.00506907	0.0288877	-0.00418669	0.00730172	0.567698
cg08045902	-0.0281637	0.0440832	0.524394	0.0171501	0.024898	0.492566	0.0276516	0.0358642	0.442557
cg08045906	-0.0435216	0.0451653	0.337614	0.022115	0.0255091	0.388089	0.062898	0.0367445	0.0901029
cg08045926	0.0064315	0.00863134	0.457974	-0.00198353	0.00487494	0.684981	-0.0076497	0.00702208	0.278659
cg08045932	-0.0523187	0.0369816	0.160319	-0.0138461	0.020887	0.508946	0.0195158	0.0300866	0.518078
cg08045981	-0.0192485	0.0190326	0.314342	-0.00413334	0.0107495	0.701431	0.0161148	0.0154841	0.300559
cg08046030	0.00461233	0.0121926	0.706033	-0.00694476	0.0068863	0.315703	-0.00175219	0.00991934	0.860153
cg08046044	-0.0443035	0.0321102	0.170808	0.0309958	0.0181357	0.0905958	0.0323539	0.0261234	0.218489
cg08046288	0.00450908	0.0130521	0.730483	-0.00889412	0.00737177	0.230525	-0.00214303	0.0106186	0.840477
cg08046320	-0.00376393	0.0242556	0.877001	0.00396337	0.0136995	0.772957	-0.0159955	0.0197333	0.41957
cg08046324	-0.00186109	0.0190693	0.922453	-0.0150932	0.0107703	0.164261	0.00741544	0.015514	0.633726
cg08046335	-0.0262403	0.0249912	0.29631	0.00934338	0.0141149	0.509557	0.0307636	0.0203318	0.133478
cg08046364	-0.0163748	0.0233184	0.484201	0.000806439	0.0131701	0.951299	0.0179006	0.0189708	0.347702
cg08046466	2.75394e-06	0.00864767	0.999747	0.00517689	0.00488416	0.29178	0.00161921	0.00703537	0.818453
cg08046469	0.0276429	0.0194166	0.157718	-0.00365892	0.0109664	0.739358	-0.0191921	0.0157965	0.227302
cg08046471	0.0141638	0.00964275	0.145076	-0.007809	0.00544618	0.154798	-0.00573899	0.00784493	0.466187
cg08046512	0.00248813	0.00915277	0.786313	0.00147175	0.00516944	0.776474	-0.00376552	0.0074463	0.61421
cg08046569	0.00736538	0.00604727	0.22616	0.00156801	0.00341547	0.647186	-0.00527638	0.0049198	0.286139
cg08046581	-0.0319614	0.0124241	0.0115958	0.0158234	0.00701706	0.026359	0.0242352	0.0101077	0.0183927
cg08046607	-0.00748951	0.0095218	0.433435	0.00873555	0.00537787	0.107513	0.00534329	0.00774653	0.491972
cg08046642	-0.0161787	0.0249708	0.518561	0.0116979	0.0141034	0.408871	0.00918369	0.0203151	0.652224
cg08046668	-0.000327062	0.0093719	0.972232	0.00317974	0.00529321	0.549413	-0.00822898	0.00762458	0.283116
cg08046689	0.0589966	0.0435457	0.17859	-0.0307577	0.0245944	0.214059	-0.0170175	0.0354269	0.632046
cg08046751	0.00373862	0.0118254	0.75256	0.00390521	0.00667895	0.56009	-0.00481217	0.00962067	0.618062
cg08046784	0.000894226	0.0436972	0.983715	-0.0245305	0.02468	0.322698	-0.00148672	0.0355502	0.966727
cg08046818	-0.00212603	0.0123546	0.863726	0.00428936	0.00697781	0.540168	0.00164673	0.0100512	0.870198
cg08046836	0.00303197	0.0530329	0.954525	0.00948658	0.0299527	0.752131	0.0074262	0.0431453	0.863698
cg08046926	-0.021192	0.0228657	0.356305	0.0031759	0.0129144	0.80626	0.00946964	0.0186025	0.61186
cg08046963	-0.010892	0.00898266	0.228215	0.00233454	0.00507336	0.646423	0.0139265	0.0073079	0.0596236
cg08047030	-0.00034941	0.0112191	0.975218	-0.00123168	0.00633648	0.846282	0.00212046	0.00912735	0.816775
cg08047086	0.0184868	0.0212228	0.38584	-0.0162405	0.0119866	0.178567	-0.017626	0.017266	0.309838
cg08047123	0.00929745	0.00780879	0.236672	-0.00287176	0.00441037	0.516481	-0.00701676	0.0063529	0.272082
cg08047135	-0.0239205	0.0258548	0.357142	0.0144436	0.0146026	0.325047	0.0373954	0.0210343	0.0785337
cg08047192	-0.0287944	0.0165288	0.0846321	0.00820465	0.00933538	0.381618	0.0116127	0.0134471	0.389925
cg08047229	0.0111931	0.0237147	0.637984	-0.016054	0.013394	0.233573	-0.00460138	0.0192933	0.811994
cg08047233	0.00226114	0.0301097	0.940291	0.00489859	0.0170058	0.773914	0.00786185	0.0244959	0.748936
cg08047242	0.0206571	0.0180662	0.255653	-0.00652966	0.0102037	0.523712	-0.00772599	0.0146979	0.600317
cg08047252	-0.00104814	0.0128182	0.934997	-0.00572106	0.00723964	0.431295	0.00798177	0.0104283	0.445876
cg08047290	0.00939594	0.00951604	0.325889	-0.00179575	0.00537461	0.739005	-0.00429992	0.00774184	0.579877
cg08047293	0.00150667	0.00278675	0.589973	-0.00211713	0.00157394	0.181695	-0.000305041	0.00226718	0.893246
cg08047315	0.0289855	0.0264886	0.276522	-0.000351003	0.0149606	0.98133	-0.0243123	0.02155	0.261998
cg08047338	-0.000224996	0.00237406	0.924689	0.00246617	0.00134086	0.0689064	-0.0025234	0.00193143	0.194443
cg08047369	-0.038223	0.035545	0.284862	0.0197026	0.0200757	0.328803	0.0318964	0.0289179	0.27273
cg08047391	0.0129611	0.0119438	0.280509	-0.00240003	0.00674582	0.72277	-0.00676935	0.00971699	0.48767
cg08047401	-0.0283826	0.0244051	0.247663	0.00158687	0.0137839	0.908582	0.0213991	0.019855	0.283781
cg08047404	0.0153642	0.0196053	0.43512	-0.000614932	0.011073	0.955826	-0.0078877	0.01595	0.622042
cg08047417	0.00126172	0.00274941	0.647318	-0.000339617	0.00155285	0.827335	-0.00166246	0.0022368	0.45912
cg08047426	0.00362838	0.00345698	0.296492	-0.00464178	0.00195248	0.019378	-0.00104779	0.00281245	0.710285
cg08047455	-0.00949649	0.0126076	0.453115	0.00332025	0.00712072	0.64205	0.0111189	0.010257	0.281013
cg08047457	-0.0118138	0.0252135	0.64043	-0.0124443	0.0142404	0.384325	3.14544e-05	0.0205126	0.99878
cg08047482	0.0010792	0.00827339	0.896484	0.00646821	0.00467277	0.169431	-0.00632208	0.00673087	0.349903
cg08047546	0.00155604	0.00977166	0.873808	0.00362294	0.00551899	0.513073	0.00423743	0.0079498	0.595224
cg08047551	0.00577133	0.0142523	0.686403	-0.00768914	0.00804962	0.341818	-0.00423251	0.011595	0.715877
cg08047577	-0.0249079	0.0190554	0.194228	0.00626545	0.0107624	0.561796	0.00130098	0.0155027	0.933291
cg08047619	0.0287011	0.0158987	0.0741074	-0.00971203	0.00897953	0.282096	-0.0135196	0.0129345	0.298487
cg08047629	0.027338	0.0286852	0.342916	-0.0176925	0.0162013	0.277491	-0.00752391	0.023337	0.747835
cg08047759	-0.0169679	0.0159766	0.290825	0.0171081	0.00902349	0.0609118	-0.00336207	0.0129978	0.796437
cg08047802	-0.00150929	0.00514876	0.770038	0.0022547	0.002908	0.440003	-0.000415626	0.00418881	0.921164
cg08047827	-0.0637544	0.0437274	0.148038	0.00453424	0.024697	0.854711	0.027159	0.0355747	0.447038
cg08047860	0.00431854	0.00393778	0.275464	-0.00111994	0.00222404	0.615699	-0.00660922	0.00320361	0.041752
cg08047889	-0.0120475	0.0111471	0.282453	0.00148936	0.00629585	0.81349	0.0122196	0.00906883	0.180948
cg08047902	-0.000362717	0.0216038	0.986639	-0.000273689	0.0122017	0.98215	0.0209023	0.0175759	0.237212
cg08047907	-0.00259513	0.0057139	0.650705	0.0023868	0.00322718	0.461315	0.00242993	0.00464858	0.602346
cg08047939	-0.00029529	0.0120128	0.980439	0.0127172	0.00678478	0.0638578	-0.0162083	0.00977311	0.100421
cg08047948	0.000820996	0.00498789	0.8696	0.0013762	0.00281714	0.626281	-0.00386835	0.00405793	0.342793
cg08047969	-0.0236885	0.0127158	0.0654687	0.00429842	0.00718182	0.550878	0.0171271	0.010345	0.101005
cg08048106	0.000844677	0.0281885	0.976156	-0.0105669	0.0159207	0.508428	-0.00929493	0.022933	0.686134
cg08048135	0.00196538	0.00357159	0.583378	0.0035997	0.00201722	0.0774393	-0.0024114	0.00290569	0.40862
cg08048137	-0.0105218	0.00728374	0.151773	0.000735326	0.00411382	0.858507	0.0110505	0.00592573	0.065198
cg08048178	0.0183596	0.0364811	0.615908	0.00250737	0.0206044	0.903393	-0.00365283	0.0296795	0.902299
cg08048194	-0.0037192	0.0105262	0.724602	-0.00334012	0.00594516	0.57552	-0.00206713	0.00856367	0.809762
cg08048195	-0.0250513	0.0261478	0.340389	0.000318398	0.0147682	0.982843	0.011303	0.0212728	0.596387
cg08048222	-0.00467534	0.00399204	0.244373	0.0022249	0.00225469	0.326176	0.00585922	0.00324775	0.07429
cg08048250	0.0121014	0.0170772	0.480235	-0.00664861	0.00964511	0.492248	-0.0186809	0.0138933	0.181858
cg08048252	-0.00543475	0.0162437	0.73866	-0.00270184	0.00917434	0.768999	0.0077223	0.0132151	0.560326
cg08048268	0.0427089	0.0436964	0.330777	-0.0329038	0.0246795	0.185543	0.0141497	0.0355495	0.691476
cg08048279	-0.0134413	0.0108979	0.220383	0.00914384	0.0061551	0.140602	0.0132829	0.00886609	0.137303
cg08048296	0.0235382	0.0378022	0.53495	0.0170587	0.0213505	0.426231	-0.0203347	0.0307542	0.510034
cg08048385	-9.26776e-05	0.0144705	0.994903	-0.00979923	0.00817288	0.233421	0.0065655	0.0117726	0.578325
cg08048478	0.00307869	0.0557098	0.956041	0.0146886	0.0314646	0.641659	0.00508896	0.0453231	0.91083
cg08048527	0.00279852	0.0128841	0.828499	0.00372463	0.0072769	0.609913	-0.00353736	0.010482	0.736484
cg08048564	0.0135935	0.0237684	0.56869	-0.00319952	0.0134243	0.812116	0.000612499	0.019337	0.974796
cg08048567	0.00136284	0.00770685	0.860003	0.0120076	0.00435279	0.00692685	-0.00232387	0.00626996	0.711709
cg08048577	0.0379648	0.0215747	0.0815814	-0.0133696	0.0121853	0.275247	-0.0232998	0.0175523	0.187444
cg08048620	0.0042727	0.0070238	0.544385	0.0011035	0.00396701	0.781469	-0.00191925	0.00571426	0.737687
cg08048635	0.00178829	0.0607923	0.976592	0.0185816	0.0343352	0.589611	0.00552398	0.049458	0.911297
cg08048656	0.00384595	0.00349969	0.274487	-0.000642573	0.00197661	0.745807	-0.00171418	0.0028472	0.548525
cg08048687	0.00106065	0.0114709	0.926518	-0.00244343	0.00647872	0.70688	-0.00229732	0.00933224	0.806065
cg08048696	-0.00973631	0.0218625	0.657054	0.0017263	0.0123478	0.8891	0.00522759	0.0177864	0.769448
cg08048699	-0.0131198	0.0157406	0.406592	0.00422225	0.00889024	0.635893	0.00957812	0.0128059	0.456284
cg08048709	-0.00727893	0.0111814	0.516581	-0.000127787	0.00631522	0.983897	0.00981676	0.00909673	0.283169
cg08048720	-0.0219337	0.0156031	0.162968	0.00945109	0.00881256	0.286149	0.00733606	0.012694	0.564647
cg08048724	-0.00424039	0.00791474	0.593339	-0.00242953	0.00447021	0.588024	-0.00118849	0.00643909	0.853945
cg08048794	0.00767016	0.015891	0.630404	0.00205449	0.00897515	0.819417	0.00306765	0.0129282	0.812933
cg08048808	0.0117817	0.0112598	0.297974	0.00367227	0.00635951	0.564963	-0.0167354	0.00916052	0.0707587
cg08048809	-0.00189124	0.0177844	0.915528	-0.00691546	0.0100445	0.492777	0.00715656	0.0144686	0.62197
cg08048824	-0.0237474	0.0166543	0.157074	0.014187	0.00940628	0.134708	0.0226303	0.0135492	0.0980653
cg08048831	-0.0149917	0.0137971	0.279886	0.0119646	0.00779251	0.127909	0.00435691	0.0112247	0.698744
cg08048895	-0.0411965	0.0367819	0.265442	0.0256898	0.0207742	0.219184	0.0215157	0.0299242	0.473847
cg08048933	-0.000593661	0.00989847	0.952298	4.98046e-05	0.00559061	0.99291	0.000188742	0.00805297	0.981349
cg08048948	0.00747946	0.00888113	0.401741	0.00264734	0.00501602	0.598847	-0.00571533	0.0072253	0.430845
cg08048963	-0.00361507	0.0124723	0.772545	0.0079331	0.00704429	0.262842	0.00312383	0.0101469	0.758842
cg08048970	-0.0122851	0.00725451	0.0935483	0.00205404	0.00409731	0.617274	0.0103517	0.00590196	0.0825672
cg08048987	-0.000947532	0.00499598	0.849969	-0.00334256	0.00282171	0.239045	0.00355622	0.00406452	0.383744
cg08049002	0.000865331	0.0175293	0.960729	0.00400011	0.00990048	0.68707	0.0046316	0.0142611	0.746046
cg08049060	0.000593762	0.00219719	0.787546	-0.000814754	0.00124096	0.513009	-0.000997349	0.00178754	0.578154
cg08049120	0.000978017	0.00664082	0.883219	-0.000355909	0.00375071	0.924595	-0.00317301	0.00540269	0.558351
cg08049136	0.00342695	0.0040462	0.399084	0.00102815	0.00228528	0.653774	-0.00481619	0.00329182	0.146645
cg08049197	0.00769728	0.00861025	0.37353	0.00439964	0.00486303	0.367837	-0.00297832	0.00700493	0.671642
cg08049198	0.00251408	0.00668316	0.707595	0.00109939	0.00377462	0.77147	-0.00560095	0.00543713	0.305484
cg08049224	0.0120735	0.0387137	0.755805	0.00814472	0.0218653	0.710329	-0.0115621	0.0314958	0.714337
cg08049231	0.00238808	0.00850862	0.779558	0.0057319	0.00480563	0.235848	-0.00109715	0.00692224	0.874392
cg08049373	-0.00453372	0.0101734	0.656836	0.00441533	0.00574587	0.444077	0.001719	0.00827662	0.835899
cg08049391	-0.0111412	0.0444621	0.802665	-0.0103187	0.025112	0.682038	-0.00901992	0.0361724	0.803605
cg08049441	0.0268969	0.0277034	0.333995	-0.00559205	0.0156468	0.721566	-0.0275646	0.0225383	0.224259
cg08049467	0.0337384	0.02799	0.230962	0.00573479	0.0158086	0.717563	-0.0185313	0.0227715	0.417735
cg08049519	-0.0207509	0.123877	0.867313	0.0968663	0.0699654	0.169353	-0.106443	0.100781	0.293485
cg08049537	0.000322276	0.0412193	0.993778	0.00708286	0.0232805	0.76159	0.00490072	0.0335342	0.88411
cg08049553	0.010412	0.00612289	0.0922074	-0.00472124	0.00345818	0.175304	-0.00838046	0.00498132	0.0956794
cg08049592	0.0519465	0.037374	0.167706	-0.0469155	0.0211087	0.0285438	-0.0448517	0.0304059	0.143392
cg08049603	0.0443997	0.0236259	0.0631776	-0.0139845	0.0133438	0.297209	-0.0128492	0.019221	0.505389
cg08049614	0.00413547	0.014661	0.778483	0.0141294	0.00828048	0.091109	-0.00316224	0.0119276	0.791474
cg08049640	0.0023412	0.0126891	0.853998	-0.00316863	0.00716673	0.659369	0.00382308	0.0103233	0.711931
cg08049649	-0.0267408	0.0241541	0.270964	0.0097092	0.0136421	0.478336	0.0185045	0.0196507	0.348676
cg08049713	0.0345014	0.0257819	0.183926	-0.0242273	0.0145615	0.0993485	-0.00971083	0.020975	0.644411
cg08049717	0.0241071	0.0409293	0.557221	-0.030091	0.0231167	0.19607	0.000765273	0.0332983	0.981711
cg08049736	-0.0109813	0.0202969	0.589714	0.00613579	0.0114636	0.593696	0.011648	0.0165127	0.482236
cg08049745	-0.00479464	0.0178354	0.788628	0.00672003	0.0100734	0.506271	0.00966904	0.0145101	0.506744
cg08049792	0.00291096	0.0109409	0.790751	-0.00250571	0.00617939	0.685997	-0.00359552	0.00890107	0.687135
cg08049816	-0.00598575	0.014632	0.68337	0.00312474	0.00826411	0.706167	0.000751063	0.011904	0.949821
cg08049838	0.00102733	0.00411076	0.803178	0.00147487	0.00232174	0.52675	0.000647698	0.00334433	0.846835
cg08049853	-0.018443	0.0155931	0.239763	0.00633033	0.00880691	0.47398	0.0118569	0.0126859	0.352263
cg08049928	0.011932	0.00944694	0.209567	-0.00700178	0.00533559	0.192492	-0.00709359	0.00768563	0.35829
cg08049956	0.0204903	0.0184162	0.268593	-0.00225406	0.0104014	0.828887	-0.0206475	0.0149827	0.171313
cg08050006	-0.00259755	0.0140529	0.853736	-0.00133689	0.00793703	0.866587	0.002722	0.0114329	0.812311
cg08050017	0.00843142	0.00889639	0.345595	-0.0012742	0.00502464	0.800344	0.00380903	0.00723772	0.599886
cg08050057	-0.00852262	0.0195936	0.664541	0.00838498	0.0110664	0.450448	0.00167227	0.0159405	0.916664
cg08050114	0.0133546	0.0153399	0.386111	-0.00346183	0.00866391	0.690343	-0.00776666	0.0124799	0.535168
cg08050115	-0.00959737	0.0242857	0.693565	0.0109607	0.0137165	0.426169	0.0272704	0.0197578	0.170654
cg08050216	0.00566596	0.0204942	0.782772	0.00286506	0.011575	0.805023	-0.0146999	0.0166732	0.380123
cg08050305	0.00994625	0.0286573	0.729279	0.00650568	0.0161855	0.6886	-0.0012101	0.0233143	0.958711
cg08050341	-0.024469	0.0211334	0.249744	0.00900967	0.011936	0.452162	0.0161831	0.0171932	0.348893
cg08050352	0.00778324	0.00726884	0.286904	-0.00336419	0.00410541	0.414516	-0.00756333	0.00591362	0.203928
cg08050360	0.00135959	0.00617852	0.826289	0.00528154	0.0034896	0.133369	-0.00405348	0.00502658	0.42196
cg08050464	-0.00134347	0.0122488	0.912886	-0.000619542	0.00691806	0.928824	0.0033574	0.00996509	0.736901
cg08050547	-0.00372102	0.0100664	0.712443	0.00552219	0.00568547	0.3338	-0.00181094	0.00818962	0.825454
cg08050550	-0.0202444	0.0441792	0.647799	-0.00884944	0.0249522	0.72361	-0.000999958	0.0359423	0.977861
cg08050656	-0.000976641	0.0108127	0.928215	-0.00358847	0.00610698	0.558152	0.00406668	0.00879677	0.644896
cg08050663	-0.0428	0.0204589	0.0390233	0.00946133	0.0115551	0.414885	0.0379244	0.0166444	0.0248674
cg08050748	0.00484609	0.0106467	0.649992	0.00173071	0.0060132	0.774093	-8.15332e-05	0.00866169	0.992509
cg08050795	-0.0153761	0.0185822	0.409985	0.00331149	0.0104951	0.753034	0.0165134	0.0151177	0.277371
cg08050817	0.00869969	0.0247348	0.725805	-0.000861704	0.0139701	0.950942	-0.0104521	0.0201232	0.604649
cg08050903	0.0158583	0.0274192	0.564345	-0.0171708	0.0154862	0.27024	-0.00130122	0.0223071	0.953603
cg08050907	0.000478896	0.013707	0.9722	-0.00181755	0.00774163	0.814873	0.00104001	0.0111514	0.925885
cg08050917	-0.013014	0.0271185	0.632371	0.00423395	0.0153164	0.782798	0.0215863	0.0220624	0.330275
cg08050940	0.010393	0.0100921	0.305631	-0.00492194	0.00569995	0.389968	-0.00524254	0.00821046	0.524625
cg08050967	-0.00446816	0.0154788	0.773448	-0.00156149	0.00874233	0.85861	0.0136975	0.0125928	0.279386
cg08050982	-0.00671239	0.027107	0.804942	0.00305787	0.0153099	0.842105	-0.000866834	0.0220531	0.968726
cg08051027	0.0222272	0.0187334	0.238294	-0.00568245	0.0105805	0.59244	-0.0135934	0.0152407	0.374625
cg08051049	0.0115871	0.0115004	0.316156	0.00424542	0.00649536	0.514895	-0.0137923	0.00935621	0.143652
cg08051076	0.00268118	0.00301846	0.376576	-0.00190976	0.00170481	0.265359	-0.00370939	0.00245569	0.134125
cg08051105	0.0238273	0.0307752	0.440653	0.00597161	0.0173817	0.731915	-0.0126875	0.0250374	0.613475
cg08051224	-0.00671902	0.0107403	0.533038	-0.00105454	0.00606607	0.862348	0.00210164	0.00873784	0.810428
cg08051231	-0.0172238	0.0149386	0.251725	0.00560567	0.00843724	0.507997	0.0103928	0.0121534	0.394562
cg08051237	0.0105546	0.0130596	0.42094	0.00418936	0.00737602	0.571354	-0.016371	0.0106248	0.12658
cg08051282	-0.0174184	0.0467395	0.710198	-0.0090231	0.0263983	0.733228	-0.00919771	0.0380253	0.809375
cg08051284	0.00214186	0.030883	0.944849	-0.0178807	0.0174426	0.307831	-0.0102255	0.0251251	0.684908
cg08051310	0.00580431	0.00569342	0.310487	0.000815274	0.00321562	0.800385	0.000999619	0.00463192	0.829584
cg08051321	-0.00855611	0.0420095	0.839033	-0.00865212	0.0237268	0.716154	-0.0138082	0.0341771	0.687078
cg08051322	0.00260029	0.00267006	0.332519	-9.54037e-05	0.00150804	0.949686	0.000215546	0.00217225	0.921161
cg08051334	-0.0044893	0.0127395	0.725302	0.00792528	0.00719523	0.273393	0.00308073	0.0103643	0.766909
cg08051371	0.0144502	0.0160573	0.370371	-0.000327642	0.00906907	0.971254	-0.0028439	0.0130635	0.828117
cg08051386	-0.0541836	0.0232538	0.0218521	0.0113121	0.0131336	0.391172	0.0341873	0.0189183	0.0738146
cg08051418	0.00518016	0.00428578	0.229692	-0.00447432	0.00242059	0.0675539	-0.00274134	0.00348673	0.433635
cg08051445	-0.0350481	0.0152443	0.0236223	0.00779278	0.0086099	0.367635	0.0177468	0.0124021	0.155625
cg08051499	-0.0070628	0.0127245	0.580123	0.00597016	0.00718676	0.408153	0.0118462	0.0103521	0.255276
cg08051523	-0.00232799	0.0264988	0.930173	0.00511353	0.0149664	0.733333	-0.00774419	0.0215583	0.720203
cg08051575	0.021938	0.00791378	0.00666588	-0.0109508	0.00446967	0.0160584	-0.0143323	0.00643831	0.0282988
cg08051602	0.0123029	0.00693747	0.0792681	-0.00793783	0.00391825	0.0454973	-0.00825034	0.00564403	0.147
cg08051604	-0.0192111	0.0440597	0.663778	0.0262403	0.0248847	0.294259	0.0279124	0.0358451	0.438035
cg08051625	-0.00772274	0.0104766	0.462796	0.00868458	0.00591712	0.145387	-0.000916342	0.00852329	0.914604
cg08051678	-0.0562432	0.0370363	0.132084	0.0264531	0.0209179	0.209009	0.0167565	0.0301311	0.579396
cg08051679	-0.0269092	0.0293997	0.362287	0.00555608	0.0166048	0.738637	0.0308048	0.0239183	0.200807
cg08051701	0.00390529	0.0230828	0.865999	0.0051695	0.0130371	0.692581	-0.0108117	0.0187792	0.56612
cg08051713	0.0360167	0.0163055	0.0295142	-0.00674046	0.0092093	0.465965	-0.0245577	0.0132655	0.0671457
cg08051728	0.00791941	0.0105188	0.453324	0.00167175	0.00594095	0.779001	-0.0137849	0.00855761	0.110431
cg08051804	0.00641782	0.00711744	0.369426	0.00171709	0.0040199	0.670208	0.000162024	0.00579044	0.977734
cg08051821	-0.0493217	0.026452	0.0652339	0.0287961	0.01494	0.0568186	0.0251324	0.0215202	0.245701
cg08051914	0.0345289	0.0203003	0.0921319	-0.0259682	0.0114655	0.0257211	-0.0279293	0.0165154	0.0939949
cg08051964	0.0168023	0.0190926	0.38099	-0.0109709	0.0107834	0.311473	-0.00025672	0.0155329	0.986847
cg08051977	-0.00988182	0.00998722	0.324882	0.00589648	0.00564074	0.298438	0.000285914	0.00812518	0.972001
cg08051996	-0.0141959	0.014807	0.340054	0.0112154	0.00836292	0.182993	0.00569373	0.0120463	0.637512
cg08052045	0.00844747	0.0124775	0.49999	-0.00761559	0.00704722	0.282504	-0.00732071	0.0101511	0.472521
cg08052069	-0.0633499	0.0319543	0.0502217	0.00674168	0.0180477	0.709547	0.0394024	0.0259967	0.132821
cg08052120	-0.0258424	0.0196598	0.191752	0.0124838	0.0111037	0.263637	0.00388384	0.0159943	0.808648
cg08052226	-0.0411696	0.0560411	0.464317	-0.00847331	0.0316518	0.78949	0.00951806	0.0455926	0.835066
cg08052292	-0.01526	0.037641	0.68606	-0.00329107	0.0212594	0.877294	0.00027227	0.0306231	0.992924
cg08052370	-0.0304208	0.0124451	0.0162959	0.00100355	0.00702894	0.886761	0.00957507	0.0101248	0.346625
cg08052382	-0.0143222	0.0106977	0.18373	0.00320456	0.006042	0.597048	0.00737507	0.00870317	0.398837
cg08052428	0.00650286	0.00640406	0.312402	-0.0024141	0.00361698	0.506063	-0.00266631	0.00521007	0.60997
cg08052433	-0.00116399	0.00881023	0.895162	0.00412804	0.00497597	0.408785	0.00445716	0.00716762	0.535487
cg08052470	0.00269765	0.0128145	0.833703	-0.010238	0.00723757	0.160366	0.0020001	0.0104253	0.848256
cg08052536	-0.00336345	0.0113057	0.766715	0.00206677	0.00638542	0.746877	-0.00280678	0.00919785	0.760895
cg08052546	-0.0199012	0.0168734	0.241078	0.00211328	0.00953003	0.82497	0.0169991	0.0137275	0.218554
cg08052619	-0.00205731	0.0230695	0.929122	-0.0134585	0.0130295	0.304182	0.00452782	0.0187683	0.809867
cg08052629	-0.0221389	0.0186897	0.239058	0.00989425	0.0105558	0.350895	0.0183755	0.0152051	0.22976
cg08052726	-0.00301047	0.0101886	0.768258	-0.00288202	0.0057545	0.617614	0.00257233	0.00828904	0.75697
cg08052751	-0.115729	0.0437873	0.00956841	0.0378196	0.0247308	0.129425	0.078321	0.0356234	0.0302608
cg08052804	0.000929391	0.021389	0.96543	-0.00886953	0.0120804	0.464574	-0.00503305	0.0174011	0.773011
cg08052882	-0.00229605	0.00233332	0.327524	0.00189487	0.00131785	0.153661	0.000431554	0.00189829	0.820634
cg08052899	0.000483418	0.012658	0.969613	0.0160489	0.00714917	0.0270248	-0.000115623	0.010298	0.991065
cg08052940	0.0155285	0.00982728	0.117297	0.00298637	0.0055504	0.591765	-0.00710449	0.00799505	0.376389
cg08053057	-0.0378671	0.0336833	0.263671	0.0273549	0.0190242	0.153647	0.0214389	0.0274033	0.435896
cg08053103	-0.0141139	0.020764	0.498278	0.0121064	0.0117274	0.304464	-0.0104392	0.0168927	0.538028
cg08053129	-0.0184971	0.0173425	0.288785	0.00635021	0.00979498	0.518299	0.00747786	0.0141091	0.59731
cg08053137	-0.00688773	0.0173271	0.691854	0.00233664	0.00978626	0.811784	-0.00102277	0.0140966	0.942308
cg08053149	0.0048444	0.00450255	0.284603	-0.000403405	0.00254302	0.874285	-0.00269728	0.00366308	0.463282
cg08053161	0.0064658	0.0156959	0.681282	0.0025687	0.00886497	0.772613	-0.023268	0.0127695	0.0714818
cg08053214	-0.00124329	0.00741048	0.867106	6.70312e-06	0.0041854	0.998725	-0.00520613	0.00602885	0.389951
cg08053263	-0.0221626	0.0141203	0.119741	0.0128723	0.00797506	0.109729	0.011736	0.0114876	0.309475
cg08053264	0.0120418	0.0248655	0.629269	-0.0120984	0.0140439	0.391083	-0.00982876	0.0202295	0.628149
cg08053343	0.00938574	0.0128427	0.46663	-0.00647876	0.00725348	0.373942	-0.00973475	0.0104482	0.353775
cg08053355	-0.00630315	0.00438057	0.153368	0.000530558	0.00247412	0.830647	0.00368255	0.00356384	0.304002
cg08053370	-0.00218331	0.0269495	0.935596	-0.00816895	0.015221	0.592698	0.00050843	0.021925	0.981546
cg08053414	0.0055934	0.00972793	0.56662	-0.00337859	0.00549429	0.540028	-0.00395327	0.00791423	0.618537
cg08053420	0.0116214	0.011055	0.295736	0.00313974	0.00624384	0.616196	-0.0057998	0.00899391	0.520525
cg08053480	-0.00724154	0.0114363	0.528074	0.00723235	0.00645918	0.265578	0.0167134	0.00930409	0.0755205
cg08053504	-0.00670418	0.00708035	0.346033	0.00631026	0.00399895	0.117793	0.00353739	0.00576027	0.540571
cg08053523	-0.00445961	0.0120431	0.711955	0.00551098	0.0068019	0.419782	0.00271059	0.00979776	0.782629
cg08053598	-0.00216708	0.00262114	0.410376	0.000735661	0.00148041	0.620351	0.00203228	0.00213245	0.342921
cg08053606	0.00734756	0.00746112	0.327158	0.00029812	0.00421401	0.943745	-0.00743248	0.00607005	0.223717
cg08053658	0.0308404	0.0279028	0.271744	-0.0317954	0.0157594	0.0463718	-0.0207088	0.0227005	0.36387
cg08053675	-0.000647336	0.0152484	0.966224	-0.00404535	0.00861223	0.639597	0.000688667	0.0124055	0.955843
cg08053686	0.00303298	0.00821719	0.712848	-0.00160382	0.00464103	0.730404	-0.000715349	0.00668515	0.915003
cg08053787	-0.023553	0.0453278	0.604503	-0.0147563	0.0256009	0.565668	-0.00463608	0.0368767	0.900212
cg08053829	-0.0250885	0.0215212	0.246542	-0.00111494	0.0121551	0.927102	0.0136623	0.0175087	0.437085
cg08053843	-0.000742619	0.0160541	0.963199	-0.00810156	0.00906726	0.373781	-0.0041085	0.0130609	0.753761
cg08053899	0.0141562	0.0115917	0.224926	-0.00749496	0.00654695	0.255079	-0.00518648	0.00943052	0.583593
cg08053901	0.0226649	0.012443	0.071582	-0.0132895	0.00702776	0.0615782	-0.0161482	0.0101231	0.113891
cg08053904	0.0234475	0.0286803	0.415598	-0.00256253	0.0161985	0.874628	-0.00836585	0.0233331	0.72071
cg08053920	-0.00861674	0.0175708	0.624945	-0.00436795	0.00992389	0.660801	0.0087805	0.0142948	0.540478
cg08053947	-0.0422245	0.0221178	0.0591773	0.0276238	0.012492	0.0293382	0.018727	0.0179941	0.30056
cg08054010	0.0196461	0.0266451	0.462685	-0.010205	0.015049	0.499296	0.00122079	0.0216773	0.955204
cg08054032	0.0678585	0.0274885	0.015295	-0.0373397	0.0155254	0.0180462	-0.0308259	0.0223634	0.171217
cg08054038	0.00284473	0.0105375	0.787756	-0.00739505	0.00595151	0.216999	-0.00493308	0.00857282	0.566318
cg08054040	-0.00506035	0.00712432	0.47921	-0.000139792	0.00402378	0.972357	0.00530517	0.00579604	0.362276
cg08054046	0.000583267	0.00238904	0.807631	0.000483917	0.00134932	0.720638	-0.000323847	0.00194362	0.868012
cg08054070	0.035752	0.0172661	0.0410202	-0.0196424	0.00975179	0.0467258	-0.0171992	0.0140469	0.223732
cg08054078	-0.00555092	0.00249073	0.0281235	0.000945574	0.00140675	0.503058	0.00320245	0.00202635	0.117237
cg08054094	0.041184	0.02563	0.111301	-0.0320403	0.0144757	0.0291906	-0.0348112	0.0208515	0.0982125
cg08054096	9.30636e-05	0.00802131	0.990767	0.0046883	0.0045304	0.303285	-0.00572656	0.0065258	0.382347
cg08054150	0.0321795	0.0323091	0.321708	0.0059464	0.018248	0.745221	-0.0214639	0.0262853	0.416152
cg08054174	-0.00510834	0.014133	0.718544	0.00218024	0.00798228	0.785324	0.00255577	0.011498	0.824559
cg08054187	-0.00553174	0.0182054	0.761885	0.0109512	0.0102823	0.289467	0.00435315	0.0148111	0.769447
cg08054209	0.0272358	0.0325246	0.404411	-0.0207733	0.0183697	0.26088	-0.0065005	0.0264606	0.806454
cg08054217	-0.00851784	0.0066489	0.203185	0.00179524	0.00375527	0.633673	0.00319043	0.00540926	0.556676
cg08054265	0.050964	0.0567533	0.371391	-0.0164018	0.032054	0.610018	-0.0339732	0.0461721	0.463612
cg08054383	0.000265172	0.012212	0.98272	0.00116449	0.00689726	0.866275	0.000851646	0.00993513	0.931863
cg08054430	-0.00509275	0.0275723	0.853842	-0.000796319	0.0155727	0.959322	0.0128262	0.0224316	0.568772
cg08054472	0.0126743	0.012869	0.327111	-0.0166992	0.00726835	0.0237158	-0.00206114	0.0104697	0.844339
cg08054513	0.00313603	0.00383531	0.415528	0.00169235	0.00216617	0.43653	-0.00402479	0.00312025	0.200123
cg08054515	0.00171471	0.0104611	0.870137	0.00658099	0.00590836	0.268071	-0.00222311	0.00851067	0.794475
cg08054541	0.00504013	0.00743954	0.499699	-0.000507261	0.00420182	0.904157	-0.003093	0.00605249	0.61048
cg08054631	-0.0165007	0.0433234	0.704122	0.0204485	0.0244688	0.405359	0.00820758	0.035246	0.816352
cg08054651	0.00463299	0.00999585	0.64404	0.00718291	0.00564561	0.206277	-0.00822637	0.0081322	0.31423
cg08054711	0.00910573	0.0154406	0.556731	0.000120392	0.00872077	0.989013	-0.00650313	0.0125618	0.60584
cg08054901	0.00160493	0.0102552	0.875962	0.00304937	0.00579211	0.599751	-0.00765858	0.00834322	0.360903
cg08055002	-0.00605963	0.019128	0.752073	0.0139582	0.0108034	0.199387	-0.00156756	0.0155617	0.919969
cg08055087	-0.00356367	0.0258627	0.890687	-0.00382747	0.0146071	0.79385	-0.00431071	0.0210408	0.838095
cg08055093	0.00484411	0.0024904	0.0546274	-0.000864638	0.00140657	0.540167	-0.00305502	0.00202608	0.134811
cg08055123	0.0365642	0.0305107	0.233649	-0.0284809	0.0172323	0.10158	-0.0460544	0.0248222	0.0665489
cg08055124	-0.0374827	0.0224267	0.0978455	0.023571	0.0126665	0.0657572	0.0369542	0.0182454	0.0455461
cg08055131	0.0345361	0.0291927	0.239656	-0.0302338	0.0164879	0.0697344	-0.0123637	0.0237499	0.603834
cg08055132	-0.0511831	0.028865	0.0793034	0.0268794	0.0163028	0.102399	0.029374	0.0234833	0.213968
cg08055133	0.00080515	0.0262207	0.975566	-0.00301578	0.0148093	0.839057	-0.0162405	0.021332	0.448295
cg08055202	0.014388	0.0184598	0.437609	-0.0140359	0.010426	0.18133	-0.00294208	0.0150181	0.845092
cg08055266	-0.00542226	0.0161041	0.737063	-0.00425922	0.00909555	0.640627	0.00233957	0.0131016	0.858643
cg08055289	-0.0122487	0.0311886	0.695371	-0.0139055	0.0176152	0.431781	0.005839	0.0253737	0.818478
cg08055304	0.0192661	0.0417694	0.645642	0.00465465	0.0235912	0.843997	-0.000968557	0.0339818	0.97732
cg08055330	0.00906075	0.0354121	0.798591	0.00398395	0.0200006	0.842526	-0.00408657	0.0288098	0.887493
cg08055338	0.00942131	0.0333041	0.77786	-0.0200222	0.01881	0.289742	-0.00151094	0.0270948	0.955642
cg08055365	0.0102474	0.00816529	0.212465	-0.000539348	0.00461172	0.907138	-0.000601767	0.00664293	0.928005
cg08055377	0.010384	0.0201538	0.607547	-0.0207287	0.0113828	0.0716497	0.016609	0.0163963	0.313567
cg08055380	-0.00874025	0.0256745	0.734265	-0.000529864	0.0145008	0.970926	0.0118887	0.0208876	0.570541
cg08055409	-0.00288612	0.018318	0.875131	-0.00929976	0.0103459	0.370919	0.00713301	0.0149027	0.633263
cg08055490	0.0220631	0.0105318	0.0387585	0.00134243	0.0059483	0.821918	-0.0155997	0.00856821	0.0717112
cg08055508	0.00155649	0.0122784	0.899385	0.00432068	0.0069348	0.534704	0.00139953	0.00998921	0.888865
cg08055597	0.0183246	0.0949081	0.847298	-0.011152	0.0536036	0.835625	-0.0298923	0.0772131	0.699492
cg08055612	0.00139735	0.0169585	0.934498	-0.00939464	0.00957808	0.329083	0.00106951	0.0137967	0.938369
cg08055647	0.0289006	0.0294592	0.32899	-0.0180821	0.0166384	0.279805	-0.00241022	0.0239667	0.920101
cg08055663	-0.0154486	0.0408742	0.706282	-0.0087885	0.0230856	0.704255	0.000179905	0.0332535	0.995694
cg08055667	0.00313038	0.00254094	0.220904	-0.00106329	0.00143511	0.460517	-0.000866375	0.0020672	0.676056
cg08055721	0.0220513	0.0191534	0.25241	-0.00461552	0.0108177	0.670561	-0.0206119	0.0155823	0.188989
cg08055733	-0.00422019	0.00855565	0.62293	0.0106974	0.00483219	0.0291633	-0.000794501	0.0069605	0.909357
cg08055746	0.00764873	0.0354922	0.829822	-0.00282921	0.0200458	0.888051	-0.0146432	0.028875	0.613206
cg08055781	-0.00635608	0.0172383	0.713133	0.00238685	0.00973612	0.80685	-0.00635742	0.0140244	0.651326
cg08055846	0.0497893	0.0262743	0.0610419	-0.0119178	0.0148396	0.423854	-0.0395587	0.0213756	0.0672326
cg08055860	-0.0110054	0.0144641	0.448557	0.0173269	0.00816925	0.0364464	7.86688e-05	0.0117674	0.99468
cg08055948	0.0109913	0.0251158	0.662621	0.00892396	0.0141853	0.530748	0.00187004	0.0204331	0.927266
cg08055952	-0.0108783	0.0114996	0.346487	0.00294907	0.0064949	0.65079	0.00364797	0.00935555	0.697437
cg08055971	-0.0178399	0.0187884	0.344695	0.0100767	0.0106116	0.344656	0.0161028	0.0152854	0.294714
cg08055994	0.00148243	0.0423767	0.972165	0.0275369	0.0239341	0.252726	0.00157923	0.0344758	0.963557
cg08056012	0.00253804	0.00225163	0.262411	-0.000115109	0.00127171	0.928063	0.00124037	0.00183183	0.499925
cg08056061	-0.0234732	0.0245456	0.34127	0.0217034	0.0138633	0.12068	0.0235085	0.0199693	0.241953
cg08056069	-0.0171924	0.0397195	0.666077	-0.0117479	0.0224334	0.601682	0.00256183	0.032314	0.936972
cg08056106	-0.025361	0.0165152	0.127856	0.0124174	0.00932772	0.1862	0.0185475	0.0134361	0.170596
cg08056108	-0.0298545	0.0176272	0.0935059	0.00342889	0.00995575	0.731273	0.0262766	0.0143407	0.0699421
cg08056148	0.012161	0.0117018	0.301248	-0.000271992	0.00660911	0.967257	-0.011864	0.00952007	0.215659
cg08056211	0.00849195	0.0103715	0.414899	0.00347258	0.00585776	0.554669	-0.0123977	0.00843778	0.144951
cg08056212	0.0169376	0.0235534	0.473781	-0.0114351	0.0133029	0.39211	-0.00647153	0.019162	0.736292
cg08056240	-0.0495385	0.0231995	0.0352269	0.0208143	0.013103	0.11539	0.0470699	0.0188741	0.0143094
cg08056266	9.175e-05	0.0173235	0.995785	0.0125135	0.00978426	0.203937	-0.00700073	0.0140937	0.620493
cg08056352	-0.000468572	0.0128951	0.971087	0.00623189	0.0072831	0.39427	-0.0136075	0.0104909	0.19765
cg08056390	0.00476697	0.005046	0.347134	-0.00281849	0.00284996	0.325119	-0.00122643	0.00410521	0.765763
cg08056423	-0.00256509	0.00597124	0.668448	-0.00129921	0.00337253	0.700899	0.00209315	0.00485794	0.667507
cg08056517	-0.0115895	0.0101811	0.257757	0.00253681	0.00575026	0.660066	0.00962157	0.00828294	0.248214
cg08056558	-0.0190679	0.0139998	0.176316	0.00979222	0.00790702	0.218518	0.013302	0.0113896	0.245679
cg08056716	0.0112195	0.0213934	0.60116	-0.0108475	0.0120829	0.371516	0.00449207	0.0174048	0.796876
cg08056728	0.00429492	0.0232889	0.854066	0.0012576	0.0131534	0.924026	-0.00749795	0.0189468	0.69316
cg08056738	-0.0055537	0.0166985	0.740157	-0.00625809	0.00943123	0.508537	0.00097126	0.0135852	0.94315
cg08056755	0.00234435	0.00496884	0.638111	0.00080379	0.00280638	0.775165	-0.00370839	0.00404244	0.361204
cg08056778	-0.102922	0.0477682	0.0336426	0.0410996	0.0269792	0.130885	0.0820988	0.0388621	0.0371795
cg08056831	-0.0365515	0.0273	0.183706	0.0280822	0.0154189	0.0716151	0.00792943	0.0222101	0.721845
cg08056835	0.0115153	0.0121589	0.345934	-0.000320482	0.00686728	0.962873	-0.00753167	0.00989194	0.44825
cg08056850	0.00556412	0.00368688	0.134474	-0.00266623	0.00208233	0.203426	-0.00513679	0.00299949	0.0899565
cg08056863	-0.00176242	0.00215702	0.415875	0.00180787	0.00121828	0.141029	0.000378298	0.00175486	0.82977
cg08056876	0.0121519	0.00945667	0.201818	-0.00394217	0.00534108	0.462227	-0.0119409	0.00769354	0.123869
cg08056890	-0.0025179	0.0315351	0.936524	0.0108206	0.0178109	0.544904	0.0217067	0.0256556	0.399569
cg08056903	0.00601108	0.00488038	0.221015	-0.00328165	0.00275641	0.236706	-0.000505781	0.00397046	0.898896
cg08056904	-0.0104396	0.039222	0.790669	0.00125501	0.0221524	0.954937	-0.0127629	0.0319093	0.690046
cg08056957	0.0016064	0.00391311	0.682323	-0.00068314	0.0022101	0.757903	-0.00115268	0.00318354	0.718074
cg08056990	0.00393588	0.00603492	0.515809	-0.00230563	0.0034085	0.500358	-0.00126194	0.00490975	0.797696
cg08057010	9.70326e-05	0.0232703	0.996681	-0.00621553	0.0131429	0.637323	0.00947758	0.0189317	0.617761
cg08057037	0.0159338	0.0140709	0.260233	-0.00244031	0.0079472	0.759445	-0.00905542	0.0114475	0.430832
cg08057038	0.0308991	0.0205141	0.135224	-0.0118625	0.0115863	0.308432	-0.0207341	0.0166894	0.217072
cg08057040	0.012122	0.0164564	0.463119	0.00271044	0.00929453	0.771196	-0.00755638	0.0133883	0.573769
cg08057062	0.0154249	0.0100759	0.129023	-0.00887009	0.00569084	0.1223	-0.0111453	0.00819735	0.177069
cg08057101	-0.0148175	0.0475476	0.755979	-0.0161622	0.0268547	0.548671	-0.00808662	0.0386827	0.834843
cg08057103	0.00902407	0.00554639	0.106945	-0.000480408	0.00313258	0.878431	-0.00711698	0.0045123	0.117963
cg08057120	0.0504199	0.0414813	0.227101	-0.0501529	0.0234285	0.0347808	-0.0454459	0.0337474	0.181199
cg08057136	-0.00472201	0.00539532	0.383603	0.0012663	0.00304725	0.678644	0.00308772	0.0043894	0.483444
cg08057159	0.00614601	0.00522248	0.242111	-0.000896574	0.00294963	0.761802	-0.00472817	0.00424878	0.268504
cg08057190	0.0215811	0.0207964	0.301947	-0.00217541	0.0117457	0.853448	-0.00932246	0.016919	0.582885
cg08057197	-0.00165669	0.00896215	0.853726	0.00919988	0.00506178	0.0721934	-0.000747184	0.00729122	0.918587
cg08057255	0.00761551	0.0507314	0.880983	0.011202	0.0286529	0.69668	0.00817935	0.0412729	0.843317
cg08057338	0.00505205	0.00467278	0.282277	-0.00126442	0.00263917	0.632936	-0.00037962	0.00380158	0.920661
cg08057361	0.00114035	0.00901345	0.899582	0.00169409	0.00509075	0.740012	-0.00598743	0.00733295	0.416189
cg08057411	0.00399201	0.00885323	0.653051	-0.00134201	0.00500026	0.788965	-0.000703335	0.0072026	0.92241
cg08057432	-0.04195	0.0307566	0.175713	0.0089794	0.0173712	0.606381	0.0370252	0.0250222	0.142163
cg08057475	0.00342091	0.00960703	0.722543	-0.000174096	0.00542601	0.974469	0.000461139	0.00781587	0.953072
cg08057480	0.0295552	0.0107675	0.00720171	-0.00626968	0.00608142	0.305099	-0.0263793	0.00875996	0.00330837
cg08057485	-0.00772173	0.0180093	0.669037	0.0117066	0.0101716	0.25257	0.00720123	0.0146516	0.624174
cg08057554	0.063947	0.0374559	0.0909395	-0.0102679	0.0211549	0.6285	-0.0472772	0.0304725	0.124012
cg08057698	0.00173602	0.0128518	0.892825	-0.00590656	0.00725862	0.417773	0.0096602	0.0104557	0.357797
cg08057714	-0.0118188	0.0306921	0.701015	-0.0108139	0.0173348	0.53419	0.00151416	0.0249698	0.95177
cg08057736	0.00568723	0.00748632	0.449267	0.00225128	0.00422824	0.595627	-0.0063099	0.00609055	0.302744
cg08057786	-0.0190891	0.0317992	0.549692	0.00811021	0.0179601	0.652577	0.0274249	0.0258705	0.291712
cg08057869	0.00650831	0.0508605	0.89844	0.0169448	0.0287258	0.556628	0.00787547	0.0413779	0.849444
cg08057876	-0.00304898	0.0125176	0.808068	0.0010996	0.00706986	0.87672	0.00213563	0.0101837	0.83433
cg08057891	0.00251355	0.0133914	0.851501	0.00587275	0.00756343	0.439343	0.000635279	0.0108947	0.95362
cg08057896	-0.03327	0.0921578	0.718868	0.0456022	0.0520503	0.383108	-0.0318926	0.0749756	0.671497
cg08057899	0.000390539	0.0021171	0.854027	8.97266e-05	0.00119573	0.940337	6.58644e-05	0.00172238	0.969574
cg08057919	-0.0106426	0.0201753	0.599036	0.0208919	0.0113949	0.0697728	0.00104197	0.0164138	0.949513
cg08057947	0.0223012	0.0114289	0.0538777	-0.00690966	0.00645501	0.287053	-0.0125525	0.00929809	0.180122
cg08057985	-0.00767651	0.0149463	0.608682	-0.0067583	0.00844157	0.425302	0.0137068	0.0121596	0.262395
cg08057992	0.00348041	0.00523909	0.508049	-0.00382849	0.00295901	0.198762	-0.00216495	0.0042623	0.612644
cg08058131	-0.00778351	0.0125203	0.5356	0.00247551	0.00707138	0.727034	0.00394345	0.0101859	0.699487
cg08058156	0.0276086	0.0179158	0.126536	-0.0203687	0.0101188	0.046862	-0.0177663	0.0145756	0.225804
cg08058160	0.0489348	0.0363871	0.181781	-0.0124873	0.0205513	0.544846	-0.0269467	0.029603	0.364914
cg08058191	0.0269996	0.0234609	0.252601	-0.0213157	0.0132506	0.110906	-0.0356204	0.0190867	0.0649981
cg08058192	0.0172269	0.0251816	0.495524	-0.0101834	0.0142225	0.475691	-0.0117904	0.0204867	0.566262
cg08058213	-0.0243461	0.00985365	0.0152087	0.00268173	0.0055653	0.630975	0.0226804	0.00801651	0.00566015
cg08058217	0.00816103	0.00353767	0.0231655	-0.00301489	0.00199806	0.134538	-0.00305714	0.00287809	0.290751
cg08058233	-0.0164315	0.0331425	0.621157	0.0262371	0.0187187	0.164179	0.0178019	0.0269633	0.510658
cg08058260	-0.0189213	0.021394	0.378635	0.00122713	0.0120832	0.919317	0.0203445	0.0174053	0.24529
cg08058408	-0.00853168	0.00874691	0.331767	0.00954106	0.00494022	0.0563347	0.00632915	0.00711611	0.37596
cg08058434	-0.00310242	0.00591842	0.601325	0.000556015	0.0033427	0.868234	0.00294643	0.00481497	0.542
cg08058458	-0.00559308	0.00804364	0.488487	0.00346894	0.00454301	0.446954	-0.000477625	0.00654396	0.941965
cg08058470	0.0179385	0.0180572	0.322947	-0.00837356	0.0101986	0.413611	-0.00683367	0.0146905	0.642838
cg08058472	-0.0519378	0.0229396	0.025771	0.0195397	0.0129562	0.134736	0.04102	0.0186627	0.0303054
cg08058504	0.00865695	0.00883518	0.329584	0.00168353	0.00499007	0.736554	-0.00929336	0.00718792	0.199081
cg08058544	-0.0082998	0.00620913	0.184412	0.00199827	0.00350689	0.570108	0.00500283	0.00505148	0.324433
cg08058560	-0.0161511	0.0451766	0.721478	-0.0133385	0.0255155	0.602322	-0.0044103	0.0367537	0.904732
cg08058587	-0.00842986	0.011225	0.454457	0.00707306	0.00633981	0.267296	0.00457802	0.00913214	0.617279
cg08058591	0.00145912	0.00715441	0.838818	-0.00445243	0.00404078	0.273215	0.00055917	0.00582052	0.923662
cg08058610	0.00563497	0.00356612	0.117297	-0.00309476	0.00201413	0.127633	-0.00433435	0.00290125	0.138399
cg08058672	0.00987295	0.0064708	0.130288	0.00526364	0.00365468	0.152985	-0.0117621	0.00526437	0.0277365
cg08058689	0.00893183	0.00993249	0.370722	-0.00399644	0.00560982	0.477909	-0.00954913	0.00808065	0.240173
cg08058756	0.0250396	0.0177866	0.16236	-0.00940029	0.0100458	0.351704	-0.0166017	0.0144704	0.254057
cg08058801	0.0223349	0.0146752	0.131242	-0.00400919	0.00828847	0.629673	-0.0117826	0.0119391	0.326127
cg08058824	-0.00638041	0.0288807	0.825612	0.0072675	0.0163117	0.656913	-0.00350665	0.0234961	0.881668
cg08058836	0.00641254	0.00453518	0.160544	-0.00145593	0.00256145	0.571063	-0.000234488	0.00368962	0.949455
cg08058894	-0.00388964	0.0149207	0.794881	-0.000723	0.00842716	0.931805	-0.00302384	0.0121389	0.803802
cg08058898	-0.0350467	0.0340246	0.305527	0.0294394	0.019217	0.128757	0.0285519	0.027681	0.304863
cg08058988	-0.00230504	0.00980617	0.814653	-0.000485487	0.00553848	0.930328	-0.00107435	0.00797788	0.893152
cg08059058	-0.0172817	0.0126288	0.174305	0.00665963	0.00713269	0.352765	0.00356577	0.0102742	0.729292
cg08059076	-0.00325194	0.0625763	0.95866	0.0193108	0.0353428	0.586043	0.00187707	0.0509094	0.970663
cg08059112	0.0130652	0.0196531	0.507745	-0.00617921	0.0111	0.579012	-0.0035685	0.015989	0.823856
cg08059118	-0.0228699	0.0127256	0.0753898	0.0197835	0.00718734	0.00704667	0.00788232	0.010353	0.448271
cg08059154	-0.0544764	0.0257016	0.0365685	0.0173183	0.0145161	0.235735	0.0383827	0.0209097	0.0694434
cg08059189	-0.00375688	0.0036009	0.299369	-0.000984569	0.00203377	0.629388	0.00324562	0.00292954	0.270619
cg08059229	-0.00314906	0.00801227	0.695151	0.00271019	0.00452529	0.550623	0.00133748	0.00651844	0.837854
cg08059303	-0.0521339	0.0224834	0.022485	0.0147689	0.0126985	0.247637	0.038923	0.0182916	0.0358524
cg08059358	0.00485094	0.0127597	0.704637	-0.00141742	0.00720662	0.844482	-0.00544667	0.0103807	0.600984
cg08059361	0.0202355	0.0531791	0.704386	0.013536	0.0300353	0.653224	-0.0122513	0.0432642	0.777641
cg08059366	-0.0242704	0.0189757	0.203907	-0.00538408	0.0107174	0.616534	0.0241972	0.0154378	0.120244
cg08059393	-0.00560204	0.00871558	0.52188	0.00847495	0.00492252	0.0882845	0.00205186	0.00709062	0.772905
cg08059402	0.00329754	0.0201723	0.870486	0.00690985	0.0113932	0.545593	-0.00684937	0.0164113	0.677331
cg08059449	0.0330544	0.0567417	0.56154	0.00766261	0.0320474	0.811526	-0.016692	0.0461626	0.718436
cg08059474	0.00680553	0.0043685	0.122489	-0.00437594	0.00246731	0.0792409	-0.00493106	0.00355402	0.168449
cg08059631	0.00127202	0.0174534	0.94205	-0.0069373	0.00985762	0.483257	0.014283	0.0141994	0.316945
cg08059678	-0.00106606	0.0392375	0.97838	0.00826334	0.0221612	0.710047	0.0113018	0.0319219	0.724067
cg08059714	0.00294412	0.0135743	0.828745	0.00370762	0.00766671	0.629748	0.00778682	0.0110435	0.482417
cg08059719	-0.022255	0.026042	0.394868	-0.00663016	0.0147084	0.653149	0.00805839	0.0211867	0.704507
cg08059755	0.00499848	0.00485746	0.305998	-0.00418665	0.00274347	0.130221	-0.0028269	0.00395182	0.476099
cg08059759	-0.00721751	0.0173111	0.677642	0.007607	0.00977724	0.438425	0.0132969	0.0140836	0.347419
cg08059768	-0.00801497	0.00763457	0.29638	0.00658222	0.00431197	0.130107	0.00316672	0.00621116	0.611307
cg08059778	0.000292003	0.00992352	0.976585	0.000283074	0.00560476	0.959822	-0.00275814	0.00807335	0.733357
cg08059820	0.00140184	0.00279902	0.617612	0.00221369	0.00158087	0.164582	-0.000276761	0.00227716	0.903514
cg08059845	0.00980633	0.0184004	0.59528	-0.0085306	0.0103924	0.413726	-0.00645094	0.0149697	0.667464
cg08059857	0.000983179	0.00967236	0.919243	-0.00446719	0.0054629	0.415494	0.00203554	0.00786901	0.796426
cg08059859	0.00595964	0.0174539	0.733496	-0.00121606	0.0098579	0.902076	0.00232497	0.0141998	0.870279
cg08059883	0.00901971	0.016463	0.585021	-0.00559261	0.00929822	0.548915	0.00442143	0.0133936	0.742017
cg08060004	0.00337135	0.00808697	0.677673	-0.00738831	0.00456748	0.108966	0.000540942	0.00657921	0.93464
cg08060017	-0.0107084	0.0391869	0.785226	-0.00776523	0.0221326	0.726454	-0.00616307	0.0318808	0.847112
cg08060018	0.00391017	0.0171906	0.82054	-0.0014772	0.00970918	0.879386	-0.00272426	0.0139855	0.84596
cg08060055	-0.0031993	0.0296095	0.914177	-0.00754974	0.0167233	0.652662	-0.00453	0.024089	0.851224
cg08060195	-0.0228153	0.0239811	0.343748	0.00196538	0.0135444	0.884925	0.0149374	0.01951	0.445738
cg08060243	0.00191248	0.0104034	0.854525	-0.002953	0.00587578	0.616393	-0.00185628	0.00846374	0.826856
cg08060248	0.012046	0.0165238	0.467735	0.000562834	0.00933256	0.952033	-0.00273263	0.013443	0.839342
cg08060254	0.00759219	0.0146367	0.605132	-0.00710502	0.00826672	0.392177	-0.00179111	0.0119078	0.880746
cg08060270	-0.00175794	0.0278669	0.949828	0.0144762	0.0157391	0.359957	0.00347214	0.0226713	0.878594
cg08060271	0.0483307	0.0295133	0.104714	-0.0263181	0.016669	0.117588	-0.0117776	0.0240107	0.624867
cg08060353	0.00347361	0.0134182	0.796276	0.00850848	0.00757852	0.264304	-0.0117495	0.0109165	0.28443
cg08060386	0.00592866	0.0183998	0.747977	0.0138864	0.0103921	0.184562	-0.00784451	0.0149692	0.601433
cg08060454	0.0168965	0.0112862	0.137584	-0.00441688	0.0063744	0.490006	-0.00247977	0.00918198	0.787675
cg08060501	0.0121983	0.0181779	0.503766	-0.0016434	0.0102668	0.873156	-0.00291987	0.0147888	0.843894
cg08060505	-0.00330628	0.0258798	0.898605	0.00607626	0.0146168	0.678536	0.00531698	0.0210547	0.801159
cg08060512	-0.000136567	0.00431777	0.974832	0.00187457	0.00243865	0.443925	0.000289109	0.00351275	0.934574
cg08060515	-0.00156768	0.00253382	0.53755	0.000213604	0.00143109	0.881656	0.00294533	0.00206141	0.156243
cg08060578	-0.0214425	0.0215095	0.321275	0.00879811	0.0121485	0.47066	0.012197	0.0174992	0.487451
cg08060588	0.0327118	0.0314683	0.301122	-0.00237574	0.0177731	0.893938	-0.0413768	0.0256012	0.109265
cg08060645	-0.00826675	0.0328053	0.801573	-0.0106159	0.0185283	0.567986	-0.00619385	0.026689	0.816964
cg08060673	-0.00538689	0.00848147	0.526819	0.000923627	0.00479029	0.847505	0.000321546	0.00690015	0.962927
cg08060810	0.0104717	0.0166024	0.529683	-0.00323841	0.00937694	0.730565	-0.000884399	0.013507	0.947927
cg08060876	-0.0106353	0.0177618	0.550703	-0.00479036	0.0100318	0.634056	0.0139064	0.0144502	0.338235
cg08060884	-0.0495085	0.0529086	0.351709	0.063009	0.0298825	0.0375329	0.0393246	0.0430442	0.363176
cg08060890	-0.0142114	0.0208663	0.497433	-0.017664	0.0117852	0.137131	-0.0014599	0.0169759	0.931643
cg08060936	0.00131356	0.0135726	0.923099	0.000141035	0.00766575	0.985359	0.000622091	0.0110421	0.955187
cg08060987	-0.00055698	0.0275493	0.983911	0.00534331	0.0155597	0.732028	-0.00136962	0.0224129	0.951397
cg08060990	0.0173095	0.0191112	0.367305	-0.0106284	0.0107939	0.327213	-0.00364425	0.0155481	0.815174
cg08061006	0.00228653	0.0223016	0.918548	-0.00219641	0.0125959	0.86193	-0.00769451	0.0181436	0.672431
cg08061076	0.0193037	0.00672759	0.00503863	-0.00504227	0.00379971	0.187587	-0.00890424	0.00547328	0.106979
cg08061100	0.00652592	0.00459737	0.15893	-0.00406727	0.00259658	0.120479	-0.00310567	0.00374023	0.408363
cg08061169	0.000965652	0.011548	0.933529	0.00403487	0.00652227	0.537596	-0.00501417	0.00939497	0.594752
cg08061218	-0.00311292	0.0192457	0.871839	-0.00697288	0.0108699	0.522706	0.00299728	0.0156575	0.848587
cg08061271	-0.00992003	0.0165785	0.550975	-0.000517938	0.00936344	0.956	0.00889762	0.0134875	0.510999
cg08061275	-0.0884811	0.0643418	0.172213	0.02683	0.0363399	0.462093	0.0283918	0.0523457	0.588781
cg08061302	0.00134531	0.0405023	0.97357	0.0181289	0.0228755	0.42998	0.00540777	0.0329509	0.869978
cg08061308	0.0028909	0.00994809	0.771973	0.00331015	0.00561864	0.557124	0.0022287	0.00809334	0.783608
cg08061330	-0.00405882	0.0136958	0.767586	0.000822203	0.00773534	0.915568	0.000141706	0.0111423	0.989879
cg08061334	-0.0555135	0.0309229	0.0757003	0.0413701	0.0174651	0.0198108	0.0388597	0.0251575	0.125653
cg08061360	-0.0140982	0.0215347	0.514211	0.0106735	0.0121627	0.382328	0.00621587	0.0175197	0.723507
cg08061367	-0.0696823	0.0659747	0.293475	0.0732224	0.0372622	0.0522384	0.093301	0.0536741	0.0853011
cg08061386	-0.0151693	0.0242778	0.53354	0.0165025	0.013712	0.231679	0.0120231	0.0197514	0.544118
cg08061417	-0.0134746	0.0135047	0.320847	0.00650507	0.00762741	0.39582	0.00657602	0.0109869	0.550864
cg08061452	0.0235798	0.0375228	0.531196	-0.0191933	0.0211927	0.36734	-0.029697	0.0305269	0.333041
cg08061463	-0.0323533	0.0233716	0.16941	0.00857633	0.0132002	0.517397	0.0279129	0.0190141	0.145304
cg08061508	-0.00550861	0.0100829	0.58608	-0.000768056	0.00569479	0.892991	0.00350849	0.00820303	0.669803
cg08061524	-0.00164042	0.0511424	0.974477	0.0132731	0.028885	0.646883	0.0301472	0.0416073	0.470445
cg08061565	0.0361284	0.0306797	0.241808	-0.0218605	0.0173278	0.210091	-0.0129354	0.0249597	0.605451
cg08061598	0.0174494	0.0588142	0.767334	0.0259905	0.033218	0.435852	-0.00677662	0.0478487	0.887666
cg08061608	-0.0143278	0.0129193	0.270134	-0.00049856	0.00729676	0.945665	0.007299	0.0105106	0.489048
cg08061720	-0.0125715	0.0348099	0.718767	-0.00818739	0.0196605	0.677999	-0.00340893	0.0283198	0.904435
cg08061745	-0.00195975	0.0232066	0.932873	-0.00722688	0.013107	0.582631	0.000935818	0.0188799	0.960568
cg08061755	0.0190972	0.0465925	0.682791	0.00548497	0.0263152	0.835323	0.00262591	0.0379057	0.944912
cg08061797	-0.0022419	0.00823215	0.785938	0.00819935	0.00464948	0.080933	0.00569811	0.00669732	0.396953
cg08061844	-0.0312233	0.0401141	0.438231	0.0312689	0.0226563	0.170682	0.00265354	0.0326351	0.935362
cg08061885	0.0112881	0.0158689	0.478566	0.00832985	0.00896269	0.35497	-0.0138225	0.0129103	0.286953
cg08061891	0.00540046	0.0110344	0.625638	-0.00448086	0.00623218	0.473859	0.00144892	0.00897711	0.872109
cg08061902	-0.0118296	0.0202885	0.561186	-0.00248295	0.0114589	0.828905	0.0145871	0.0165059	0.378993
cg08061922	0.04267	0.0263839	0.109034	-0.0165856	0.0149015	0.268423	-0.0236354	0.0214648	0.27354
cg08061935	0.00141472	0.00865616	0.870512	0.00428282	0.00488896	0.383162	-0.00305142	0.00704228	0.665749
cg08061943	-0.0062601	0.0196377	0.750572	0.0106658	0.0110913	0.3386	0.00411205	0.0159764	0.797423
cg08062023	0.00524149	0.00972638	0.591182	-0.00942031	0.00549341	0.0895354	-0.00338706	0.00791296	0.669561
cg08062049	-0.0111698	0.0452336	0.805473	-0.00321518	0.0255477	0.900109	-0.00339352	0.0368001	0.926715
cg08062053	-0.00310797	0.0293316	0.915831	0.0173565	0.0165663	0.297356	-0.0030679	0.0238629	0.897967
cg08062087	0.0121098	0.0210069	0.56562	-0.00651502	0.0118646	0.584176	-0.00506035	0.0170903	0.767785
cg08062118	0.00660576	0.0201734	0.744026	0.00286443	0.0113938	0.80203	-0.000871445	0.0164122	0.957762
cg08062174	-0.014575	0.0103484	0.162168	0.00480484	0.0058447	0.413024	0.00445365	0.00841897	0.598001
cg08062194	-0.00266436	0.0123093	0.829086	-0.00468055	0.00695222	0.502376	0.00274447	0.0100143	0.784619
cg08062206	-0.00220323	0.0145875	0.880258	-0.00269531	0.00823897	0.744258	-0.00165567	0.0118678	0.889334
cg08062215	0.00230528	0.0187368	0.902331	-0.00316842	0.0105824	0.765266	-0.00888932	0.0152434	0.561127
cg08062233	0.00795004	0.0118376	0.503424	0.0058344	0.00668584	0.384987	-0.00544849	0.00963059	0.572858
cg08062272	-0.0215511	0.0254536	0.399236	-0.0147396	0.0143761	0.307752	0.0275464	0.0207079	0.186528
cg08062273	0.0204621	0.0261754	0.436258	0.00499172	0.0147838	0.73635	-0.00568774	0.0212952	0.789961
cg08062338	-0.00307556	0.00992458	0.757301	0.0052433	0.00560536	0.351877	-0.000316259	0.00807421	0.968835
cg08062387	-0.0054703	0.0067916	0.42251	0.00445022	0.00383587	0.248802	0.000785344	0.00552535	0.887265
cg08062396	0.000521998	0.0154575	0.973129	-0.000427236	0.00873033	0.961069	-0.00231806	0.0125756	0.854135
cg08062407	-0.0390258	0.0242777	0.111168	0.0174949	0.0137119	0.205011	0.0329433	0.0197513	0.0985262
cg08062469	0.0042782	0.0090188	0.636295	-0.00496053	0.00509377	0.332533	-0.000823299	0.00733731	0.910889
cg08062613	0.0283131	0.0195443	0.150623	0.00190738	0.0110385	0.86317	-0.014152	0.0159004	0.375624
cg08062639	-0.112381	0.0541435	0.040548	0.0673165	0.03058	0.0300599	0.0816997	0.0440488	0.0666379
cg08062713	0.0144648	0.0102308	0.160575	-0.0158973	0.0057783	0.00707343	-0.00687659	0.00832333	0.410707
cg08062729	-0.0210357	0.0455604	0.645312	-0.00246009	0.0257323	0.924031	0.0035645	0.037066	0.923585
cg08062785	0.0002965	0.0185439	0.987276	0.00473221	0.0104735	0.652393	0.00214899	0.0150865	0.887022
cg08062812	0.000585336	0.00635673	0.926821	-0.00319187	0.00359025	0.37616	0.00226265	0.00517156	0.662699
cg08062822	-0.000386646	0.00999832	0.969231	-0.0015837	0.005647	0.779724	0.002935	0.0081342	0.719009
cg08062858	0.00234193	0.0155383	0.880506	0.0046239	0.00877596	0.599466	-0.00041071	0.0126413	0.974148
cg08062959	-0.0035321	0.0144344	0.8072	0.0155133	0.00815247	0.0599901	-0.0052109	0.0117432	0.65821
cg08063013	0.00611793	0.00308105	0.049865	-0.00158236	0.00174016	0.365414	-0.00654817	0.00250661	0.0104067
cg08063051	0.00208879	0.046706	0.96442	0.00667718	0.0263793	0.800705	0.00583178	0.037998	0.878339
cg08063063	0.000551479	0.00366109	0.880575	-0.00216705	0.00206777	0.297209	-0.000411074	0.00297851	0.890513
cg08063086	-0.00438444	0.0118608	0.712435	0.00147416	0.00669894	0.826283	0.00758979	0.00964946	0.433443
cg08063111	-0.00107167	0.0107671	0.920919	0.000979527	0.00608119	0.872366	-0.000976907	0.00875962	0.911429
cg08063125	0.00314149	0.00441441	0.478375	0.0021545	0.00249324	0.389621	-0.00433838	0.00359137	0.229954
cg08063160	-0.0564484	0.0361391	0.121517	0.0134173	0.0204112	0.512495	0.0623713	0.0294012	0.0364122
cg08063191	-0.0107292	0.037063	0.77282	-0.0172781	0.020933	0.41115	-0.0110747	0.0301528	0.714197
cg08063194	0.00136284	0.00280043	0.62759	-0.000152763	0.00158167	0.923254	0.00141896	0.00227831	0.534855
cg08063211	-0.00980657	0.0127513	0.443704	0.0056736	0.00720186	0.432718	0.0115186	0.0103739	0.269566
cg08063242	-0.0117333	0.00819391	0.15534	0.00563454	0.00462788	0.226329	0.00866692	0.00666621	0.196607
cg08063306	0.00176505	0.0130885	0.893003	0.000918657	0.00739231	0.901355	0.00530436	0.0106482	0.619498
cg08063317	-0.0068719	0.00693912	0.32446	0.00147816	0.00391918	0.706871	0.0077819	0.00564537	0.171201
cg08063324	0.00161562	0.0154413	0.916883	-1.62228e-05	0.00872118	0.99852	-0.00329632	0.0125624	0.793567
cg08063340	0.00710715	0.00419893	0.0937072	-0.00261144	0.00237154	0.273525	-0.0043734	0.00341607	0.203482
cg08063418	-0.0132968	0.0110458	0.231572	0.00478642	0.00623862	0.444792	0.0121835	0.00898639	0.178288
cg08063428	0.00210676	0.010009	0.833725	0.00665842	0.00565304	0.24171	-0.00568729	0.0081429	0.486559
cg08063452	0.00255687	0.0101871	0.802348	-0.000969575	0.00575364	0.866525	-0.010793	0.00828781	0.195874
cg08063492	0.00589596	0.0182732	0.747642	-0.00946474	0.0103206	0.361356	-0.00154911	0.0148663	0.917221
cg08063564	-0.0313536	0.0161047	0.0544154	0.0175909	0.00909588	0.0560049	0.0200215	0.0131021	0.129706
cg08063601	-0.011186	0.0125019	0.373117	0.00243843	0.00706103	0.730582	-0.00294665	0.010171	0.77265
cg08063724	0.00138224	0.00440347	0.754266	0.000168569	0.00248706	0.9461	-0.00322102	0.00358248	0.370801
cg08063737	-0.0120736	0.0124619	0.33501	-0.000365085	0.00703844	0.958738	0.0108025	0.0101385	0.289271
cg08063745	0.00784044	0.0533701	0.883507	0.0189176	0.0301432	0.531731	-0.00407708	0.0434196	0.925381
cg08063836	0.0200626	0.0221595	0.367488	-0.00260202	0.0125156	0.835736	-0.00580188	0.018028	0.74827
cg08063838	0.00958116	0.0333924	0.774774	0.00885387	0.0188599	0.639787	0.000574901	0.0271666	0.983159
cg08063850	0.00585248	0.126149	0.963091	0.0143777	0.0712481	0.840494	-0.0643468	0.102629	0.532127
cg08063864	0.00483641	0.00510562	0.34583	-0.0041658	0.00288363	0.15175	-0.00311934	0.00415371	0.454466
cg08063891	-0.00365326	0.0146043	0.802996	-0.00421961	0.00824846	0.610108	0.00101763	0.0118815	0.93192
cg08063911	-0.0169463	0.019748	0.392915	0.00338517	0.0111536	0.762148	0.0128817	0.0160661	0.424613
cg08064068	0.0283256	0.0437617	0.518971	-0.00527422	0.0247164	0.831466	-0.0045378	0.0356026	0.89884
cg08064076	-0.0271802	0.0246192	0.272287	0.000141141	0.0139048	0.991922	0.00812576	0.0200291	0.68585
cg08064085	-5.11587e-05	0.00739183	0.994492	0.00312505	0.00417487	0.455929	-0.00583827	0.00601367	0.334022
cg08064156	-0.0161372	0.020962	0.443251	0.0116871	0.0118392	0.326002	0.00927394	0.0170538	0.58781
cg08064161	0.0404181	0.0320345	0.21005	-0.0321111	0.0180929	0.0790384	-0.0177243	0.0260619	0.498054
cg08064228	-7.908e-05	0.00800292	0.992136	-0.000158956	0.00452001	0.972018	-0.00367784	0.00651083	0.573447
cg08064245	-0.0205509	0.0193639	0.291163	0.00304655	0.0109366	0.781166	0.0130166	0.0157536	0.410664
cg08064261	0.00786187	0.0112711	0.487127	0.000466203	0.00636589	0.941769	-0.00137279	0.00916971	0.881301
cg08064269	-0.00751191	0.0105285	0.477241	0.00563438	0.00594642	0.345702	0.00651542	0.00856549	0.448687
cg08064286	-0.0104329	0.0138498	0.453082	-0.000936992	0.00782228	0.904899	0.00673788	0.0112676	0.551227
cg08064292	0.0110194	0.0247686	0.657379	-0.0055373	0.0139892	0.693093	0.00613707	0.0201507	0.761348
cg08064312	0.00957769	0.00834048	0.253624	-0.00219025	0.00471066	0.642994	-0.00625217	0.00678546	0.3591
cg08064345	0.00335034	0.00735002	0.649523	0.00165916	0.00415126	0.690265	-0.00475526	0.00597966	0.428396
cg08064351	-0.0129504	0.00986563	0.192356	0.00951458	0.00557206	0.0908859	0.0102394	0.00802625	0.205062
cg08064378	0.0137942	0.0141062	0.330538	-0.00579097	0.00796709	0.469043	0.000845107	0.0114762	0.941447
cg08064403	0.0224657	0.0325761	0.492053	-0.000181902	0.0183988	0.992132	-0.0143839	0.0265025	0.588544
cg08064488	0.00827239	0.0106288	0.438266	-0.00445243	0.00600308	0.460049	-0.00457195	0.00864712	0.598191
cg08064553	0.00171968	0.0059255	0.772263	-4.35953e-05	0.00334669	0.989633	0.000424971	0.00482073	0.929934
cg08064556	0.00308301	0.0169506	0.856051	0.000377749	0.00957364	0.968606	0.00111783	0.0137903	0.93556
cg08064573	0.00216017	0.00327785	0.511428	-0.00243525	0.00185131	0.191439	0.000439347	0.00266671	0.869478
cg08064672	-0.0251574	0.0218464	0.252303	-0.00174177	0.0123387	0.888031	0.0143868	0.0177733	0.420211
cg08064683	0.0237773	0.0585893	0.685752	-0.00268148	0.033091	0.93558	-0.00148578	0.0476657	0.975197
cg08064687	-0.00348745	0.0105511	0.741706	-0.00293445	0.00595924	0.623523	0.00098181	0.00858395	0.909173
cg08064697	-0.0250003	0.0118417	0.0372983	0.0113945	0.00668812	0.0916089	0.0118933	0.00963388	0.219958
cg08064708	0.0212319	0.0560159	0.705483	0.0163802	0.0316375	0.605801	-0.00660846	0.0455721	0.885
cg08064720	-0.00170772	0.00391783	0.663879	0.00128152	0.00221277	0.56382	-0.000964006	0.00318738	0.762954
cg08064733	0.00946022	0.0078973	0.233843	-0.00448976	0.00446036	0.31661	-0.00878365	0.0064249	0.174714
cg08064860	0.0587328	0.0331527	0.0795719	-0.0401582	0.0187245	0.0344501	-0.0519614	0.0269716	0.0569364
cg08064891	0.0126765	0.00674289	0.0630812	-0.00310854	0.00380835	0.41634	-0.0089819	0.00548572	0.10477
cg08064907	-0.00149291	0.00243489	0.54121	-0.00197606	0.00137521	0.153929	0.000345873	0.00198092	0.861753
cg08065020	-0.00702331	0.0230984	0.761727	0.000432581	0.0130459	0.973616	0.0073306	0.0187919	0.697314
cg08065048	0.00101739	0.00863275	0.906426	-0.00664492	0.00487573	0.176052	0.00191101	0.00702323	0.786119
cg08065055	-0.00227023	0.00933836	0.80843	0.00022309	0.00527426	0.966347	-0.00455141	0.00759729	0.5505
cg08065061	0.00703272	0.0386771	0.85609	0.0169561	0.0218446	0.439492	-0.00118903	0.031466	0.969934
cg08065063	-0.00393614	0.0234905	0.867272	0.011971	0.0132673	0.369114	0.0028548	0.0191109	0.88156
cg08065092	0.00952393	0.0262352	0.717371	-0.00143247	0.0148175	0.923182	-0.00422122	0.0213438	0.843633
cg08065101	0.0169081	0.00862574	0.0528136	0.00539255	0.00487178	0.271048	-0.0104954	0.00701753	0.13797
cg08065108	0.00370726	0.0103545	0.721088	0.00375141	0.00584817	0.522717	-0.00117164	0.00842396	0.889669
cg08065122	0.0199943	0.0315759	0.528069	0.00341232	0.0178339	0.848656	-0.014327	0.0256888	0.578311
cg08065217	-0.0170404	0.010775	0.116994	0.00824765	0.00608569	0.178453	0.00785234	0.0087661	0.372575
cg08065229	-0.000117967	0.0295822	0.996826	0.0073188	0.0167079	0.662318	-0.0102765	0.0240668	0.670316
cg08065238	0.011204	0.00962693	0.247324	-0.0127756	0.00543724	0.0207965	0.00109279	0.00783205	0.889319
cg08065240	0.0107597	0.0105528	0.31043	-0.00265662	0.0059602	0.656777	-0.00800035	0.00858534	0.353698
cg08065241	0.00305974	0.00421893	0.470033	-0.00261011	0.00238283	0.276034	-0.000903184	0.00343234	0.792996
cg08065252	0.00256859	0.00524281	0.625281	0.00439415	0.00296111	0.14103	-0.00100849	0.00426532	0.813585
cg08065292	0.00192401	0.00201428	0.341833	0.000880244	0.00113765	0.440949	-0.00197301	0.00163873	0.231493
cg08065344	0.00279392	0.0268167	0.917235	0.00850032	0.015146	0.575924	-0.0121228	0.0218169	0.579708
cg08065374	-0.00427583	0.0128949	0.740906	-0.0040921	0.00728298	0.575486	0.00629116	0.0104907	0.550099
cg08065408	-0.0222867	0.0200847	0.269873	0.0204908	0.0113438	0.0739335	0.0190986	0.0163401	0.245311
cg08065501	0.00601745	0.00682252	0.379936	-0.00136218	0.00385333	0.724468	-0.00119687	0.00555051	0.829722
cg08065565	-0.000342809	0.00289329	0.905926	-0.0012863	0.00163412	0.433093	0.00241796	0.00235385	0.306839
cg08065588	-0.00641694	0.00913174	0.483904	0.000403691	0.00515756	0.937772	0.00936726	0.00742919	0.210348
cg08065590	-0.0389375	0.0268336	0.149953	0.0144792	0.0151555	0.341739	0.0225656	0.0218306	0.303836
cg08065637	0.0012714	0.00252911	0.616299	-0.00111447	0.00142843	0.437151	-0.00016647	0.00205757	0.935682
cg08065657	-0.00942849	0.0155067	0.544576	-0.00836163	0.0087581	0.342063	0.0146509	0.0126156	0.248326
cg08065721	-0.00710754	0.0242124	0.769722	-0.0105787	0.013675	0.441042	0.0106828	0.0196981	0.588826
cg08065733	0.017608	0.0175865	0.319184	-0.00154723	0.00993275	0.876535	-0.0109759	0.0143076	0.444844
cg08065773	0.0109583	0.025952	0.673766	0.013318	0.0146575	0.365785	-0.0214316	0.0211134	0.312572
cg08065795	-0.00334715	0.00361433	0.356681	0.00104327	0.00204136	0.610453	0.00179787	0.00294047	0.542334
cg08065812	-0.00209859	0.0162044	0.897222	-0.00417506	0.00915219	0.649269	0.00256889	0.0131832	0.845906
cg08065835	-0.000416216	0.0172028	0.980747	0.00130456	0.00971607	0.893466	0.00453917	0.0139955	0.746378
cg08065867	0.0646849	0.0393714	0.1036	-0.0155551	0.0222368	0.485882	-0.0512842	0.0320309	0.112577
cg08065868	0.0016049	0.0138632	0.908074	0.00112512	0.00782987	0.886036	0.00546992	0.0112785	0.628769
cg08065889	0.00309717	0.00865877	0.721343	0.00463031	0.00489043	0.346065	-0.00084439	0.0070444	0.904834
cg08065908	0.00384382	0.00917459	0.676159	0.000716707	0.00518177	0.890277	-0.000354434	0.00746405	0.962223
cg08065963	0.0248747	0.0311978	0.427193	-0.00121691	0.0176204	0.945081	0.00168188	0.0253812	0.947302
cg08065983	-0.00890251	0.00873408	0.310578	0.00362541	0.00493297	0.464134	0.00341317	0.00710567	0.632053
cg08066035	0.00666444	0.0631791	0.916207	-0.0254396	0.0356833	0.477584	-0.0241233	0.0513998	0.639878
cg08066085	0.0176714	0.0231509	0.447111	-0.0036569	0.0130755	0.780316	-0.0157868	0.0188346	0.403968
cg08066094	0.0465794	0.0281847	0.101602	-0.0344678	0.0159186	0.0327953	-0.0326357	0.0229298	0.157829
cg08066123	0.00246101	0.00288727	0.396089	-0.00104255	0.00163072	0.524106	-0.00112702	0.00234896	0.63244
cg08066132	0.0106632	0.00737967	0.151664	-0.000545792	0.004168	0.896085	-0.015123	0.00600378	0.01339
cg08066140	0.000674578	0.0179248	0.970056	-0.00940836	0.0101238	0.355004	0.001339	0.0145829	0.927028
cg08066141	0.00420548	0.0187757	0.823235	0.0041629	0.0106044	0.695496	0.00268474	0.0152751	0.860846
cg08066154	-0.0208038	0.0521645	0.6909	-0.0318911	0.0294622	0.281713	0.0029592	0.0424388	0.944552
cg08066214	0.0224749	0.0209902	0.286919	-0.0057481	0.0118552	0.628857	-0.0023551	0.0170767	0.890592
cg08066306	-0.007838	0.0203235	0.700583	-0.0215701	0.0114786	0.0631944	0.0167259	0.0165343	0.314225
cg08066316	0.0114963	0.0203093	0.572646	-0.00789234	0.0114706	0.493048	-0.00821272	0.0165228	0.620264
cg08066376	0.0760321	0.0349552	0.0320257	-0.0433844	0.0197425	0.0303392	-0.0448124	0.028438	0.118296
cg08066384	-0.0146653	0.0160865	0.364189	-0.00263854	0.00908559	0.772116	0.00858029	0.0130873	0.513605
cg08066395	0.00715595	0.0116332	0.539894	-0.00824567	0.00657038	0.212472	-0.0132872	0.00946427	0.1635
cg08066407	-0.00546051	0.0156254	0.727491	0.000378965	0.00882516	0.965836	-0.000359194	0.0127122	0.977516
cg08066417	0.00397938	0.0164346	0.809182	-0.0112112	0.00928218	0.230025	0.00578371	0.0133705	0.666275
cg08066497	0.00143999	0.00432353	0.739802	-0.00246392	0.00244191	0.315453	-0.000468553	0.00351744	0.894302
cg08066500	0.0144575	0.0274259	0.599282	0.00921914	0.01549	0.553104	-0.00923074	0.0223125	0.679996
cg08066535	0.00857938	0.0176415	0.627827	0.00477426	0.00996382	0.632892	-0.00833154	0.0143523	0.56291
cg08066597	-0.000906052	0.00865399	0.91683	-1.70375e-06	0.00488774	0.999723	0.00647184	0.00704052	0.360233
cg08066631	0.015733	0.0117826	0.18488	-0.000926555	0.00665477	0.889553	-0.00333969	0.00958583	0.728288
cg08066637	0.00576447	0.0418991	0.890855	0.0106699	0.0236644	0.653071	0.00470059	0.0340873	0.890603
cg08066673	-0.00998401	0.0183129	0.586861	-2.66257e-05	0.010343	0.997951	0.0137043	0.0148986	0.359913
cg08066675	-0.0240018	0.013917	0.0877462	0.00563342	0.00786027	0.475266	0.0122288	0.0113223	0.282766
cg08066707	0.00855916	0.00978076	0.383658	-0.00576071	0.00552413	0.299594	-0.00666684	0.0079572	0.404161
cg08066721	0.00346751	0.0119039	0.771444	-0.00507153	0.00672328	0.452463	-0.00414172	0.00968451	0.669834
cg08066755	0.00111571	0.00296046	0.707085	0.00131128	0.00167206	0.434796	-0.00429631	0.00240851	0.0775502
cg08066790	0.0343112	0.0210795	0.106799	-0.0315656	0.0119056	0.00935121	-0.00858622	0.0171494	0.617725
cg08066844	0.000293245	0.0042939	0.945691	0.000872533	0.00242518	0.719785	-0.00263351	0.00349333	0.452736
cg08066875	0.00856803	0.00821445	0.299494	0.000111894	0.00463948	0.980808	-0.00922443	0.00668292	0.170635
cg08066917	0.00647685	0.00632534	0.308378	-0.00276981	0.00357252	0.440023	-0.00534741	0.00514603	0.301299
cg08066948	-0.0181306	0.0181931	0.321429	-0.00512811	0.0102754	0.61885	0.0102482	0.0148011	0.490327
cg08066991	0.0225416	0.0375223	0.549392	0.00317117	0.0211924	0.881358	-0.0027009	0.0305265	0.929678
cg08066994	0.00356705	0.0104236	0.732927	-0.0023097	0.00588723	0.69567	-0.00794147	0.00848023	0.351334
cg08067023	0.0133747	0.0116613	0.254202	-0.00465839	0.00658626	0.481066	-0.00811051	0.00948715	0.394695
cg08067030	0.000776623	0.00837991	0.92635	0.00825144	0.00473294	0.0843986	-0.00691763	0.00681754	0.312756
cg08067088	-0.00015892	0.00936295	0.986492	-0.000211329	0.00528815	0.968204	0.0020143	0.00761729	0.791998
cg08067222	0.0103089	0.0126842	0.418339	-0.012901	0.00716395	0.0748075	-0.00115176	0.0103193	0.911359
cg08067262	-0.0232827	0.0143436	0.107757	-0.00808309	0.00810119	0.32085	0.0184462	0.0116693	0.11716
cg08067268	-0.00112081	0.00953677	0.906685	-0.00699414	0.00538633	0.197163	0.00619362	0.00775871	0.426638
cg08067312	0.0180318	0.0359648	0.617233	-0.00511331	0.0203128	0.801778	-0.0122806	0.0292594	0.675612
cg08067349	0.0377534	0.0264423	0.156537	-0.0218243	0.0149345	0.147123	-0.0224523	0.0215123	0.299193
cg08067365	0.0015602	0.00197618	0.431722	-0.00213146	0.00111613	0.0590992	-0.00032698	0.00160773	0.83926
cg08067409	-0.0103214	0.00855878	0.230744	0.00764323	0.00483396	0.117065	0.00621019	0.00696306	0.374643
cg08067438	0.0204161	0.0159227	0.202798	-0.0115848	0.00899308	0.200711	-0.0128785	0.012954	0.322588
cg08067542	0.014195	0.0103248	0.172312	0.00170137	0.00583137	0.771085	-0.00878917	0.00839977	0.29797
cg08067561	0.028326	0.0323322	0.383123	0.000124989	0.0182611	0.994553	-0.0250094	0.0263041	0.344055
cg08067566	0.00181061	0.00310954	0.561719	-0.000728421	0.00175625	0.679225	-0.000963355	0.00252979	0.704172
cg08067568	0.0299116	0.0208491	0.154565	-0.000689164	0.0117755	0.953449	-0.0120729	0.0169619	0.4783
cg08067617	-0.00337304	0.0273312	0.902033	-0.0128289	0.0154365	0.407951	0.000520544	0.0222355	0.98137
cg08067618	0.0175374	0.0182311	0.338443	0.00535997	0.0102969	0.603858	-0.0098823	0.0148321	0.506798
cg08067637	0.0155964	0.0217939	0.475921	-0.000881731	0.0123091	0.94304	0.00169636	0.0177306	0.923975
cg08067677	-0.00571957	0.00368095	0.123449	0.00169768	0.00207899	0.416142	0.00148594	0.00299467	0.620868
cg08067681	-0.0076091	0.0123539	0.539369	0.00244212	0.0069774	0.727087	-0.00472974	0.0100506	0.638976
cg08067685	0.0284802	0.0377269	0.452117	-0.00132504	0.021308	0.950542	-0.0181656	0.030693	0.555315
cg08067695	-0.00737319	0.0162775	0.651573	0.00966806	0.00919347	0.295559	0.00592318	0.0132427	0.655661
cg08067749	0.00314634	0.00917105	0.732279	-0.00632067	0.00517977	0.225294	-0.00028093	0.00746117	0.970042
cg08067828	0.0359908	0.0243344	0.142345	0.00500252	0.0137439	0.716657	-0.0272369	0.0197974	0.172026
cg08067872	-0.0358578	0.0499717	0.474734	-0.00951134	0.0282238	0.73684	0.00352818	0.0406549	0.931021
cg08067895	-0.0218492	0.0474087	0.645914	0.0212367	0.0267762	0.429626	0.022033	0.0385697	0.569136
cg08067969	0.00457957	0.0563142	0.935352	0.0152337	0.031806	0.633036	0.0141718	0.0458148	0.757728
cg08067983	-0.0143657	0.0200984	0.476452	0.00690448	0.0113515	0.544433	0.0219557	0.0163512	0.182452
cg08067991	0.0076654	0.0035843	0.0349532	-0.00210661	0.00202439	0.300615	-0.00763	0.00291603	0.0102876
cg08067992	-0.00355936	0.0100979	0.725233	0.00167506	0.00570327	0.769608	0.000842745	0.00821526	0.918504
cg08067998	-0.0151775	0.0245571	0.537978	0.0117565	0.0138697	0.398707	0.0116097	0.0199786	0.562504
cg08068007	-0.00420716	0.014696	0.775269	-0.00496311	0.00830025	0.551255	-0.00526113	0.0119561	0.660878
cg08068038	0.0174685	0.0159925	0.277381	0.00182614	0.00903248	0.840199	-0.0157054	0.0130108	0.230296
cg08068061	-0.00387877	0.00273848	0.159831	0.000433928	0.00154668	0.779644	0.00468068	0.00222791	0.0382135
cg08068101	-0.00179429	0.00207223	0.388675	-3.39622e-05	0.00117039	0.976909	-0.000542816	0.00168588	0.748155
cg08068121	-0.0177491	0.0157135	0.261423	0.00333825	0.00887489	0.707621	0.0155536	0.0127838	0.226653
cg08068194	0.00459032	0.0190161	0.809756	0.00104836	0.0107402	0.922441	-0.00372523	0.0154707	0.810219
cg08068210	0.000363807	0.0126084	0.977039	-0.0125267	0.00712117	0.0816859	0.00717733	0.0102577	0.48577
cg08068240	0.00398838	0.0091256	0.663034	-0.00284112	0.0051541	0.582727	-0.000936222	0.0074242	0.899908
cg08068296	-0.0227595	0.0138	0.1023	0.00653557	0.00779417	0.403779	0.0203228	0.0112271	0.0733364
cg08068314	0.0131492	0.00971008	0.178794	0.00766588	0.00548421	0.165326	-0.00758967	0.0078997	0.33904
cg08068375	0.00534632	0.00804511	0.507904	-0.00837118	0.00454384	0.0684531	-0.00348885	0.00654516	0.59521
cg08068383	0.00599704	0.0105325	0.570397	0.00393097	0.00594869	0.510283	0.000197038	0.00856877	0.981701
cg08068407	-0.00602621	0.00769589	0.43549	0.00470968	0.0043466	0.281231	-0.000959985	0.00626104	0.878456
cg08068425	-0.0359967	0.0247002	0.148218	0.00263683	0.0139506	0.850474	0.029859	0.020095	0.140519
cg08068532	0.0402522	0.0460586	0.384291	-0.0045833	0.0260137	0.86051	-0.0113004	0.0374713	0.763616
cg08068547	-0.0129625	0.017234	0.453765	0.00960513	0.00973367	0.326173	0.00108222	0.0140208	0.938632
cg08068607	0.00294787	0.0131673	0.823318	0.00353571	0.00743684	0.635537	-0.00616571	0.0107124	0.566226
cg08068630	0.00294355	0.00341011	0.390145	-0.00439053	0.00192602	0.0248001	-0.00222874	0.00277432	0.423719
cg08068635	0.00184604	0.00318514	0.56353	0.00160432	0.00179895	0.374681	-0.0011351	0.00259129	0.662319
cg08068640	-0.0154633	0.0129147	0.234061	-0.0013886	0.00729417	0.849412	0.0137261	0.0105069	0.194475
cg08068644	0.040317	0.0399627	0.315524	-0.0569353	0.0225707	0.0132615	-0.0329559	0.0325119	0.313242
cg08068659	-0.00640114	0.0106284	0.548387	-0.0079943	0.00600287	0.186033	0.00709281	0.00864681	0.414047
cg08068800	0.0340375	0.0393197	0.388791	-0.0217356	0.0222076	0.330115	-0.034381	0.0319888	0.285111
cg08068845	-0.070608	0.0401503	0.0817684	0.0241508	0.0226767	0.289491	0.0340071	0.0326646	0.300391
cg08068875	0.0119412	0.044445	0.788746	0.0190487	0.0251023	0.449768	-0.000742687	0.0361586	0.983655
cg08068897	-0.0349685	0.0192507	0.0723533	0.00787674	0.0108727	0.470515	0.0248691	0.0156615	0.115528
cg08068963	-0.0285514	0.0172538	0.101168	0.00315934	0.00974489	0.746474	0.0216707	0.014037	0.125853
cg08069008	0.00625855	0.00564366	0.270165	-0.00343198	0.00318751	0.28426	-0.00113273	0.00459144	0.805653
cg08069040	-0.00139738	0.00685069	0.838795	0.00694279	0.00386924	0.0758397	-0.00283244	0.00557343	0.612453
cg08069043	0.00143429	0.0058073	0.805439	-0.00122176	0.00327994	0.710329	0.00101637	0.00472457	0.830117
cg08069058	0.058187	0.0181356	0.00180383	-0.0125018	0.0102429	0.225192	-0.0354696	0.0147543	0.0180958
cg08069088	-0.00150652	0.00316339	0.634967	0.000363416	0.00178667	0.839241	0.00280132	0.0025736	0.279051
cg08069163	0.0129331	0.0468851	0.783247	0.00504633	0.0264805	0.849258	0.011664	0.0381437	0.760413
cg08069211	-0.0248466	0.0181446	0.174016	-0.00289186	0.010248	0.778395	0.00913247	0.0147617	0.537576
cg08069247	0.0187196	0.0402792	0.643144	0.00301848	0.0227495	0.894716	-0.0166984	0.0327694	0.611495
cg08069310	0.00230521	0.00813853	0.777585	0.0006646	0.00459661	0.885335	-0.00486009	0.00662116	0.464687
cg08069338	0.0442706	0.0231274	0.0585116	-0.00253717	0.0130623	0.846393	-0.0313517	0.0188155	0.0988527
cg08069370	0.00653828	0.0127284	0.608635	-0.00405782	0.00718895	0.573735	-0.00434983	0.0103553	0.675362
cg08069383	-0.0119423	0.0242896	0.624056	0.0162197	0.0137186	0.239942	0.00980902	0.0197609	0.620735
cg08069450	-0.000529983	0.00651748	0.935356	-0.0018833	0.00368104	0.610067	0.000549765	0.00530234	0.917632
cg08069460	0.00634678	0.0169752	0.709297	0.00155004	0.00958752	0.871897	0.00835509	0.0138103	0.546584
cg08069478	-0.0135579	0.00825317	0.10364	0.0073127	0.00466135	0.119919	0.00809487	0.00671443	0.230877
cg08069480	-0.00256586	0.00401956	0.524739	0.00116304	0.00227023	0.609595	-0.000724295	0.00327014	0.825174
cg08069509	-0.000551851	0.0117551	0.962652	0.000685115	0.00663925	0.918022	-0.00480698	0.00956347	0.616345
cg08069568	0.0551609	0.0402578	0.173758	-0.00431071	0.0227374	0.850025	-0.0232979	0.032752	0.478562
cg08069665	0.00288177	0.0200662	0.886101	0.00239126	0.0113333	0.83333	-0.00967522	0.016325	0.554772
cg08069675	-0.0126802	0.00937867	0.179478	0.00547265	0.00529703	0.304074	0.00931587	0.00763008	0.225038
cg08069712	-0.00385006	0.00467129	0.41183	0.000372557	0.00263832	0.887994	0.0021586	0.00380036	0.571335
cg08069883	-0.00456078	0.0289613	0.875192	-0.00822311	0.0163572	0.616288	0.00409346	0.0235616	0.862433
cg08069899	0.00123002	0.00421593	0.77109	0.000715448	0.00238114	0.764459	-0.00148159	0.0034299	0.666716
cg08069902	0.00269799	0.0288026	0.925561	-0.00562083	0.0162676	0.730441	-0.00395347	0.0234325	0.866367
cg08069905	-0.00199898	0.0250934	0.936669	0.00658819	0.0141726	0.643068	0.019751	0.0204149	0.335687
cg08069998	0.00619326	0.00671374	0.358546	-0.00337329	0.00379189	0.375855	-0.00517517	0.00546201	0.345723
cg08070004	0.00745117	0.0297434	0.802714	-1.69922e-05	0.0167989	0.999195	0.000917215	0.0241979	0.969841
cg08070022	-0.00458457	0.0161396	0.776966	-0.0035045	0.00911559	0.701477	0.000912296	0.0131305	0.94475
cg08070147	0.0102559	0.017479	0.558717	-0.00726044	0.00987206	0.46382	-0.0129464	0.0142202	0.364832
cg08070163	0.00262408	0.00749266	0.726925	0.00616255	0.00423182	0.148522	-0.000951236	0.00609571	0.876314
cg08070200	0.0291332	0.0420425	0.489981	-0.00236466	0.0237454	0.920878	-0.00462111	0.0342039	0.892806
cg08070235	0.00829923	0.00758376	0.276487	0.00492496	0.00428327	0.253019	-0.00529828	0.00616982	0.392578
cg08070327	-0.0565311	0.03505	0.109988	0.0343374	0.0197961	0.0859633	0.0361382	0.0285152	0.20804
cg08070419	0.0271673	0.0324309	0.404237	-0.0254504	0.0183168	0.167843	-0.0157349	0.0263843	0.552302
cg08070476	-0.00582169	0.00701512	0.408625	-0.00211968	0.00396211	0.593869	0.00701682	0.0057072	0.22184
cg08070485	-0.0118367	0.0351822	0.737258	-0.00580635	0.0198708	0.770747	-0.00209146	0.0286228	0.9419
cg08070491	-0.0251852	0.0225784	0.267383	0.0132432	0.0127521	0.301589	0.00914426	0.0183688	0.619729
cg08070511	0.017277	0.0132304	0.194659	-0.0071113	0.00747249	0.343609	-0.010552	0.0107637	0.329338
cg08070578	0.00156005	0.00281231	0.58035	-0.00134117	0.00158838	0.400524	-0.000740227	0.00228798	0.746984
cg08070590	0.0140834	0.0144546	0.332297	-0.0185744	0.0081639	0.0250728	-0.0129911	0.0117596	0.271986
cg08070646	-0.0333504	0.0250716	0.186538	0.0240236	0.0141603	0.0929574	0.017667	0.0203972	0.388524
cg08070725	-0.0225121	0.0317623	0.480151	0.0254878	0.0179392	0.158553	0.0170165	0.0258405	0.511747
cg08070751	-0.0613572	0.0304088	0.0463513	0.0213068	0.0171747	0.21772	0.0461189	0.0247393	0.0652873
cg08070756	0.00506391	0.00948154	0.594495	0.0101859	0.00535513	0.0600962	-0.0118583	0.00771377	0.127446
cg08070771	-0.000231869	0.0337385	0.994531	0.0121691	0.0190553	0.52456	0.0143421	0.0274482	0.60249
cg08070917	-0.015338	0.0100275	0.129338	-0.00126023	0.00566347	0.824373	0.00500904	0.00815792	0.540632
cg08070965	-0.00239149	0.00287792	0.408007	0.00101197	0.00162544	0.535005	0.00229314	0.00234135	0.32979
cg08071137	-0.0216983	0.0169566	0.203695	0.00265664	0.00957701	0.782059	0.0119421	0.0137952	0.388784
cg08071141	0.0113857	0.0361561	0.753504	-0.016501	0.0204208	0.421019	-0.0183626	0.0294151	0.533909
cg08071142	0.0122046	0.0210194	0.562818	-0.00507538	0.0118717	0.669938	-0.0103722	0.0171005	0.545557
cg08071164	0.000983808	0.0107592	0.92733	-0.00816312	0.00607672	0.182263	-0.00270095	0.00875319	0.758305
cg08071173	-0.00116207	0.0188417	0.950947	0.00140996	0.0106417	0.894866	-0.00998072	0.0153288	0.5165
cg08071238	0.00254027	0.0112651	0.822061	-0.00398417	0.00636249	0.532642	-0.00229971	0.00916482	0.802395
cg08071282	-0.0302599	0.0206264	0.145565	0.00634774	0.0116497	0.587071	0.019121	0.0167808	0.257289
cg08071323	-0.0234724	0.0224064	0.297411	-0.000928708	0.012655	0.941648	-0.00516833	0.0182289	0.777373
cg08071329	-0.0224475	0.0336311	0.506046	0.00165283	0.0189947	0.930837	0.0188121	0.0273608	0.493357
cg08071363	-0.0388063	0.0449455	0.390021	0.016481	0.025385	0.517701	0.00252732	0.0365657	0.945037
cg08071380	0.0307669	0.0165161	0.0654788	-0.0131642	0.0093282	0.161345	-0.0193858	0.0134368	0.152282
cg08071381	0.0216706	0.0255195	0.397853	-0.0103332	0.0144133	0.475129	-0.0017901	0.0207616	0.931466
cg08071391	0.00284783	0.0102261	0.781226	0.00736513	0.00577566	0.205253	-0.0084874	0.00831953	0.310156
cg08071405	-0.00502581	0.00295112	0.0917336	0.00364879	0.00166678	0.0309618	0.00312703	0.0024009	0.195818
cg08071595	0.0224781	0.0137661	0.105707	0.00683804	0.00777502	0.381288	-0.0235662	0.0111995	0.0379185
cg08071609	-0.000969311	0.00759654	0.898728	0.00679568	0.00429049	0.11644	-0.00280134	0.00618022	0.651353
cg08071689	0.0128148	0.00857942	0.138475	-0.000185647	0.00484561	0.969517	-0.00734714	0.00697984	0.295103
cg08071700	0.00517592	0.0185036	0.780278	0.00525246	0.0104507	0.616378	-3.42744e-05	0.0150537	0.998188
cg08071719	-0.0145332	0.0171596	0.399091	-0.000857141	0.00969165	0.929707	0.0115222	0.0139603	0.411177
cg08071770	-0.0135215	0.0184083	0.464379	0.0132561	0.0103969	0.205322	0.00143429	0.0149762	0.923898
cg08071866	0.000418644	0.0142076	0.976553	-0.00229742	0.00802441	0.77525	-0.00310302	0.0115587	0.788912
cg08071885	-0.00231922	0.0109538	0.832759	-0.00384601	0.00618664	0.535606	0.00150991	0.00891151	0.865805
cg08071904	0.012125	0.00989098	0.223188	-0.00839207	0.00558638	0.136251	-0.00451982	0.00804687	0.575612
cg08071915	0.00989716	0.0175229	0.573491	-0.0116574	0.00989683	0.24169	-0.0217559	0.0142558	0.130205
cg08071970	-0.00503506	0.0141509	0.722746	0.000130357	0.00799237	0.98702	0.00656678	0.0115126	0.569711
cg08071983	-0.000217728	0.00414318	0.958197	-0.00153343	0.00234005	0.51381	0.00219145	0.00337072	0.51712
cg08072034	-0.00196487	0.0265162	0.941081	0.014735	0.0149762	0.327592	0.00768075	0.0215725	0.722573
cg08072082	-0.0398743	0.0168747	0.0201039	0.0198647	0.00953073	0.0397353	0.0314005	0.0137285	0.0243318
cg08072101	-0.0396798	0.0467448	0.398028	0.0218801	0.0264012	0.409257	0.00302179	0.0380295	0.93683
cg08072107	0.0533963	0.0346352	0.126375	-0.0460125	0.0195618	0.0206646	-0.0489973	0.0281777	0.0851981
cg08072118	-0.0015318	0.0505745	0.975899	-0.00827337	0.0285643	0.772703	-0.026047	0.0411453	0.528175
cg08072145	0.0098921	0.053488	0.853658	0.00825783	0.0302098	0.78516	0.00269092	0.0435155	0.950818
cg08072158	-0.0196875	0.00918974	0.0346446	0.0103185	0.00519032	0.0495989	0.00998236	0.00747638	0.184908
cg08072168	0.0131746	0.00905552	0.148901	0.00466445	0.00511452	0.364006	-0.00752935	0.00736718	0.309291
cg08072171	-0.000917151	0.0105977	0.931212	-0.000432394	0.00598551	0.942558	0.00641746	0.0086218	0.458458
cg08072202	-0.0365983	0.027304	0.183214	-0.00855767	0.0154212	0.580207	0.0277644	0.0222133	0.214314
cg08072204	-0.0010511	0.00828606	0.899317	-0.00192705	0.00467993	0.681408	0.00506457	0.00674118	0.45428
cg08072210	-0.000273878	0.0101752	0.978581	-0.00100947	0.0057469	0.860928	-0.00834374	0.0082781	0.31597
cg08072251	0.00798084	0.0116541	0.49508	-0.00146854	0.00658217	0.823915	-0.00728016	0.00948125	0.444424
cg08072276	0.0106608	0.0133826	0.427599	-0.00701535	0.00755845	0.355612	-0.00447475	0.0108875	0.681972
cg08072310	0.00140923	0.00333263	0.673324	0.000186292	0.00188226	0.921362	-0.002685	0.00271129	0.324464
cg08072321	0.00243055	0.0118617	0.838069	0.00156214	0.00669942	0.816112	-0.00207253	0.00965015	0.830396
cg08072332	-0.00882973	0.0254832	0.729716	0.00990524	0.0143928	0.492948	0.00831555	0.0207321	0.689222
cg08072337	0.00355026	0.00800185	0.658252	-0.00018154	0.0045194	0.96804	-0.00776625	0.00650996	0.235757
cg08072343	0.00449884	0.00619073	0.469138	-0.00214822	0.00349649	0.540379	-0.00333255	0.00503651	0.50973
cg08072356	0.000676336	0.0179604	0.970038	-0.00999539	0.0101439	0.326876	0.0111408	0.0146118	0.44762
cg08072369	0.000453812	0.0455022	0.992063	0.0095102	0.0256994	0.71214	0.00789217	0.0370186	0.831618
cg08072391	-0.00818475	0.0140239	0.560811	-0.00120508	0.00792064	0.879386	0.00688045	0.0114093	0.547863
cg08072402	0.0195574	0.0135554	0.152273	-0.00363999	0.00765603	0.63553	-0.00820795	0.0110281	0.45849
cg08072458	0.0158105	0.023857	0.509065	-0.0258903	0.0134743	0.0575792	-0.00543392	0.019409	0.780091
cg08072465	-0.00155082	0.00859828	0.857239	-0.00443336	0.00485627	0.363528	0.00111855	0.00699519	0.873287
cg08072476	-0.00596063	0.00761891	0.435897	-0.00155349	0.00430312	0.718865	0.00200835	0.00619842	0.746621
cg08072487	0.00823847	0.00997663	0.410937	-0.00195126	0.00563475	0.729867	-0.0010701	0.00811656	0.895379
cg08072503	-0.000949908	0.00499502	0.849568	0.00111585	0.00282116	0.693313	0.000951138	0.00406373	0.81543
cg08072515	-0.00372205	0.00977676	0.704247	0.00324577	0.00552187	0.558017	0.00602738	0.00795395	0.450398
cg08072558	-0.00070449	0.00293696	0.810932	0.00317381	0.00165878	0.0586239	0.000586051	0.00238939	0.806758
cg08072564	-0.00199596	0.0108953	0.855024	0.00231663	0.00615363	0.707385	0.00863725	0.00886397	0.332246
cg08072570	0.0231964	0.0115062	0.0465376	-0.00219429	0.00649863	0.736346	-0.0190666	0.00936093	0.0443641
cg08072574	-0.000111323	0.00265581	0.96665	-0.00150865	0.00149999	0.317003	0.000169047	0.00216066	0.937798
cg08072576	0.0143288	0.0168647	0.3976	-0.0111722	0.00952513	0.243671	0.0024903	0.0137204	0.856348
cg08072584	-0.0353909	0.0348608	0.312507	-0.000212583	0.0196892	0.991407	0.0103846	0.0283612	0.715038
cg08072606	-0.000592269	0.0116741	0.959641	0.00221581	0.00659345	0.737542	-0.00467603	0.00949751	0.623578
cg08072659	-0.00665283	0.00640552	0.301543	-0.00212406	0.00361781	0.558478	0.00765622	0.00521125	0.144989
cg08072685	0.0513799	0.0212465	0.0174408	-0.0344734	0.0119999	0.00498799	-0.0380605	0.0172852	0.0300173
cg08072716	-0.00499766	0.0160389	0.756009	0.00975748	0.00905869	0.284062	0.000862366	0.0130486	0.947442
cg08072763	0.0151457	0.0171357	0.378928	-0.00333198	0.00967814	0.731374	-0.0131534	0.0139408	0.347739
cg08072771	0.0123542	0.0172937	0.476696	0.00728781	0.00976742	0.457372	-0.00905025	0.0140694	0.52156
cg08072815	-0.00318692	0.00695966	0.648029	0.00508485	0.00393078	0.198845	-0.000323679	0.00566208	0.954529
cg08072840	0.0259999	0.0280616	0.356447	0.000592265	0.0158491	0.970267	-0.00282127	0.0228297	0.901902
cg08072848	-0.0149907	0.0151352	0.324392	0.00433604	0.00854829	0.613125	-0.000520342	0.0123133	0.966379
cg08072862	0.017384	0.0582977	0.766186	0.0269365	0.0329263	0.415292	0.023224	0.0474285	0.625467
cg08072863	0.00219532	0.00654687	0.738098	0.00150363	0.00369764	0.685156	-0.00258734	0.00532625	0.628214
cg08072893	0.003903	0.00684776	0.570004	-0.00107986	0.00386758	0.780674	0.00105912	0.00557104	0.849616
cg08072911	0.0317136	0.0212355	0.138538	-0.00666426	0.0119937	0.579719	-0.0243131	0.0172763	0.162499
cg08072933	0.0368809	0.0114762	0.00177439	-0.00180569	0.00648172	0.781153	-0.0230415	0.00933656	0.0153247
cg08072952	-0.00573618	0.0407455	0.888332	-0.00314148	0.0230128	0.891698	-0.00751219	0.0331487	0.821191
cg08072992	-0.0144458	0.0106729	0.179008	-0.00704339	0.00602798	0.24546	0.0115836	0.00868297	0.185275
cg08073003	-0.0125904	0.00894418	0.162396	0.003572	0.00505163	0.481183	0.000916939	0.0072766	0.899981
cg08073009	-0.0307771	0.0228882	0.181835	0.0250513	0.0129271	0.0555155	0.0166295	0.0186208	0.374012
cg08073013	0.00164836	0.0150063	0.912757	-0.00394684	0.00847549	0.64248	-0.00184977	0.0122085	0.879881
cg08073033	0.000319475	0.0103912	0.975536	-0.000579391	0.00586891	0.921561	0.00011636	0.00845385	0.989046
cg08073054	0.000738707	0.0253981	0.976856	-0.00382174	0.0143447	0.790475	-0.001128	0.0206628	0.956576
cg08073060	-0.0108085	0.0163673	0.510567	-0.00484725	0.00924419	0.601214	0.00395543	0.0133158	0.767058
cg08073063	0.0112133	0.0205752	0.586998	-0.00824342	0.0116208	0.479781	0.006279	0.0167391	0.70839
cg08073096	0.0153748	0.0255214	0.548282	-0.0128511	0.0144144	0.374818	-0.00168512	0.0207631	0.935481
cg08073113	-0.00679171	0.0119614	0.571468	0.0041184	0.00675575	0.543528	0.00378947	0.0097313	0.697818
cg08073142	-0.00185626	0.0025067	0.460754	0.000718728	0.00141577	0.612833	0.0013757	0.00203934	0.501531
cg08073153	0.0160384	0.0164893	0.333121	-0.00205849	0.0093131	0.825528	0.00130926	0.013415	0.922452
cg08073166	0.0182568	0.0136391	0.183812	-0.00431213	0.00770331	0.57691	-0.00934318	0.0110962	0.401829
cg08073183	0.0313834	0.0152533	0.0422962	-0.0084629	0.00861502	0.32835	-0.0217298	0.0124095	0.0830638
cg08073215	-0.0426657	0.0290638	0.145307	0.0149961	0.0164151	0.363193	0.0300883	0.0236451	0.206208
cg08073280	-0.0222167	0.0116822	0.0601401	0.00931117	0.00659806	0.161353	0.0184422	0.00950415	0.0552008
cg08073294	0.00755778	0.00925143	0.415949	-0.00888077	0.00522517	0.0923753	-0.00125278	0.00752657	0.868148
cg08073300	0.0117133	0.0176903	0.509442	-0.0128346	0.00999141	0.201972	-0.0057643	0.0143921	0.689646
cg08073312	0.0117519	0.00653684	0.075288	-0.00781556	0.00369198	0.0368004	-0.00292514	0.00531809	0.583546
cg08073365	0.00458791	0.0185308	0.804975	-0.0102363	0.0104661	0.330459	-0.0224448	0.0150758	0.139753
cg08073367	-0.00514931	0.0137344	0.708529	-0.00942524	0.00775711	0.227268	0.00487477	0.0111737	0.663599
cg08073417	0.00403914	0.00584149	0.490913	-0.000280818	0.00329925	0.932343	-0.00399456	0.00475239	0.402653
cg08073507	-0.0181907	0.015334	0.238371	0.0157281	0.00866055	0.0724179	0.0152003	0.0124751	0.225975
cg08073527	0.0194898	0.0098205	0.0499852	-0.00858219	0.00554657	0.125016	-0.0132816	0.00798954	0.0996338
cg08073578	0.000755409	0.0112769	0.946728	0.00411061	0.00636915	0.520181	-0.00332841	0.00917441	0.717541
cg08073591	-0.0012352	0.0028624	0.667034	-0.00194742	0.00161667	0.231264	0.00398766	0.00232872	0.0899889
cg08073629	-0.0149386	0.016321	0.362281	0.00264066	0.00921802	0.775126	0.0126532	0.0132781	0.342963
cg08073652	0.0152693	0.00844649	0.0737099	0.000253081	0.00477054	0.957799	-0.0124003	0.0068717	0.0742179
cg08073667	0.00621578	0.0102501	0.545644	0.00335034	0.00578921	0.564105	-0.00375461	0.00833905	0.653529
cg08073764	0.00358541	0.00978131	0.714739	-0.000630162	0.00552444	0.909417	-0.00352752	0.00795765	0.658536
cg08073822	-0.0238657	0.0204342	0.245669	0.00776924	0.0115412	0.502419	0.00998114	0.0166244	0.549632
cg08073834	-0.00915809	0.0181102	0.614212	-0.00427305	0.0102285	0.677038	0.0149541	0.0147337	0.312622
cg08073868	0.00462271	0.0170981	0.787449	0.0055169	0.00965693	0.569111	-0.00272715	0.0139103	0.844975
cg08073874	0.0348541	0.022508	0.12472	-0.00254635	0.0127124	0.841657	-0.0268943	0.0183115	0.145114
cg08073882	0.00179775	0.00618926	0.772076	-0.00287076	0.00349566	0.413506	-0.000962809	0.00503531	0.848756
cg08073884	-0.00110333	0.0268887	0.967353	-0.000319154	0.0151866	0.983276	0.00615176	0.0218755	0.779137
cg08073934	0.00712	0.00410074	0.0856583	-0.000636452	0.00231608	0.784051	-0.00675195	0.00333619	0.0457074
cg08073968	-0.00102914	0.00794663	0.897223	0.00462827	0.00448822	0.304984	-0.000987537	0.00646504	0.878909
cg08073971	0.00398787	0.0027455	0.149553	-0.000740661	0.00155065	0.633965	-0.00196651	0.00223362	0.380789
cg08073979	-0.00341069	0.0112435	0.762268	-0.0064759	0.00635027	0.310342	0.00302944	0.00914722	0.74121
cg08073986	0.0316862	0.019648	0.110027	-0.00552252	0.0110971	0.619842	-0.0253556	0.0159848	0.115908
cg08074000	-0.00728365	0.01714	0.671805	-0.0035585	0.00968061	0.713972	-0.00468396	0.0139444	0.737662
cg08074007	0.0164361	0.0157762	0.300055	-0.00666817	0.00891032	0.456032	-0.00814545	0.0128348	0.527144
cg08074084	0.00205996	0.00389289	0.597892	-0.00152857	0.00219868	0.488561	-0.00119764	0.00316708	0.706136
cg08074138	0.00166838	0.0136084	0.902676	0.000152969	0.00768597	0.984162	-0.00847563	0.0110712	0.445781
cg08074153	-0.0085618	0.0201391	0.671671	-0.00830563	0.0113745	0.46701	0.00763612	0.0163843	0.642205
cg08074182	0.00275916	0.0100621	0.784497	0.00986041	0.00568301	0.0858725	0.00246861	0.00818607	0.763625
cg08074304	0.040108	0.0198294	0.0458337	-0.00325874	0.0111996	0.77169	-0.03818	0.0161324	0.0199153
cg08074321	-0.0115917	0.0190475	0.544221	0.0147206	0.010758	0.174332	0.0192165	0.0154962	0.217909
cg08074336	-0.0145657	0.0216206	0.502093	0.0143464	0.0122112	0.2429	0.00704765	0.0175896	0.689535
cg08074458	0.00361885	0.00498798	0.469866	-0.000456598	0.00281719	0.87158	-0.000788215	0.00405801	0.846392
cg08074477	-0.0239381	0.0125987	0.0603661	0.0112284	0.00711568	0.117793	0.0191711	0.0102497	0.0644131
cg08074480	0.03613	0.0347782	0.301422	-0.0108693	0.0196426	0.58128	-0.0167354	0.028294	0.55556
cg08074482	-0.00594021	0.0271803	0.827457	0.000484088	0.0153513	0.974908	-0.00478674	0.0221127	0.829072
cg08074505	-0.00249531	0.0310381	0.936087	0.00752757	0.0175301	0.66857	-0.000952015	0.0252512	0.970002
cg08074528	-0.000453263	0.0202617	0.982198	0.00694883	0.0114437	0.54511	-0.00796284	0.016484	0.630128
cg08074544	-0.00711429	0.0168367	0.673552	0.000663298	0.00950929	0.944533	0.00577765	0.0136976	0.674095
cg08074555	0.00335476	0.0233442	0.886026	-0.00408407	0.0131847	0.757403	0.0138552	0.0189919	0.467414
cg08074584	-0.0977402	0.0302922	0.00170369	0.0412723	0.0171089	0.0177113	0.0577947	0.0246444	0.0210361
cg08074621	-0.00462623	0.00436924	0.292285	0.000705985	0.00246773	0.775415	-0.000483844	0.00355463	0.892008
cg08074663	0.00620825	0.0335063	0.853388	-0.00220434	0.0189242	0.907509	-0.0117236	0.0272593	0.668085
cg08074699	-0.00200798	0.0186745	0.914592	0.00946412	0.0105473	0.371756	0.0113281	0.0151928	0.45768
cg08074767	-0.00347325	0.0155557	0.823784	0.00672451	0.00878581	0.445883	0.0012283	0.0126555	0.92288
cg08074769	0.00785622	0.0121019	0.517744	0.00670831	0.00683508	0.328786	-0.00585129	0.00984556	0.553676
cg08074805	-0.0512542	0.0271374	0.0618901	0.0082336	0.0153271	0.592352	0.0329239	0.0220778	0.139103
cg08074820	0.0123492	0.0138345	0.374239	0.00075493	0.00781366	0.923228	-0.00753182	0.0112551	0.504948
cg08074830	0.0072659	0.0367106	0.843515	0.00644167	0.020734	0.756702	-0.00440876	0.0298662	0.882948
cg08074851	-0.00353139	0.00700599	0.615355	0.00439922	0.00395695	0.268957	0.00253984	0.00569977	0.656867
cg08074858	0.00135697	0.00851534	0.873716	0.00282983	0.00480942	0.557622	-0.00461654	0.00692771	0.506729
cg08074885	0.00585959	0.0181828	0.747942	0.00542607	0.0102696	0.598441	-0.00795566	0.0147927	0.591929
cg08074907	0.0163556	0.00801494	0.0439756	-0.00578219	0.0045268	0.204506	-0.00719334	0.00652061	0.272655
cg08074962	0.00106017	0.00253481	0.676685	-0.00209409	0.00143165	0.146746	0.000842355	0.00206221	0.683819
cg08074971	0.00678229	0.008853	0.445457	0.00170904	0.00500013	0.733233	-0.00148594	0.00720242	0.836976
cg08075024	0.0132423	0.0114386	0.249805	-0.00491197	0.00646044	0.448892	-0.00934412	0.00930592	0.317801
cg08075174	-0.00290795	0.0375378	0.93841	-0.0094661	0.0212012	0.656229	-0.00709563	0.0305391	0.816754
cg08075204	-0.0173056	0.0372848	0.643571	-0.000789468	0.0210583	0.970171	-0.00717283	0.0303333	0.813564
cg08075239	-0.0153367	0.0104183	0.1442	0.00319228	0.00588421	0.588695	0.00622852	0.00847589	0.464185
cg08075269	0.0190214	0.0184611	0.305381	-0.00776838	0.0104267	0.458027	-0.00989418	0.0150191	0.511587
cg08075305	0.0225652	0.0287328	0.434146	-0.00949918	0.0162282	0.559657	-0.00931331	0.0233758	0.691189
cg08075308	-0.00895506	0.00832455	0.284684	-0.00460629	0.00470167	0.329639	0.0161939	0.00677249	0.0187059
cg08075329	0.000592865	0.00346353	0.86444	0.000245159	0.00195618	0.900523	-0.00220611	0.00281778	0.435558
cg08075384	-0.0043399	0.0347914	0.900984	0.0139616	0.01965	0.479074	-0.00593604	0.0283047	0.834322
cg08075452	0.0113499	0.0433438	0.793981	0.0113671	0.0244804	0.643437	0.00819912	0.0352626	0.816622
cg08075469	0.00144756	0.00303898	0.6349	-0.00101358	0.0017164	0.556198	-0.00165016	0.00247239	0.506062
cg08075475	-0.0148787	0.0097545	0.130402	0.00283956	0.00550929	0.607425	0.0153499	0.00793584	0.0559669
cg08075506	0.0151596	0.0320747	0.637526	-0.00355308	0.0181156	0.844912	-0.00590359	0.0260946	0.821488
cg08075508	0.00373661	0.0121903	0.759856	-0.00378586	0.00688502	0.58366	-0.00227885	0.0099175	0.818741
cg08075528	-0.00068084	0.00282267	0.809901	-0.000175566	0.00159423	0.912535	0.00217509	0.0022964	0.34588
cg08075561	0.00376725	0.0419598	0.928643	0.00759929	0.0236987	0.749149	0.0022889	0.0341367	0.946678
cg08075604	0.00621385	0.0118389	0.600861	-0.0101513	0.00668656	0.132192	-0.00274757	0.00963163	0.776043
cg08075631	-0.0119246	0.00899271	0.187911	0.00442422	0.00507904	0.385843	0.0091049	0.00731608	0.216282
cg08075677	0.000349251	0.0121309	0.97709	-0.00205287	0.00685147	0.765098	-0.00350514	0.00986917	0.723232
cg08075719	-0.0126027	0.0191909	0.512911	0.0160114	0.0108389	0.142826	0.0094363	0.0156129	0.546979
cg08075740	0.0181494	0.00993233	0.0706968	-0.00524097	0.00560974	0.352464	-0.0103908	0.00808052	0.201506
cg08075974	-0.01829	0.0429343	0.671043	-0.00600755	0.0242491	0.804851	-0.00658566	0.0349295	0.850842
cg08076018	0.0129028	0.0139575	0.357531	-0.0156851	0.00788316	0.0494108	-0.00259345	0.0113553	0.819817
cg08076025	-0.00852193	0.0244115	0.727767	-0.00396011	0.0137875	0.774547	-0.00131163	0.0198601	0.947478
cg08076044	0.0270661	0.0250705	0.28297	-0.0176161	0.0141597	0.216428	-0.0183001	0.0203963	0.371795
cg08076091	-0.0133547	0.0137576	0.334081	0.0127794	0.00777024	0.103245	0.012948	0.0111926	0.250151
cg08076100	-0.0020175	0.0171662	0.906683	0.00384958	0.0096954	0.692192	0.00100604	0.0139657	0.94272
cg08076102	0.0197415	0.0218825	0.369184	-0.00523097	0.0123592	0.673043	-0.022584	0.0178027	0.207599
cg08076108	-0.013168	0.0088772	0.14119	0.00147336	0.0050138	0.769486	0.00609894	0.00722211	0.400457
cg08076115	0.0261127	0.0249697	0.298237	-0.0231382	0.0141028	0.104068	-0.0129998	0.0203143	0.523708
cg08076125	0.0122814	0.0231401	0.596798	-0.0261362	0.0130694	0.0482903	-0.00971415	0.0188258	0.607016
cg08076158	-0.00130779	0.00654713	0.84209	-0.00213726	0.00369779	0.564602	-0.000254425	0.00532646	0.962
cg08076216	0.0092718	0.00928008	0.320203	-0.00187936	0.00524135	0.720692	-0.00605546	0.00754988	0.424458
cg08076236	0.015989	0.0191936	0.406848	-0.00623499	0.0108404	0.566501	-0.00418917	0.0156151	0.78905
cg08076261	0.00222491	0.0445124	0.960237	0.0109366	0.0251404	0.664502	0.0107077	0.0362134	0.768097
cg08076266	-0.0364506	0.0405665	0.371101	0.0118374	0.0229118	0.606564	0.0122434	0.0330032	0.711456
cg08076307	0.0273033	0.0150364	0.0724571	0.000477	0.00849249	0.955323	-0.0169661	0.012233	0.168615
cg08076363	-0.00239584	0.0123477	0.846553	0.0100143	0.00697393	0.154197	-0.00502488	0.0100456	0.61805
cg08076437	0.00568395	0.0204464	0.781603	-0.0063098	0.011548	0.586035	-0.011379	0.0166343	0.495546
cg08076462	0.000427203	0.0027304	0.875991	0.00172485	0.00154212	0.266091	-0.000602008	0.00222134	0.786952
cg08076508	0.00085704	0.00697994	0.902528	-0.000772622	0.00394224	0.845027	6.57126e-05	0.00567858	0.990791
cg08076532	0.00688957	0.00979392	0.483441	-0.0049124	0.00553156	0.376678	-0.00615762	0.00796791	0.441499
cg08076555	0.00588801	0.0042716	0.171216	-0.000393204	0.00241258	0.870869	-0.00457064	0.00347519	0.191505
cg08076558	-0.0290355	0.0245406	0.239606	0.0179415	0.0138604	0.198555	0.0160339	0.0199652	0.423865
cg08076617	0.000193379	0.00379816	0.959498	-0.00111844	0.00214518	0.603285	0.00085651	0.00309002	0.782221
cg08076624	0.00273746	0.0119994	0.820018	0.000997949	0.0067772	0.883236	-0.00215897	0.00976218	0.82543
cg08076643	0.019991	0.0299335	0.505802	-0.027107	0.0169063	0.112072	-0.0124899	0.0243526	0.609192
cg08076652	-0.0188392	0.00744112	0.0129386	0.00561428	0.00420271	0.184685	0.0132666	0.00605378	0.0307881
cg08076717	0.0432062	0.0285529	0.133447	-0.0206227	0.0161265	0.203985	-0.0277103	0.0232294	0.235789
cg08076807	0.0079152	0.0251184	0.753344	-0.00800715	0.0141868	0.573765	-0.0040581	0.0204352	0.843
cg08076814	0.0443646	0.0571816	0.439704	0.00269076	0.0322959	0.933771	-0.0176293	0.0465205	0.70554
cg08076830	-0.0174304	0.016753	0.300699	0.00621639	0.009462	0.512731	0.0181122	0.0136295	0.186967
cg08076847	0.00396785	0.0222613	0.858903	-0.0168155	0.0125731	0.184182	0.00388275	0.0181109	0.83069
cg08076861	-0.00434267	0.0193214	0.822634	0.00855478	0.0109126	0.43497	-0.0109643	0.0157191	0.48713
cg08076877	-0.0171133	0.027947	0.541725	0.000210285	0.0157843	0.989398	0.0145783	0.0227365	0.5229
cg08076912	0.0177668	0.0183026	0.334074	-0.01334	0.0103372	0.19992	-0.0157749	0.0148902	0.292014
cg08076924	0.0266787	0.0262763	0.312458	-0.0151937	0.0148408	0.308457	-0.00696071	0.0213773	0.745412
cg08076955	-0.00269207	0.041267	0.94812	0.0292737	0.0233074	0.212108	0.00626394	0.0335731	0.852378
cg08076957	-0.0145593	0.0317413	0.647474	0.0178228	0.0179273	0.322589	0.022086	0.0258233	0.394486
cg08076987	0.0079129	0.00839437	0.348181	-0.00281699	0.0047411	0.553772	-0.00534819	0.0068293	0.435443
cg08077014	0.0148024	0.0180815	0.414974	-0.0113994	0.0102123	0.267048	-0.00622664	0.0147103	0.673016
cg08077048	-0.00753042	0.0378191	0.842584	0.0172832	0.0213601	0.420398	-0.00526471	0.030768	0.86449
cg08077055	0.00214357	0.0244656	0.930361	0.0113929	0.0138181	0.411661	0.00869463	0.0199042	0.663199
cg08077071	-0.0699701	0.0323339	0.0328956	0.0166625	0.018262	0.363792	0.0506292	0.0263055	0.0571719
cg08077098	-0.00124607	0.00992739	0.900371	0.00458525	0.00560694	0.415467	-0.000723721	0.0080765	0.928781
cg08077104	0.00449637	0.0281264	0.873318	0.00339413	0.0158856	0.831256	-0.0111532	0.0228824	0.627052
cg08077155	0.020794	0.0193988	0.286389	-0.00402212	0.0109564	0.714333	-0.00775754	0.015782	0.624142
cg08077184	-0.00810439	0.0120597	0.503152	-0.000239861	0.00681128	0.97198	0.00681669	0.00981128	0.488837
cg08077216	0.00217397	0.00923413	0.814368	0.00110535	0.00521539	0.832594	-0.00310614	0.00751249	0.68017
cg08077234	-0.00684362	0.0382102	0.858226	-0.01901	0.021581	0.380543	0.0135939	0.0310862	0.662857
cg08077249	0.0134891	0.0258884	0.603507	0.00463173	0.0146216	0.75209	-0.000337725	0.0210617	0.987239
cg08077269	-0.0359642	0.0192944	0.0653188	0.0260008	0.0108974	0.0189554	0.00925857	0.0156971	0.556664
cg08077337	-0.00135435	0.0300529	0.964147	-0.00251109	0.0169738	0.882695	0.00979848	0.0244498	0.68947
cg08077345	0.000452714	0.0200483	0.98203	0.0161706	0.0113232	0.156443	0.0139192	0.0163104	0.395523
cg08077354	0.00813971	0.00628794	0.198536	5.41675e-05	0.0035514	0.987862	-0.00183291	0.0051156	0.72089
cg08077370	-0.0155356	0.0207874	0.456638	-0.00163275	0.0117406	0.889682	0.0163592	0.0169118	0.335762
cg08077392	0.0199753	0.0122199	0.105331	-0.00151833	0.00690176	0.826335	-0.015046	0.00994161	0.133386
cg08077446	0.0033016	0.0191846	0.863716	-0.00181494	0.0108353	0.86732	-0.0196383	0.0156077	0.211293
cg08077617	-0.0219544	0.0408477	0.592161	-0.0124002	0.0230706	0.592148	-0.00142309	0.0332319	0.96593
cg08077646	0.00670711	0.0105172	0.525137	-0.00235584	0.00594005	0.692523	-0.00438854	0.00855632	0.609175
cg08077671	0.000910502	0.00858331	0.915737	-0.00218234	0.00484781	0.653583	-0.0022338	0.00698301	0.749732
cg08077673	-0.00122829	0.0163151	0.940141	-0.00423655	0.00921471	0.646707	-0.00539817	0.0132733	0.685119
cg08077682	0.00422055	0.00971868	0.665046	0.00178234	0.00548906	0.746094	0.00114268	0.0079067	0.885386
cg08077726	0.00624583	0.00351949	0.0790625	-0.00234838	0.00198779	0.240303	-0.00304167	0.0028633	0.290713
cg08077736	-0.000215177	0.0110204	0.984462	-0.000595692	0.00622428	0.923951	-0.00351093	0.00896574	0.696208
cg08077759	0.000301081	0.0127919	0.98127	-0.00240563	0.00722481	0.739869	-0.0100506	0.0104069	0.336542
cg08077807	0.00483896	0.00993162	0.627185	0.00224921	0.00560933	0.68931	-0.00587321	0.00807994	0.469028
cg08077813	-0.0009111	0.0179	0.959509	-0.00136083	0.0101098	0.893201	0.000745545	0.0145626	0.959274
cg08077846	0.00892882	0.0170729	0.602167	-0.00150338	0.0096427	0.876425	-0.0132797	0.0138898	0.341386
cg08077890	0.0228709	0.0183921	0.216644	-0.00546911	0.0103878	0.599735	-0.0216173	0.014963	0.151728
cg08077942	-0.0142212	0.016187	0.38179	0.00408134	0.00914235	0.656278	0.0125922	0.0131691	0.341326
cg08077972	-0.00949425	0.0101289	0.350885	0.0044058	0.00572074	0.443066	0.00970438	0.00824041	0.241786
cg08077975	0.00355758	0.00711033	0.617958	0.00514315	0.00401588	0.203321	-0.002032	0.00578466	0.726137
cg08077981	-0.0209971	0.0384705	0.586445	-0.00394114	0.021728	0.85644	-0.00166834	0.0312979	0.957597
cg08077995	-0.0194438	0.0181835	0.287555	0.00612845	0.0102699	0.552059	0.00653468	0.0147933	0.659656
cg08078000	-0.0311719	0.0106137	0.00413123	0.0109106	0.00599457	0.0717996	0.017597	0.00863485	0.0442535
cg08078028	0.00379972	0.0109609	0.729589	-0.00371243	0.00619066	0.550102	0.00330894	0.00891731	0.711387
cg08078058	0.0181435	0.0223246	0.418353	-0.0100034	0.0126088	0.429482	0.000780063	0.0181623	0.965829
cg08078122	-0.017343	0.0213987	0.419634	0.00352739	0.0120859	0.771011	0.0139054	0.0174091	0.426372
cg08078137	-0.0127501	0.0158145	0.422065	-0.00656952	0.00893197	0.463788	-0.000522916	0.012866	0.967663
cg08078198	-0.00964043	0.0133496	0.471921	0.000233864	0.0075398	0.975319	0.0101845	0.0108607	0.350683
cg08078204	-0.0277632	0.0305026	0.364956	-0.00184346	0.0172277	0.915003	0.0151516	0.0248156	0.5429
cg08078216	-0.000263789	0.00268033	0.921802	9.4432e-06	0.00151384	0.995036	0.000619273	0.0021806	0.777015
cg08078218	0.0470435	0.0334698	0.16302	-0.00218437	0.0189036	0.908243	-0.0334104	0.0272296	0.222766
cg08078235	0.0380636	0.0256174	0.140529	-0.0264185	0.0144686	0.0709076	-0.0310261	0.0208412	0.13978
cg08078259	-0.00623583	0.0143128	0.664026	0.00554495	0.0080838	0.494374	-0.0012678	0.0116443	0.913522
cg08078265	0.00144823	0.00764937	0.850228	0.00405462	0.00432033	0.350296	-0.00185377	0.0062232	0.766425
cg08078277	-0.00750475	0.0379539	0.843663	0.01604	0.0214362	0.45609	0.0111719	0.0308776	0.718272
cg08078305	0.0248097	0.0293041	0.399263	0.0101631	0.0165508	0.540602	-0.0353193	0.0238405	0.141687
cg08078339	-0.0246395	0.0270668	0.364886	0.017269	0.0152872	0.261387	0.00941096	0.0220204	0.670044
cg08078431	0.0034563	0.0525698	0.947713	0.0128293	0.0296912	0.666623	0.00860475	0.0427685	0.840964
cg08078496	0.0110407	0.0250019	0.659754	-0.00648082	0.0141209	0.647286	0.00771183	0.0203404	0.705406
cg08078514	0.0235308	0.0273611	0.391881	-0.0045073	0.0154534	0.771155	-0.0120984	0.0222598	0.588015
cg08078522	-0.00405889	0.0175312	0.817391	0.00279103	0.00990155	0.778631	0.00274404	0.0142626	0.847832
cg08078541	0.00897942	0.00682882	0.191602	-0.00174714	0.00385688	0.651555	-0.00687954	0.00555563	0.218563
cg08078550	0.00488079	0.0557278	0.930387	0.0141219	0.0314748	0.654658	0.00300299	0.0453378	0.947325
cg08078555	-0.000480787	0.00746166	0.948756	0.0054842	0.00421431	0.196198	-0.00401822	0.00607048	0.509571
cg08078583	-0.00245032	0.00958643	0.798793	0.00778061	0.00541437	0.153895	-0.00338414	0.00779911	0.665305
cg08078586	0.0019822	0.00731226	0.786901	-0.00582081	0.00412993	0.161876	-0.000315988	0.00594894	0.957747
cg08078636	-0.00747031	0.00360021	0.0406096	0.0057292	0.00203338	0.00585316	0.00217689	0.00292897	0.459123
cg08078648	-0.00251784	0.0479981	0.958271	-0.0233261	0.0271091	0.391641	-0.00479667	0.0390492	0.902488
cg08078742	0.033926	0.0216523	0.120373	-0.00826855	0.0122291	0.500547	-0.0134365	0.0176154	0.447431
cg08078751	-0.0479282	0.0283938	0.0945949	0.0178459	0.0160367	0.26851	0.0398888	0.0231	0.0873564
cg08078772	0.00255326	0.00302843	0.401227	-0.000242794	0.00171044	0.887412	-0.000124986	0.0024638	0.959645
cg08078825	-0.0343861	0.0194991	0.0809372	0.0087563	0.011013	0.428484	0.0340583	0.0158636	0.0342651
cg08078832	-0.00129705	0.0290187	0.96444	-0.00854888	0.0163896	0.603124	-0.000647728	0.0236084	0.978168
cg08078851	0.000653893	0.0192232	0.972934	-0.0051993	0.0108572	0.633089	-0.00274431	0.0156391	0.861067
cg08078966	0.00241666	0.0083119	0.771859	0.00248836	0.00469452	0.597272	-0.000836373	0.0067622	0.901819
cg08078976	0.00446451	0.00337179	0.188558	-0.00180601	0.00190437	0.345284	-0.00354819	0.00274314	0.198887
cg08078982	-0.0209073	0.0305531	0.495404	0.00621258	0.0172562	0.719607	0.0108212	0.0248567	0.664269
cg08078997	-0.0688824	0.0227495	0.00314765	0.0106527	0.0128488	0.409074	0.0576822	0.018508	0.00240079
cg08079052	0.00120042	0.0353136	0.972952	-0.0090866	0.0199449	0.649697	-0.014557	0.0287296	0.61351
cg08079056	0.00656664	0.00806588	0.417547	0.00353046	0.00455557	0.44022	-0.0106167	0.00656205	0.1089
cg08079093	0.00533758	0.0085954	0.536054	-0.00211753	0.00485464	0.663661	-0.00427164	0.00699285	0.542708
cg08079136	-0.00445928	0.00848578	0.600422	-0.000756448	0.00479273	0.874914	-0.00183831	0.00690366	0.790582
cg08079159	-0.0141027	0.0145593	0.335109	-0.00802869	0.00822301	0.331286	0.0130432	0.0118448	0.273518
cg08079165	-0.00887846	0.0255635	0.729103	0.0146665	0.0144381	0.312218	0.00558579	0.0207973	0.788816
cg08079166	0.0165039	0.0115544	0.156366	-0.00851928	0.00652588	0.194793	-0.00722292	0.00940018	0.444109
cg08079170	0.0124538	0.0269145	0.644593	-0.0191657	0.0152012	0.210373	-0.00387217	0.0218965	0.859999
cg08079203	0.00258293	0.00900033	0.774732	0.00378088	0.00508334	0.45879	-0.00642505	0.00732228	0.38238
cg08079237	-0.0129394	0.0119064	0.279809	0.0104225	0.00672468	0.12439	0.00656955	0.00968653	0.499234
cg08079278	-0.00360454	0.00994431	0.717779	0.000320296	0.0056165	0.954639	0.0047936	0.00809026	0.554871
cg08079294	0.00819408	0.0119549	0.4947	-3.12313e-05	0.00675208	0.996319	-0.000669188	0.009726	0.945286
cg08079330	-0.0166423	0.029051	0.568049	0.000966384	0.0164078	0.953154	0.00437399	0.0236346	0.853559
cg08079331	-0.00994029	0.00973651	0.309802	0.00827073	0.00549914	0.135796	2.78955e-05	0.00792121	0.997197
cg08079376	0.000535888	0.0150795	0.971723	0.00419806	0.00851681	0.623175	-0.00467679	0.012268	0.703866
cg08079387	0.00139286	0.0322902	0.965681	0.0090109	0.0182373	0.622348	0.0127184	0.0262699	0.629365
cg08079511	-0.00365537	0.0159902	0.819656	-0.00280923	0.0090312	0.756417	0.00661499	0.0130089	0.612249
cg08079518	-0.00960604	0.0102018	0.348713	0.00300658	0.00576195	0.602988	0.00776383	0.00829977	0.351868
cg08079580	0.00232818	0.00408137	0.569685	-0.000741469	0.00230514	0.748396	-0.000665962	0.00332043	0.841455
cg08079596	0.0561907	0.0208641	0.00832615	-0.0365371	0.0117839	0.00252208	-0.0251415	0.0169741	0.141771
cg08079626	-0.00107825	0.015122	0.943302	-0.00240293	0.00854081	0.779037	-0.00264375	0.0123026	0.830297
cg08079693	0.000460509	0.00348991	0.895291	-0.00216602	0.00197108	0.274504	-0.00158217	0.00283924	0.578625
cg08079694	0.00485925	0.00422329	0.252703	-0.00304447	0.00238529	0.204849	-0.00412537	0.00343589	0.232773
cg08079760	0.0215146	0.0244326	0.380705	-0.00183044	0.0137994	0.894745	-0.0115864	0.0198773	0.561304
cg08079787	0.0018149	0.00565778	0.749061	-0.00263921	0.00319549	0.410857	0.00275391	0.00460293	0.551023
cg08079806	-0.00728068	0.0228356	0.750534	0.0287347	0.0128974	0.0281716	-0.00412601	0.0185781	0.824706
cg08079813	-0.00643467	0.0202427	0.751255	0.0064557	0.011433	0.573598	-0.00321581	0.0164686	0.845586
cg08079888	-0.0255974	0.0250028	0.308458	0.00921442	0.0141214	0.515598	0.0110521	0.0203412	0.588131
cg08079908	-0.0060326	0.0126638	0.634875	0.00366076	0.00715247	0.60993	0.00679499	0.0103027	0.511101
cg08079935	-0.00756042	0.0136208	0.580115	0.0154881	0.00769295	0.0468268	-0.00123357	0.0110813	0.91159
cg08079970	0.0238718	0.0170088	0.16363	-0.0224363	0.0096065	0.0215539	-0.0101507	0.0138376	0.464969
cg08080008	-0.00146258	0.00514917	0.776978	-0.000266188	0.00290823	0.927259	-0.000650016	0.00418915	0.877009
cg08080024	-0.00144217	0.0100918	0.886658	0.00647006	0.0056998	0.259086	-0.00313969	0.00821025	0.702984
cg08080029	0.0237949	0.0056844	6.20214e-05	-0.00615367	0.00321052	0.0581868	-0.0163445	0.00462458	0.000625831
cg08080038	0.019181	0.0385483	0.619893	0.000428664	0.0217719	0.984332	-0.00615306	0.0313613	0.84486
cg08080050	-0.0148035	0.0134953	0.275354	-0.00872484	0.00762206	0.255129	0.01303	0.0109792	0.238178
cg08080060	0.01128	0.0246181	0.647822	-0.0114362	0.0139042	0.412788	0.0101053	0.0200282	0.615004
cg08080081	0.00664325	0.00961795	0.491378	0.00509505	0.00543217	0.350581	-0.00862719	0.00782475	0.272922
cg08080122	-0.0183017	0.0158694	0.251605	0.0142535	0.00896296	0.114996	0.00909654	0.0129107	0.482745
cg08080145	-0.0221704	0.0208705	0.290717	0.0304762	0.0117875	0.0111972	0.0133523	0.0169793	0.433538
cg08080174	-0.0295008	0.03606	0.415283	0.0161159	0.0203665	0.430684	0.0103943	0.0293369	0.72387
cg08080195	-0.0238288	0.03701	0.521178	-0.0121339	0.0209031	0.56292	0.00515041	0.0301097	0.864533
cg08080213	-0.0284341	0.0188654	0.134973	0.0145824	0.0106551	0.174258	0.021385	0.015348	0.166671
cg08080220	0.0059061	0.0260715	0.821257	-0.0172513	0.014725	0.244215	0.00314551	0.0212106	0.882412
cg08080287	0.013573	0.0269397	0.615514	-0.00420459	0.0152154	0.782871	-0.00786375	0.021917	0.720519
cg08080289	0.00893474	0.0232178	0.701203	-0.010611	0.0131133	0.420375	0.0012472	0.018889	0.94749
cg08080334	0.00452129	0.00829407	0.586908	0.00113527	0.00468445	0.809016	-0.0117135	0.0067477	0.0857192
cg08080338	-0.0226758	0.0168068	0.180382	0.016206	0.00949243	0.0909401	0.00787231	0.0136733	0.566109
cg08080395	-0.0284676	0.0258826	0.274081	0.0157536	0.0146184	0.283832	0.0267368	0.021057	0.207185
cg08080418	-0.00690563	0.0145135	0.635271	0.00733908	0.00819716	0.37281	0.0093706	0.0118076	0.42934
cg08080475	0.00172813	0.00292655	0.556214	-0.00130219	0.0016529	0.432704	-0.000656129	0.00238092	0.783452
cg08080489	-0.0219553	0.0201184	0.277814	0.00532275	0.0113628	0.640512	0.0135668	0.0163674	0.40918
cg08080587	0.00736376	0.0153851	0.633268	-0.00875595	0.00868943	0.316101	-0.00024268	0.0125166	0.984571
cg08080660	0.0284125	0.027845	0.31006	-0.0336428	0.0157267	0.0349031	-0.0163372	0.0226535	0.472517
cg08080669	0.00980435	0.00630112	0.122939	6.36335e-05	0.00355884	0.985771	-0.00558531	0.00512632	0.278589
cg08080676	0.0127524	0.0393742	0.746722	0.0093539	0.0222384	0.674953	-0.00361469	0.0320331	0.910387
cg08080711	-0.00666253	0.0113919	0.559994	0.00254744	0.00643409	0.693018	0.00451178	0.00926796	0.627476
cg08080735	0.0243379	0.0507573	0.632654	-0.0297205	0.0286675	0.302411	-0.00866578	0.0412939	0.834216
cg08080848	-0.00120299	0.0133678	0.928477	0.00520316	0.00755005	0.492354	-0.00246528	0.0108754	0.821143
cg08080898	0.000238135	0.0078329	0.975808	-0.000917949	0.00442399	0.836055	0.00261261	0.00637251	0.682714
cg08080914	0.0291442	0.0175683	0.10033	-0.00754116	0.00992247	0.449074	-0.020215	0.0142928	0.160428
cg08080916	-0.0021181	0.00377271	0.575788	-0.00145986	0.00213081	0.494884	4.44842e-05	0.00306931	0.988466
cg08080919	0.0170746	0.0137868	0.2185	0.000778102	0.00778672	0.920607	-0.0135366	0.0112163	0.23039
cg08080923	0.00691209	0.00904155	0.446418	-0.00640302	0.00510663	0.212874	-0.00157268	0.00735582	0.831146
cg08080944	-0.0178301	0.0178973	0.321584	0.0123212	0.0101083	0.2258	0.00635219	0.0145605	0.663606
cg08080985	0.0085932	0.00535612	0.11185	-0.00111608	0.00302511	0.712968	-0.00392245	0.00435751	0.370243
cg08081036	-0.000924317	0.007457	0.901606	-0.00162828	0.00421168	0.699882	0.00471071	0.00606669	0.439331
cg08081059	-0.00327894	0.0161048	0.839088	0.00118064	0.00909592	0.896992	0.000802534	0.0131022	0.951283
cg08081173	0.0138204	0.0140804	0.328746	-0.00727328	0.00795254	0.362654	-0.0042893	0.0114552	0.708885
cg08081259	0.00138858	0.00995091	0.889308	-0.00641634	0.00562023	0.256381	-0.00259878	0.00809563	0.748886
cg08081294	0.00826697	0.00668496	0.219171	0.00140325	0.00377563	0.710949	-0.00763513	0.00543859	0.163516
cg08081323	-0.0600754	0.0272423	0.0297765	0.0323387	0.0153863	0.0381372	0.035177	0.0221632	0.115693
cg08081361	-0.0176419	0.0256987	0.494025	0.0108796	0.0145145	0.45531	0.0146898	0.0209074	0.483963
cg08081379	-0.0545359	0.0305172	0.0770208	-0.00267532	0.017236	0.876969	0.025887	0.0248275	0.299664
cg08081390	0.0116787	0.0190399	0.541048	-0.00438264	0.0107537	0.684494	-0.00868877	0.01549	0.576128
cg08081400	0.00136713	0.0144703	0.924922	0.00672159	0.00817273	0.412823	-0.0092385	0.0117724	0.434487
cg08081405	0.0204874	0.0369203	0.580222	0.00890435	0.0208524	0.670304	0.0046507	0.0300368	0.877271
cg08081407	0.00225596	0.00239741	0.349019	-0.00227425	0.00135405	0.0962216	-0.00152172	0.00195043	0.437154
cg08081424	-0.029892	0.0207654	0.153193	0.00747341	0.0117282	0.525469	0.028292	0.0168938	0.0971829
cg08081450	0.00155419	0.00405209	0.70214	-0.00228639	0.0022886	0.320238	-0.000981258	0.0032966	0.766595
cg08081485	-0.0108468	0.0216702	0.617817	-0.0103941	0.0122393	0.397816	-4.24106e-06	0.01763	0.999809
cg08081506	0.00149223	0.0159402	0.925607	0.00466386	0.00900297	0.605601	0.00304987	0.0129683	0.814561
cg08081508	-0.0404136	0.0250798	0.110309	0.0340821	0.014165	0.0179993	0.0206208	0.0204039	0.314682
cg08081513	0.0156828	0.0268106	0.559927	-0.00611698	0.0151425	0.687122	-3.38119e-06	0.021812	0.999877
cg08081525	-0.0113996	0.031929	0.721838	-0.00759672	0.0180334	0.674488	0.0149267	0.0259761	0.566856
cg08081580	0.0333203	0.0402923	0.410267	-0.0103724	0.0227569	0.649549	0.00926606	0.0327801	0.778023
cg08081611	0.0408231	0.0379185	0.284301	-0.0337494	0.0214162	0.118276	-0.0401298	0.0308488	0.196359
cg08081659	0.00480103	0.00779454	0.539357	-5.33617e-05	0.00440232	0.990353	-0.00623919	0.0063413	0.327589
cg08081708	-0.0031195	0.00473711	0.511746	0.00494155	0.0026755	0.0677696	0.00505873	0.00385391	0.192376
cg08081725	0.00552193	0.00377824	0.147076	0.00116857	0.00213394	0.585204	-0.00378789	0.00307382	0.220782
cg08081727	0.0041011	0.0538691	0.93947	0.00778152	0.030425	0.798672	0.0230171	0.0438256	0.600632
cg08081757	0.0346782	0.0342461	0.313736	0.00626741	0.019342	0.746605	-0.0187014	0.0278611	0.503649
cg08081780	0.0123306	0.0215716	0.568894	-0.00243474	0.0121835	0.842021	-0.0030069	0.0175497	0.864313
cg08081785	-0.0262054	0.0222061	0.240817	0.00963724	0.0125419	0.444094	0.00975132	0.0180659	0.590584
cg08081790	-0.00308172	0.0102591	0.764518	-0.00275429	0.00579431	0.6356	0.00298603	0.00834639	0.72129
cg08081805	-0.00445486	0.0165592	0.788475	-0.000743523	0.00935257	0.936798	0.00415742	0.0134719	0.758281
cg08081859	-0.00277363	0.00962669	0.773865	0.00273845	0.00543711	0.615631	0.000862992	0.00783186	0.912484
cg08081860	0.0228085	0.0185519	0.221848	0.00719551	0.010478	0.493877	-0.0234406	0.015093	0.123628
cg08081864	0.00548691	0.0295029	0.852846	0.00398214	0.0166631	0.81162	-0.0063752	0.0240023	0.791099
cg08081865	-0.0108604	0.0150844	0.473254	0.00787913	0.00851957	0.357327	0.0106692	0.012272	0.386757
cg08081926	-0.00527664	0.0126688	0.677952	0.00181777	0.00715531	0.799993	-0.0016167	0.0103068	0.87568
cg08081995	-0.00480023	0.0283758	0.866014	-0.00113365	0.0160265	0.943752	-0.00417314	0.0230853	0.856921
cg08082025	-0.0180076	0.0129214	0.166583	0.0032488	0.00729793	0.657181	0.00737148	0.0105123	0.484824
cg08082088	0.0223372	0.0121841	0.0697927	-0.00704761	0.00688152	0.308293	-0.00821909	0.00991246	0.409025
cg08082142	0.00300163	0.00283365	0.292077	0.000414194	0.00160043	0.796332	-0.00422495	0.00230534	0.0698859
cg08082299	0.00315066	0.00817024	0.700609	-0.00129655	0.00461452	0.779325	-0.00642366	0.00664696	0.33622
cg08082321	0.00912703	0.0152458	0.550782	-0.0113562	0.00861076	0.190298	-0.00588719	0.0124033	0.636096
cg08082351	-0.0225308	0.0130218	0.0867353	0.00385663	0.00735465	0.601199	0.0132494	0.010594	0.214038
cg08082355	-0.0587581	0.0342493	0.0893949	0.0195913	0.0193438	0.313653	0.0218616	0.0278637	0.434587
cg08082374	-0.00710226	0.00998195	0.478458	-0.00299623	0.00563776	0.596304	0.00362063	0.00812088	0.656695
cg08082377	-0.0256388	0.0179035	0.155309	-0.0121174	0.0101118	0.233675	0.0215685	0.0145655	0.141869
cg08082389	-0.000357141	0.017769	0.984005	-0.00582964	0.0100358	0.562653	0.00125505	0.0144561	0.930993
cg08082390	0.00994172	0.0111783	0.375977	0.00888642	0.00631343	0.162431	-0.0138822	0.00909416	0.130108
cg08082436	-0.0201927	0.0251326	0.423661	0.006562	0.0141948	0.644903	0.00580888	0.0204468	0.776935
cg08082455	0.00464311	0.0194266	0.811598	0.0125992	0.010972	0.253641	0.00811572	0.0158046	0.608755
cg08082507	0.0464963	0.0256218	0.0726267	-0.0229286	0.0144711	0.116314	-0.041862	0.0208448	0.0473663
cg08082529	0.0109892	0.0122673	0.372549	-0.00455824	0.00692851	0.512147	-0.00260404	0.00998014	0.7947
cg08082548	-0.00326611	0.0225946	0.885361	0.0122901	0.0127613	0.337882	-0.00209896	0.018382	0.909324
cg08082558	0.077843	0.0455142	0.0903744	-0.0160688	0.0257062	0.533362	-0.0712686	0.0370284	0.057167
cg08082581	-0.00345741	0.011975	0.773406	0.00256354	0.00676341	0.705485	0.00225387	0.00974233	0.817527
cg08082602	0.0192824	0.0141475	0.176019	-0.00178535	0.00799043	0.823661	-0.0161261	0.0115098	0.164349
cg08082656	-0.0105871	0.00827571	0.203811	0.00712452	0.00467408	0.130664	0.00871719	0.00673276	0.198451
cg08082666	0.0121001	0.0271176	0.656431	-0.00162707	0.0153159	0.915614	-0.00297725	0.0220617	0.892927
cg08082693	-0.0223552	0.0178214	0.212681	0.0127597	0.0100655	0.207921	0.0096965	0.0144988	0.505207
cg08082694	0.00373893	0.0198678	0.851116	-0.00775975	0.0112212	0.490872	-0.0041089	0.0161636	0.799868
cg08082755	0.0207274	0.0128882	0.110999	-0.00827005	0.00727922	0.258678	-0.0124007	0.0104853	0.2398
cg08082763	0.0104685	0.0404738	0.796449	0.00671934	0.0228594	0.769424	0.00576374	0.0329277	0.861408
cg08082788	-0.000870592	0.0347195	0.980046	0.00191379	0.0196094	0.922453	0.00826534	0.0282463	0.770434
cg08082791	-0.000179137	0.0136461	0.989553	0.00799559	0.00770725	0.302097	-0.00669592	0.0111019	0.547813
cg08082803	0.00257829	0.00335025	0.4434	-0.0024738	0.00189221	0.194149	-0.00288122	0.00272562	0.293071
cg08082810	-0.0111321	0.018631	0.55155	0.0166223	0.0105227	0.117408	0.00235578	0.0151574	0.876809
cg08082814	-0.00155315	0.00959996	0.871807	5.46519e-05	0.00542201	0.991978	-0.00214074	0.00781011	0.784585
cg08082862	0.00396773	0.0270873	0.883844	-0.0145872	0.0152988	0.34269	0.00546272	0.0220371	0.80474
cg08082893	0.0122175	0.0266088	0.647142	-0.0162127	0.0150285	0.283328	-0.0154981	0.0216478	0.475743
cg08082926	0.00630334	0.0140732	0.655217	-0.00564865	0.0079485	0.478985	-0.0116163	0.0114494	0.312803
cg08082943	0.0254895	0.0140933	0.0735752	-0.00803224	0.00795981	0.315412	-0.0239387	0.0114657	0.039404
cg08083009	0.012074	0.0111531	0.281659	-0.00733254	0.00629923	0.247235	0.00254257	0.0090737	0.779905
cg08083016	0.00182023	0.00474196	0.701916	-0.00148909	0.00267824	0.579479	0.00137703	0.00385785	0.721902
cg08083022	0.00119089	0.00196525	0.545934	0.00161811	0.00110997	0.148092	-0.000342845	0.00159885	0.830655
cg08083041	0.00491014	0.0350886	0.888998	0.00513656	0.0198179	0.796034	-0.0152761	0.0285466	0.593772
cg08083051	0.00162746	0.014278	0.909484	0.00492417	0.00806414	0.542861	-0.00787114	0.0116159	0.499612
cg08083082	0.0248412	0.0288385	0.391128	-0.000503813	0.0162879	0.975387	-0.0284017	0.0234618	0.228979
cg08083088	-0.00247416	0.0123497	0.841629	0.00311594	0.00697507	0.656059	-0.00540498	0.0100472	0.591825
cg08083162	-0.00607212	0.0131431	0.645104	-2.81244e-07	0.00742315	0.99997	0.0064	0.0106926	0.550859
cg08083167	-0.0342452	0.0182387	0.0634076	0.0101895	0.0103011	0.325018	0.0218501	0.0148382	0.144074
cg08083213	-0.0048973	0.00958677	0.610612	0.00526817	0.00541456	0.332967	0.00391201	0.00779938	0.617088
cg08083229	-0.00573669	0.0291184	0.844226	-0.000345964	0.0164459	0.983259	0.0106542	0.0236895	0.653889
cg08083230	-0.0160618	0.0124765	0.200999	0.0044782	0.00704664	0.526578	0.00974786	0.0101503	0.339242
cg08083242	-0.00826395	0.0418491	0.843869	-0.0180321	0.0236362	0.447354	-0.00875031	0.0340466	0.79771
cg08083251	-0.0144955	0.0477328	0.762015	-0.0212503	0.0269593	0.432461	-0.00294467	0.0388334	0.93971
cg08083349	-0.00395657	0.0337685	0.906967	0.0136868	0.0190723	0.474693	0.00471872	0.0274726	0.86398
cg08083403	0.00355267	0.00358595	0.324263	-0.000135772	0.00202533	0.946689	-0.00323987	0.00291737	0.269483
cg08083427	-0.00605342	0.00835213	0.470316	0.00999789	0.00471724	0.0365806	-0.00564029	0.00679493	0.408515
cg08083435	-0.012935	0.00906781	0.15691	0.000686266	0.00512146	0.893679	0.00915127	0.00737718	0.217758
cg08083563	-0.00466496	0.0163052	0.775403	-0.00723138	0.00920909	0.434205	0.0108306	0.0132652	0.416213
cg08083599	0.0439779	0.0242226	0.0724942	-0.00238986	0.0136808	0.861686	-0.0280624	0.0197065	0.157618
cg08083689	0.00308578	0.00368575	0.404506	-0.000990528	0.00208169	0.635256	-0.00104175	0.00299856	0.729023
cg08083700	0.00508557	0.00985329	0.606927	-0.00279012	0.00556509	0.617242	-0.00259865	0.00801621	0.746497
cg08083739	0.00294978	0.0145091	0.839318	-0.0145402	0.00819468	0.0791104	-0.00020636	0.011804	0.986087
cg08083757	0.0101295	0.0221293	0.648151	0.00153985	0.0124985	0.902199	-0.0065491	0.0180035	0.716814
cg08083816	0.0198092	0.0232331	0.395945	0.0159807	0.013122	0.226202	-0.0125983	0.0189015	0.506641
cg08083868	-0.00249205	0.00959836	0.795692	0.00655628	0.00542111	0.229419	0.00431867	0.00780881	0.581488
cg08083901	-0.0077965	0.00680372	0.25462	0.000993027	0.00384271	0.796626	0.00991511	0.00553521	0.0763356
cg08083923	0.00527259	0.0186285	0.777744	0.00669378	0.0105213	0.526122	0.00663564	0.0151554	0.662465
cg08084036	0.0142879	0.0331913	0.667799	0.00328756	0.0187463	0.86115	-0.00801932	0.0270031	0.767111
cg08084103	-0.0185952	0.0291814	0.525462	-0.0103723	0.0164815	0.530598	0.000506698	0.0237407	0.983015
cg08084218	-0.00112826	0.00329363	0.732665	0.00299061	0.00186023	0.111127	0.00105252	0.00267955	0.695322
cg08084219	0.0266906	0.0227759	0.244087	-0.0169572	0.0128637	0.190503	-0.0020764	0.0185295	0.911006
cg08084228	-0.0221668	0.0174091	0.20593	0.0115351	0.0098326	0.24358	0.00211823	0.0141633	0.881421
cg08084281	0.0343916	0.0249581	0.17135	-0.00797954	0.0140962	0.572636	-0.0193626	0.0203049	0.342636
cg08084319	-0.0205929	0.0122027	0.0946736	0.0112005	0.00689201	0.107346	0.0120069	0.00992757	0.229401
cg08084336	-0.0173189	0.0162038	0.287777	0.0144261	0.00915183	0.118177	0.0108137	0.0131827	0.41404
cg08084390	-0.0097203	0.0154574	0.530915	0.00793608	0.00873028	0.365565	0.0144786	0.0125755	0.252397
cg08084391	0.00302633	0.0150932	0.841498	-0.00705014	0.00852459	0.410226	-0.00411761	0.0122792	0.738091
cg08084415	0.00469824	0.00518784	0.367355	-0.00243531	0.00293007	0.407912	-0.00161565	0.0042206	0.702696
cg08084429	-0.0701166	0.0596001	0.242264	0.0548204	0.0336619	0.106617	0.0600021	0.0484881	0.218873
cg08084441	0.0239588	0.00899786	0.00906127	-0.00673316	0.00508195	0.18828	-0.0210404	0.00732027	0.00496683
cg08084454	0.0119273	0.00388461	0.00276618	-0.00284477	0.00219401	0.197811	-0.00984144	0.00316035	0.00241986
cg08084502	0.00347085	0.0163827	0.832656	-0.00276252	0.00925287	0.765909	-0.00546975	0.0133283	0.682418
cg08084547	-0.00619354	0.0344075	0.85752	-0.0108011	0.0194332	0.579611	-0.0132142	0.0279924	0.637931
cg08084616	-0.0115516	0.0204588	0.573616	0.00519233	0.0115551	0.654167	0.00571717	0.0166444	0.731967
cg08084655	0.0312189	0.0180404	0.0866886	0.00430882	0.0101891	0.673306	-0.0258871	0.0146769	0.0808826
cg08084675	0.00387859	0.00586451	0.509929	-3.56232e-06	0.00331225	0.999144	-0.00879754	0.00477111	0.0682164
cg08084692	0.00258437	0.00439821	0.558154	-0.00232668	0.00248409	0.351249	-0.000771504	0.00357819	0.829738
cg08084693	0.00454829	0.00445261	0.309537	-0.00419071	0.00251481	0.098825	-0.000873126	0.00362245	0.810034
cg08084737	0.00407089	0.00513698	0.430002	-0.00409486	0.00290134	0.161303	0.00116298	0.00417922	0.781386
cg08084788	-0.0196211	0.0105263	0.0653154	-0.000568663	0.00594523	0.923994	0.00876955	0.00856378	0.308344
cg08084799	-0.000994406	0.00821059	0.90385	0.00555721	0.0046373	0.233662	-0.00385797	0.00667978	0.564886
cg08084806	-0.00146202	0.00657006	0.824366	-0.00211881	0.00371074	0.569312	0.000856911	0.00534512	0.872962
cg08084812	-0.0272327	0.0240991	0.261222	0.00976956	0.0136111	0.47461	0.0150708	0.019606	0.443932
cg08084860	-0.0207626	0.0179116	0.249203	0.00340533	0.0101164	0.737126	0.0118344	0.0145721	0.418685
cg08084911	0.00256143	0.00907341	0.778308	-0.00383927	0.00512462	0.455543	-0.00117305	0.00738173	0.874065
cg08084946	-0.00261023	0.010803	0.809579	0.0113048	0.00610148	0.0669213	-0.000766686	0.00878885	0.930664
cg08084948	-0.0369487	0.0175764	0.0381008	0.0247433	0.00992705	0.0143614	0.0108433	0.0142994	0.450089
cg08084956	-0.0033306	0.00810837	0.682145	-0.00316291	0.00457957	0.491414	0.00642916	0.00659662	0.332151
cg08084967	-0.0257008	0.0133953	0.0579405	0.00439638	0.00756562	0.562508	0.012654	0.0108979	0.248403
cg08084984	-0.0687508	0.107667	0.524603	0.0747835	0.0608096	0.221717	-0.0267481	0.0875929	0.760733
cg08085018	-0.0332155	0.0174295	0.0596196	0.0257548	0.00984411	0.0102964	0.0227688	0.0141799	0.111556
cg08085029	-0.00486854	0.012483	0.697372	0.00728526	0.00705033	0.303997	0.000277435	0.0101556	0.978261
cg08085089	-0.0401674	0.0242912	0.101413	-0.00464263	0.0137196	0.73579	0.0297808	0.0197623	0.13504
cg08085165	0.00565347	0.0112579	0.616668	-0.00555059	0.0063584	0.384822	-0.00271433	0.00915892	0.767583
cg08085199	-0.000344756	0.010474	0.973809	-0.00242544	0.00591566	0.682698	0.00124376	0.00852119	0.884252
cg08085208	0.00312973	0.00537955	0.562049	-0.00256013	0.00303834	0.4015	0.00338811	0.00437657	0.440708
cg08085267	-0.0526722	0.0436239	0.230179	0.0307868	0.0246386	0.214445	-0.0148623	0.0354906	0.676303
cg08085335	0.00801096	0.0113727	0.482854	-0.00290265	0.00642326	0.652343	-0.000744706	0.00925236	0.936013
cg08085357	-0.00340859	0.0121283	0.779268	0.000992502	0.00684999	0.885094	0.00146271	0.00986704	0.882456
cg08085380	0.00388753	0.00368108	0.293527	-0.00336346	0.00207906	0.108924	-0.00085692	0.00299477	0.775376
cg08085487	0.010517	0.0233065	0.652807	-0.0135525	0.0131634	0.30575	-0.00094586	0.0189612	0.960316
cg08085540	-0.0294276	0.0197358	0.139154	-0.00366321	0.0111467	0.743132	0.0527433	0.0160562	0.00141569
cg08085550	-0.00427445	0.0114926	0.710747	0.00325339	0.00649095	0.617341	-0.00126009	0.00934986	0.89307
cg08085561	-0.0249402	0.0181933	0.173555	0.0082214	0.0102755	0.42559	0.00214567	0.0148013	0.885036
cg08085567	0.00160846	0.0188966	0.93234	-0.00898778	0.0106727	0.401768	0.00220027	0.0153735	0.886488
cg08085583	-0.0232696	0.0226002	0.305723	0.000749989	0.0127645	0.953266	0.0076954	0.0183866	0.676473
cg08085597	-0.0100464	0.0266658	0.707171	0.00225051	0.0150607	0.881522	0.00183236	0.0216942	0.93286
cg08085639	0.0013835	0.0234369	0.953048	-0.00268475	0.0132371	0.839696	-0.00197666	0.0190673	0.917645
cg08085664	0.00436698	0.0363027	0.904497	0.0172701	0.0205036	0.401675	0.00356053	0.0295344	0.90429
cg08085668	-0.00166043	0.00941282	0.860343	0.00257762	0.00531632	0.628864	0.00149802	0.00765787	0.845314
cg08085772	-0.00335551	0.0111491	0.764077	-0.00467011	0.00629694	0.460075	0.00350778	0.0090704	0.699796
cg08085793	0.00139029	0.0330605	0.966542	-0.0145441	0.0186724	0.43791	-0.00960727	0.0268966	0.721715
cg08085827	-0.00803544	0.0359195	0.823451	0.0113829	0.0202872	0.576018	0.0190459	0.0292226	0.516086
cg08085853	-0.00905954	0.0133087	0.49765	-0.0027963	0.00751667	0.710686	0.0156011	0.0108273	0.152802
cg08085909	0.0124565	0.0214177	0.562174	-0.000699999	0.0120966	0.953972	-0.00472995	0.0174245	0.786613
cg08085929	0.00323367	0.0097286	0.740306	0.00345552	0.00549467	0.530887	-0.00630957	0.00791477	0.427268
cg08085954	0.0114903	0.00481521	0.018942	-0.00575219	0.00271961	0.0369594	-0.00752805	0.00391745	0.057552
cg08086045	-0.00639012	0.0152045	0.675203	0.00256284	0.00858745	0.765999	0.0092504	0.0123698	0.456357
cg08086074	0.00490748	0.00254092	0.0563251	-0.00200474	0.0014351	0.165589	-0.00224154	0.00206718	0.280871
cg08086084	0.0324452	0.0281755	0.252312	0.00503842	0.0159134	0.752209	-0.0124405	0.0229224	0.588554
cg08086157	0.0170418	0.0199071	0.39405	0.00252508	0.0112435	0.822772	-0.00659941	0.0161956	0.684543
cg08086221	0.00180446	0.0049152	0.714322	-0.00131766	0.00277608	0.636094	-0.00196372	0.00399879	0.62447
cg08086241	0.000440473	0.00940599	0.962745	0.0095914	0.00531246	0.0740741	-0.00834383	0.00765231	0.278225
cg08086264	-0.0119329	0.0363626	0.743488	0.0160863	0.0205374	0.43536	0.0115552	0.029583	0.696939
cg08086385	-0.0105402	0.0122824	0.3929	0.00509015	0.00693706	0.464846	0.0110027	0.00999246	0.273549
cg08086433	-0.00274072	0.013324	0.837454	0.00151738	0.00752533	0.840619	0.000619933	0.0108398	0.95451
cg08086582	0.0135871	0.0261992	0.605203	-0.000639445	0.0147972	0.965619	0.00127691	0.0213145	0.952351
cg08086652	-0.00108645	0.0159645	0.945881	-0.00948098	0.00901666	0.295616	0.00831564	0.012988	0.5235
cg08086676	-0.0249821	0.011417	0.0310352	0.00656399	0.00644827	0.31121	0.0228869	0.00928839	0.0154802
cg08086720	0.00552463	0.01063	0.604431	-0.000908015	0.00600379	0.880097	-0.00715133	0.00864813	0.410291
cg08086724	-0.00785571	0.0112583	0.486973	-0.00549549	0.00635863	0.389557	0.0054769	0.00915926	0.551244
cg08086728	0.010457	0.00539771	0.0555868	-0.00524031	0.0030486	0.0887854	-0.00862681	0.00439134	0.0523038
cg08086731	-1.15858e-05	0.0117555	0.999216	0.00642112	0.00663947	0.335868	0.00163916	0.0095638	0.864269
cg08086809	-0.000867131	0.00419654	0.836728	-0.00251027	0.00237019	0.292156	0.000884209	0.00341413	0.79619
cg08086812	-0.0188874	0.0231262	0.416074	0.0163624	0.0130615	0.213291	0.0152602	0.0188144	0.419279
cg08086843	0.040553	0.0284406	0.157079	-0.0208496	0.0160631	0.197341	-0.0250397	0.023138	0.281824
cg08086872	0.0108189	0.00901511	0.232998	-0.0100076	0.00509169	0.0521901	-0.0102142	0.0073343	0.166873
cg08086873	-0.0107587	0.0250861	0.668958	0.00799276	0.0141685	0.57396	0.000779479	0.0204089	0.969611
cg08086906	-0.00467671	0.00480436	0.332736	0.00502725	0.00271348	0.0669353	-0.00036037	0.00390862	0.926728
cg08086907	0.0137025	0.0124972	0.275574	-0.00230033	0.00705839	0.745195	-0.0202696	0.0101672	0.0489729
cg08086949	-0.0118165	0.0106984	0.272076	0.00128606	0.00604242	0.831894	0.00799609	0.00870378	0.360512
cg08087034	-0.000513154	0.00948515	0.956965	0.0103481	0.00535717	0.0562938	0.00193199	0.00771671	0.802829
cg08087045	-0.00108493	0.00281528	0.700796	-0.000940458	0.00159006	0.555573	0.00130832	0.00229039	0.569158
cg08087047	0.00340116	0.0105217	0.747193	0.00551568	0.0059426	0.355605	-0.00447096	0.00856	0.602634
cg08087060	-0.0352505	0.018078	0.0540443	0.0137599	0.0102104	0.180883	0.0203804	0.0147075	0.168979
cg08087087	-0.019195	0.0124807	0.127278	0.011575	0.00704906	0.103781	0.0184207	0.0101538	0.0727107
cg08087102	-0.00729082	0.0268811	0.786789	0.000214458	0.0151823	0.988759	0.00200048	0.0218693	0.927302
cg08087184	-0.0200868	0.0266432	0.452704	0.0109127	0.0150479	0.470061	0.0129143	0.0216757	0.552684
cg08087268	0.00392256	0.00957383	0.682908	0.00191378	0.00540726	0.724153	-0.00538944	0.00778886	0.49061
cg08087275	0.0548808	0.0331287	0.1008	-0.023895	0.0187109	0.204599	-0.0398015	0.0269521	0.142949
cg08087318	0.00672971	0.00442183	0.131247	5.48561e-05	0.00249743	0.982521	-0.00435283	0.00359741	0.229193
cg08087326	0.0289877	0.0384663	0.452904	0.00355746	0.0217256	0.870269	-0.0130651	0.0312945	0.677235
cg08087379	-0.0713129	0.0238101	0.00347434	0.0278671	0.0134478	0.040869	0.0388596	0.0193709	0.0476037
cg08087404	0.00632724	0.00512144	0.21962	-0.00435566	0.00289257	0.135332	-0.00538874	0.00416658	0.19894
cg08087447	-0.0117193	0.025302	0.644265	0.0203773	0.0142904	0.157062	0.00886981	0.0205846	0.66749
cg08087506	-0.0105339	0.0173572	0.545327	0.00233667	0.00980327	0.812103	0.00766697	0.0141211	0.5884
cg08087512	-0.000217014	0.0100638	0.98284	0.00298827	0.00568401	0.600261	0.00192044	0.00818751	0.815042
cg08087541	-0.00275059	0.0118066	0.81627	0.00325501	0.0066683	0.626547	0.00269005	0.00960532	0.780023
cg08087560	-0.00244871	0.0176356	0.889854	0.00427994	0.00996052	0.668364	-0.000333806	0.0143476	0.981486
cg08087594	-0.0293623	0.0252988	0.248615	0.00590619	0.0142886	0.680255	0.0109272	0.020582	0.596681
cg08087625	0.00380302	0.00848007	0.654807	0.00464159	0.0047895	0.334872	-0.00448867	0.00689902	0.516811
cg08087655	0.00994544	0.0266442	0.709755	0.005363	0.0150485	0.722322	0.00554608	0.0216766	0.798599
cg08087657	0.00829017	0.0207492	0.690363	-0.000716013	0.011719	0.951405	-0.0120873	0.0168806	0.475666
cg08087668	-0.0167911	0.0131608	0.205029	0.00288922	0.00743317	0.698347	0.0122949	0.0107071	0.253643
cg08087673	-0.00143812	0.0234776	0.951281	-0.0103775	0.01326	0.43574	0.0122284	0.0191003	0.523523
cg08087714	0.0124127	0.0150044	0.410093	0.00249357	0.00847439	0.769191	-0.0138378	0.0122069	0.259727
cg08087737	0.00135179	0.00605449	0.823789	-0.000312953	0.00341955	0.927267	-0.00195527	0.00492567	0.692263
cg08087771	-0.0163868	0.0309967	0.598234	-0.00545429	0.0175068	0.756042	-0.00442029	0.0252175	0.861216
cg08087849	-0.0085751	0.0104235	0.412693	0.0028738	0.00588715	0.626536	-0.000821079	0.00848011	0.923064
cg08087894	0.00741134	0.0093752	0.43113	0.00142911	0.00529507	0.787809	-0.00298409	0.00762726	0.696469
cg08087900	-0.0475258	0.0253196	0.063488	0.0330765	0.0143004	0.022815	0.027103	0.020599	0.191329
cg08087911	-0.00318847	0.0101466	0.754006	-0.00200652	0.00573075	0.726991	0.00218479	0.00825483	0.791821
cg08087925	-0.0222519	0.0334476	0.507437	-0.00951265	0.0188911	0.615706	0.0376647	0.0272116	0.169459
cg08087969	0.070039	0.028312	0.0150869	-0.0205781	0.0159905	0.201161	-0.0827625	0.0230334	0.000513163
cg08087981	-0.0310295	0.0216829	0.155594	0.000551757	0.0122464	0.964155	0.0217337	0.0176403	0.220878
cg08088004	-0.00149772	0.00428681	0.727555	0.0024394	0.00242117	0.316161	0.000229507	0.00348757	0.947665
cg08088075	0.0204556	0.0117671	0.0852844	-0.00641762	0.00664598	0.336602	-0.0154397	0.00957317	0.110001
cg08088146	0.0126176	0.0240963	0.601716	-0.000324578	0.0136095	0.981021	-0.0264641	0.0196037	0.180141
cg08088161	0.00618002	0.0127859	0.629929	-0.00792017	0.00722144	0.275435	-0.00391889	0.0104021	0.707181
cg08088222	0.0379991	0.0489146	0.439121	-0.00249714	0.0276267	0.928163	-0.00755423	0.0397948	0.849835
cg08088297	0.00485488	0.00588053	0.411044	-0.00549939	0.0033213	0.100962	-0.00329496	0.00478415	0.492623
cg08088381	-0.00199744	0.0121528	0.869785	-0.00213081	0.00686382	0.756885	-0.00560388	0.00988696	0.572149
cg08088390	0.00674453	0.0264439	0.799218	0.0065071	0.0149354	0.664024	0.00376858	0.0215136	0.861306
cg08088433	-0.0166035	0.0433581	0.702594	-0.00757352	0.0244884	0.757773	-0.00218991	0.0352743	0.950624
cg08088511	-0.0296982	0.0267757	0.270081	0.0187509	0.0151228	0.21797	0.0204668	0.0217836	0.349759
cg08088525	-0.00272057	0.0288926	0.925173	0.0109023	0.0163184	0.505641	0.0132196	0.0235058	0.575128
cg08088566	0.0153007	0.0153479	0.321255	-0.00103906	0.0086684	0.904834	-0.0111684	0.0124864	0.373275
cg08088593	0.0226542	0.0377295	0.549601	0.0176957	0.0213095	0.408323	-0.0170585	0.0306951	0.579654
cg08088596	0.023796	0.014482	0.103558	-0.0142688	0.00817936	0.084209	-0.0248474	0.0117819	0.0374988
cg08088670	-0.0908185	0.0422675	0.034125	0.0428151	0.0238725	0.0759784	0.0454958	0.034387	0.188897
cg08088684	0.00734816	0.00445862	0.102539	-0.0025073	0.00251821	0.321864	-0.00604121	0.00362734	0.099014
cg08088693	-0.0217111	0.0216226	0.317805	0.0108698	0.0122123	0.375608	0.00570038	0.0175912	0.746593
cg08088801	0.00591505	0.0312647	0.850333	-0.00299596	0.0176582	0.865624	-0.0224046	0.0254357	0.380563
cg08088818	-0.000222895	0.0183995	0.990359	-0.00440122	0.0103919	0.672842	-0.00255647	0.014969	0.864745
cg08088948	-0.0552975	0.0267394	0.0412732	0.0393521	0.0151023	0.0105976	0.0288791	0.021754	0.187418
cg08088970	-0.00285477	0.00769666	0.711505	0.00295269	0.00434704	0.498585	0.00364072	0.00626167	0.562286
cg08088984	-0.0335816	0.0127492	0.00980758	0.00372393	0.0072007	0.606208	0.0200117	0.0103722	0.0565788
cg08088989	0.00410493	0.0194001	0.832863	-0.0198224	0.0109571	0.0735027	0.0231236	0.0157831	0.146098
cg08088996	-0.0233507	0.0305893	0.447082	-0.00205035	0.0172767	0.905774	0.0082609	0.0248861	0.740637
cg08089004	-0.0304597	0.0117809	0.0111951	0.0114191	0.00665378	0.089288	0.0266691	0.00958441	0.00647095
cg08089011	-0.00217409	0.00654456	0.740449	-0.00178113	0.00369634	0.630977	0.000823443	0.00532437	0.877411
cg08089030	-0.00646625	0.0473501	0.891657	-0.0132845	0.0267431	0.620482	-0.0164755	0.038522	0.669815
cg08089031	-0.00728451	0.00571571	0.20551	0.00163678	0.00322821	0.613277	0.00211683	0.00465006	0.649953
cg08089041	0.00266818	0.0241032	0.912082	-0.000170112	0.0136134	0.990055	-0.00636189	0.0196094	0.746303
cg08089128	0.00792458	0.014758	0.592506	0.000897823	0.00833524	0.914443	-0.0105264	0.0120065	0.38278
cg08089183	0.0162567	0.0139842	0.247855	-0.013858	0.00789823	0.0824587	-0.000684776	0.011377	0.952127
cg08089221	-0.000772371	0.0377964	0.983738	-0.0147365	0.0213472	0.491622	-0.0143744	0.0307495	0.641204
cg08089224	-0.00880269	0.00665746	0.189169	-0.00654583	0.0037601	0.0848459	0.00530792	0.00541622	0.329497
cg08089301	-0.00583445	0.00483505	0.230452	0.00342533	0.00273081	0.212707	0.0049852	0.00393359	0.208036
cg08089320	-0.0111369	0.00788667	0.161082	-0.00191958	0.00445436	0.667456	0.00884764	0.00641626	0.171052
cg08089354	-0.00638276	0.0166089	0.70159	0.0108325	0.00938062	0.25099	0.000480007	0.0135123	0.971734
cg08089364	0.000549591	0.0192729	0.977308	0.00277452	0.0108852	0.799344	0.00554261	0.0156796	0.724479
cg08089369	-0.00156887	0.00321122	0.626246	-0.000791883	0.00181368	0.66335	-0.000760241	0.00261251	0.771666
cg08089410	0.00104848	0.0192539	0.956683	0.0005674	0.0108745	0.958494	-0.0113404	0.0156641	0.470805
cg08089449	-0.00534031	0.0175174	0.761121	0.0045333	0.00989375	0.647824	0.0100184	0.0142514	0.483739
cg08089486	0.0081391	0.00954926	0.39611	0.00321782	0.00539338	0.552134	-0.00625915	0.00776886	0.422383
cg08089513	-0.0336163	0.0191174	0.0817997	0.0264491	0.0107974	0.0160775	0.0284003	0.0155531	0.0708924
cg08089518	0.00521854	0.0202362	0.797039	-0.00233661	0.0114293	0.838433	-0.00592647	0.0164633	0.719636
cg08089531	-0.00637895	0.00916689	0.488158	-0.000966932	0.00517742	0.852235	0.0155436	0.00745779	0.0397426
cg08089541	-0.00220296	0.00299168	0.463269	0.00172149	0.00168968	0.310794	0.0031854	0.0024339	0.193675
cg08089543	-8.82601e-05	0.0236903	0.997035	0.00708176	0.0133802	0.597813	0.00729256	0.0192734	0.705971
cg08089567	-0.00581089	0.0296246	0.844898	0.0287483	0.0167318	0.0889224	-0.00704573	0.0241013	0.770646
cg08089569	0.00133133	0.0150052	0.929482	0.0025297	0.00847487	0.765958	0.00337638	0.0122076	0.782685
cg08089583	-0.0157831	0.0205275	0.443818	0.00501587	0.0115939	0.666233	0.0104734	0.0167003	0.532028
cg08089607	0.00246061	0.0109448	0.822587	0.00914547	0.00618155	0.14222	-0.00796657	0.00890418	0.37314
cg08089671	0.00400827	0.00444404	0.369298	0.000312338	0.00250997	0.901223	-0.000901439	0.00361548	0.803629
cg08089684	-0.0458751	0.0294765	0.122854	0.016305	0.0166482	0.3298	0.0296259	0.0239808	0.219636
cg08089685	0.000776545	0.00877599	0.929672	-0.000805377	0.00495664	0.871259	0.000485654	0.00713977	0.945908
cg08089702	0.00675165	0.00634471	0.289881	-0.00186366	0.00358346	0.604186	-0.00253723	0.00516178	0.624143
cg08089741	0.00398978	0.00930921	0.669167	0.00131602	0.0052578	0.802881	-0.00369475	0.00757357	0.626747
cg08089777	0.0104621	0.0119518	0.38352	-0.00902791	0.00675033	0.184187	-0.00468678	0.00972349	0.630876
cg08089780	-0.0014492	0.0339493	0.966038	0.0162178	0.0191744	0.399722	8.13826e-05	0.0276197	0.997655
cg08089851	0.00214455	0.00527454	0.685199	0.00183385	0.00297904	0.539596	0.00116089	0.00429114	0.787319
cg08089900	0.00589257	0.0148093	0.691571	-0.00375242	0.0083642	0.65469	0.00153857	0.0120482	0.898647
cg08089908	0.0038761	0.00908196	0.670468	-0.00497521	0.00512945	0.334469	-0.00360889	0.00738869	0.626333
cg08089927	-0.0317669	0.038022	0.405475	0.0190827	0.0214746	0.376385	0.0107168	0.030933	0.729747
cg08089977	0.0341593	0.0266285	0.202586	-0.0148484	0.0150397	0.325935	-0.00912893	0.0216638	0.674393
cg08090017	0.00915436	0.0109859	0.406712	-0.00208822	0.00620479	0.737176	-0.00865548	0.00893767	0.335215
cg08090019	-0.0116265	0.0112482	0.303854	0.00703335	0.00635294	0.27096	-0.000126302	0.00915107	0.989016
cg08090052	-0.0063044	0.0113006	0.578198	-0.0100361	0.00638254	0.119073	0.00818443	0.0091937	0.375527
cg08090055	-0.00826527	0.0161273	0.609452	0.00309592	0.00910861	0.734667	0.0112824	0.0131205	0.391939
cg08090079	-0.0284643	0.0216339	0.191334	0.0171542	0.0122187	0.163501	0.0202895	0.0176004	0.251801
cg08090087	-0.0585245	0.0442883	0.18943	0.0213925	0.0250138	0.394512	0.0341482	0.036031	0.345591
cg08090112	0.00033488	0.00278951	0.90469	0.000353668	0.0015755	0.822852	0.000104118	0.00226943	0.9635
cg08090133	-0.000443635	0.00300488	0.882932	0.00225527	0.00169714	0.186979	-4.23833e-05	0.00244464	0.986203
cg08090134	-0.00700175	0.0222758	0.753945	0.0029025	0.0125813	0.818029	0.00729596	0.0181226	0.688128
cg08090158	0.00968557	0.0110513	0.382947	-0.00689982	0.00624174	0.27168	-0.010238	0.00899089	0.257601
cg08090164	0.00501702	0.039593	0.899426	0.0258662	0.0223619	0.250204	0.00723838	0.0322112	0.822668
cg08090175	0.000982835	0.0140888	0.944527	0.00791073	0.00795728	0.322598	-0.00613022	0.011462	0.59398
cg08090179	-0.012187	0.0119731	0.311248	0.00419732	0.00676235	0.536245	0.0102216	0.0097408	0.296593
cg08090226	-0.0170891	0.0341769	0.618182	-0.00860352	0.0193029	0.65679	0.00212892	0.0278048	0.939124
cg08090296	-0.0163714	0.0143969	0.25825	-0.00467216	0.00813133	0.566887	0.00645197	0.0117127	0.58299
cg08090313	0.0226228	0.0119088	0.0604164	-0.00920844	0.00672602	0.174105	-0.0120463	0.00968847	0.2167
cg08090324	0.00291694	0.0107423	0.786548	0.00851287	0.00606717	0.163747	-0.00116267	0.00873944	0.894436
cg08090367	0.00453509	0.0218605	0.836084	0.000777023	0.0123467	0.949948	-0.00304036	0.0177848	0.864613
cg08090384	-0.0205827	0.019143	0.284921	0.00817167	0.0108119	0.451578	0.0155204	0.0155739	0.321429
cg08090385	-0.00368708	0.0295015	0.900796	0.000870347	0.0166623	0.958448	0.00595601	0.0240011	0.804533
cg08090396	-0.000550075	0.00231124	0.812378	-0.000570077	0.00130538	0.663279	0.00117142	0.00188032	0.534738
cg08090407	-0.00150543	0.0297512	0.959747	-0.0247172	0.0168033	0.144503	-0.00799993	0.0242043	0.741715
cg08090440	0.0115878	0.00822732	0.16216	0.00604918	0.00464675	0.196034	-0.0123129	0.00669339	0.0688599
cg08090452	0.00175414	0.00307118	0.569198	9.84289e-05	0.00173459	0.954864	-0.000823012	0.00249858	0.742562
cg08090496	-0.0516271	0.030539	0.0941047	0.0158195	0.0172483	0.36131	0.0327097	0.0248452	0.191063
cg08090557	0.021446	0.0251886	0.396614	0.00326331	0.0142264	0.819048	0.00102954	0.0204923	0.960033
cg08090581	-0.00113172	0.0181939	0.950528	-0.00109423	0.0102758	0.915414	0.00078961	0.0148018	0.957565
cg08090621	0.0151315	0.0289083	0.601857	-0.00705443	0.0163273	0.666644	-0.00952926	0.0235186	0.686228
cg08090635	-0.030485	0.0141991	0.0342636	0.00541117	0.00801961	0.501428	0.0179413	0.0115518	0.123619
cg08090640	-0.0322861	0.0174665	0.0675508	0.00283677	0.00986499	0.774291	0.0294138	0.01421	0.0410886
cg08090691	-0.0529706	0.0133839	0.000143293	0.010043	0.00755917	0.187071	0.0382955	0.0108886	0.000662992
cg08090704	0.0467038	0.0790973	0.556242	0.0108413	0.0446738	0.808762	-0.0393889	0.0643502	0.541887
cg08090734	0.00450021	0.0029165	0.126049	-0.00300389	0.00164722	0.0712591	-0.00334841	0.00237274	0.161352
cg08090740	-0.0235546	0.0196959	0.234616	0.0131651	0.0111241	0.239486	0.0125907	0.0160237	0.433906
cg08090769	0.0211803	0.0190661	0.269335	-0.00662639	0.0107684	0.539748	-0.0178682	0.0155114	0.252146
cg08090772	0.00677074	0.00554896	0.225324	-0.00423586	0.00313402	0.179624	-0.00324681	0.00451439	0.473721
cg08090782	-0.049731	0.019902	0.0141247	0.0183893	0.0112405	0.105052	0.0456314	0.0161914	0.0058418
cg08090835	-0.0200029	0.0101321	0.051172	0.00448602	0.00572256	0.434979	0.0095109	0.00824303	0.251384
cg08090847	-0.000436293	0.00931967	0.962757	0.000980105	0.0052637	0.852672	0.00224579	0.00758208	0.767706
cg08090881	-0.0682079	0.0264815	0.0114976	0.0358783	0.0149566	0.0183395	0.0488131	0.0215442	0.0256689
cg08091023	0.00171289	0.0103519	0.868918	-0.0063169	0.00584672	0.282607	-0.00287352	0.00842188	0.733686
cg08091050	0.00958545	0.0308915	0.756997	-0.00272752	0.0174474	0.876096	0.00933635	0.025132	0.711073
cg08091055	-0.00575468	0.00867674	0.50874	0.00602358	0.00490058	0.221956	0.00276221	0.00705902	0.696424
cg08091128	0.03207	0.0383055	0.404508	-0.0431466	0.0216348	0.0488954	-0.014693	0.0311637	0.638348
cg08091147	-0.00830397	0.00417929	0.0497215	0.00385846	0.00236044	0.105334	0.00441515	0.00340009	0.197149
cg08091163	0.0189287	0.0129761	0.147833	0.00260254	0.00732882	0.72327	-0.0036157	0.0105568	0.732708
cg08091169	0.00642413	0.0165447	0.698644	-0.000298517	0.00934437	0.97458	-0.0118062	0.0134601	0.38256
cg08091192	-0.00950964	0.0261416	0.71681	0.00527185	0.0147646	0.721815	-0.0053147	0.0212677	0.803191
cg08091310	0.0110021	0.0353275	0.756135	0.00851721	0.0199528	0.670412	0.00410877	0.028741	0.886616
cg08091383	-0.00110501	0.00392801	0.779061	0.00180131	0.00221852	0.418792	0.00161291	0.00319566	0.614889
cg08091398	0.000999553	0.00761038	0.895775	0.00155663	0.00429831	0.71802	0.00534629	0.00619148	0.389976
cg08091428	-0.0468436	0.0210766	0.028546	0.0251205	0.011904	0.0373826	0.0347017	0.017147	0.0457158
cg08091439	-0.0155921	0.0277632	0.575663	0.00792545	0.0156805	0.61439	0.00955421	0.022587	0.673224
cg08091497	0.0455242	0.027854	0.105387	-0.0369898	0.0157318	0.0207114	-0.0377458	0.0226608	0.0989696
cg08091526	-0.0022855	0.00955069	0.811371	0.0098366	0.00539419	0.0712674	0.00168684	0.00777003	0.828585
cg08091561	0.0299983	0.0233198	0.201339	0.000899373	0.0131709	0.945698	-0.0082831	0.018972	0.663364
cg08091595	-0.00559093	0.0116441	0.632189	-0.00122769	0.00657651	0.8523	0.00978065	0.0094731	0.304395
cg08091596	-0.0211789	0.0149811	0.160617	0.00348839	0.00846126	0.681036	0.0198818	0.012188	0.106045
cg08091601	-0.0302742	0.019371	0.121309	0.00995969	0.0109407	0.364878	0.0164754	0.0157594	0.298396
cg08091621	0.0181518	0.0128512	0.16098	-0.00183903	0.00725828	0.800513	-0.00630153	0.0104552	0.548088
cg08091630	0.00217818	0.00422635	0.607447	-0.00342199	0.00238702	0.154875	-0.00145722	0.00343838	0.672634
cg08091666	-0.00490839	0.0259342	0.850278	0.0073077	0.0146475	0.618966	0.0191087	0.021099	0.367332
cg08091683	0.0156222	0.0244322	0.524048	0.00507384	0.0137992	0.713896	-0.0359183	0.019877	0.0738259
cg08091706	0.00752053	0.0114724	0.51366	0.000156246	0.00647955	0.980811	-0.0131632	0.00933344	0.161608
cg08091707	0.00421915	0.0288445	0.884007	-0.00455635	0.0162913	0.780312	-0.016143	0.0234667	0.493134
cg08091743	0.00822177	0.00875683	0.350091	0.00332698	0.00494582	0.502731	-0.00789158	0.00712418	0.270695
cg08091771	-0.0070268	0.012318	0.56968	0.00127696	0.00695717	0.854749	0.00415624	0.0100214	0.679242
cg08091778	0.00111875	0.00572569	0.845491	-0.00277489	0.00323384	0.392943	-0.00147853	0.00465817	0.751612
cg08091806	-0.0371057	0.0445427	0.406849	-0.0309201	0.0251575	0.221991	0.00509631	0.036238	0.888447
cg08091867	-0.000718419	0.00799375	0.928572	0.00537576	0.00451483	0.236652	-0.00574259	0.00650337	0.379387
cg08091869	0.000785235	0.0227861	0.97258	0.00540548	0.0128695	0.675388	-0.00300293	0.0185378	0.871647
cg08091903	-0.0155022	0.0120396	0.200916	0.00851052	0.0067999	0.213707	0.0144552	0.00979488	0.143207
cg08091949	0.0379373	0.0315925	0.232711	-0.0268735	0.0178433	0.135263	-0.0265497	0.0257023	0.30416
cg08091970	0.00312409	0.00428585	0.467782	-0.0022841	0.00242063	0.347696	-0.000667195	0.00348678	0.848647
cg08092025	-0.00688575	0.0135073	0.611352	0.00618622	0.00762886	0.41939	0.00609174	0.010989	0.580601
cg08092050	0.0025904	0.0343135	0.939977	-0.00812478	0.0193801	0.675963	0.0157893	0.027916	0.572958
cg08092105	-0.00997674	0.0254316	0.69569	-0.00604503	0.0143636	0.674781	-0.00425431	0.02069	0.837513
cg08092111	-0.00865698	0.0124622	0.488913	-8.37652e-05	0.00703861	0.990529	0.00686129	0.0101387	0.500165
cg08092199	-0.0100874	0.0123727	0.416881	0.00931184	0.00698802	0.185772	-0.00659332	0.0100659	0.513991
cg08092258	-0.0157226	0.0328332	0.633102	-0.00242841	0.018544	0.89608	-0.00418639	0.0267117	0.875784
cg08092276	0.00329634	0.00345416	0.342274	-0.0032878	0.00195089	0.0951168	1.80951e-05	0.00281015	0.994875
cg08092314	0.0289767	0.025258	0.254079	-0.00439028	0.0142656	0.758923	-0.020815	0.0205488	0.313577
cg08092318	-0.0205139	0.0327294	0.532265	0.016871	0.0184854	0.363659	0.00529012	0.0266272	0.84293
cg08092327	0.021325	0.0159077	0.183166	-0.000420686	0.0089846	0.96275	-0.0163747	0.0129418	0.208781
cg08092331	-0.00159867	0.00528839	0.763065	0.000630053	0.00298686	0.833371	0.00225359	0.0043024	0.601601
cg08092333	-0.00106914	0.0146379	0.941924	-0.00722205	0.00826745	0.384498	0.00523702	0.0119088	0.661079
cg08092388	-0.0178861	0.0176544	0.313497	0.00693819	0.00997112	0.488183	0.0238634	0.0143629	0.0998157
cg08092446	-5.35801e-05	0.00825743	0.994836	-0.00372311	0.00466376	0.426623	0.00161505	0.00671789	0.810515
cg08092463	-0.0322243	0.0263761	0.224742	0.00719022	0.0148971	0.630414	0.015235	0.0214584	0.479406
cg08092511	-0.0228707	0.0100461	0.0249863	0.00876817	0.00567397	0.125489	0.0195656	0.00817304	0.0185722
cg08092513	0.00713481	0.00772382	0.35789	-0.00119793	0.00436238	0.784198	-0.00275185	0.00628377	0.6624
cg08092515	0.0118867	0.0224844	0.598235	-0.00912583	0.0126991	0.474085	-0.00790979	0.0182924	0.666394
cg08092637	0.00246072	0.00419565	0.558893	-0.0012313	0.00236968	0.604509	-0.00175378	0.0034134	0.608553
cg08092680	0.00980156	0.0197548	0.620892	0.00800609	0.0111574	0.474737	-0.00759836	0.0160717	0.637421
cg08092793	-0.000845694	0.0113932	0.940981	-0.00118393	0.00643485	0.854404	0.00369714	0.00926905	0.690857
cg08092830	0.020989	0.0201498	0.300139	-0.0247467	0.0113805	0.0320762	-0.016568	0.016393	0.314661
cg08092837	-0.0310014	0.0201072	0.126343	0.00902483	0.0113564	0.428715	0.0374773	0.0163583	0.0241038
cg08092858	-0.000631132	0.00923826	0.945672	-4.62973e-06	0.00521773	0.999294	-0.00102793	0.00751585	0.891494
cg08092860	-0.00267505	0.0241073	0.911872	-0.0100985	0.0136157	0.460056	0.011792	0.0196127	0.549066
cg08092863	-0.00456238	0.010237	0.656814	0.00285377	0.0057818	0.622708	0.00373989	0.00832837	0.654383
cg08092875	-0.000939835	0.0108477	0.931135	-0.00721861	0.0061267	0.241562	-0.00305528	0.00882518	0.729934
cg08092930	0.00430821	0.0078195	0.582917	-0.000846655	0.00441642	0.848369	-0.0040365	0.00636161	0.527227
cg08092965	-0.00152905	0.00299704	0.611068	-0.00156965	0.00169271	0.356051	0.00222695	0.00243826	0.363307
cg08092966	0.032756	0.049334	0.508273	-0.00160786	0.0278636	0.954101	-0.00999987	0.0401361	0.803767
cg08093026	-0.00914025	0.0390914	0.815615	-0.0105146	0.0220787	0.634967	-0.00537108	0.0318031	0.866235
cg08093052	0.0195357	0.0129527	0.134711	-0.00452759	0.00731561	0.537421	-0.0189597	0.0105377	0.0750618
cg08093055	0.0228714	0.0117625	0.0547114	-0.0167062	0.00664343	0.0135408	-0.0119329	0.00956949	0.215378
cg08093097	0.0163068	0.0536852	0.761963	0.0057252	0.0303211	0.850625	-0.00162653	0.043676	0.970369
cg08093099	-0.0195186	0.0324598	0.549018	0.00853412	0.0183331	0.642604	0.00199738	0.0264079	0.939863
cg08093198	-0.00722409	0.0247437	0.770937	0.013359	0.0139751	0.34147	-0.00821839	0.0201304	0.683976
cg08093211	-0.00382221	0.00871771	0.662031	0.000602205	0.00492372	0.902907	-0.00657422	0.00709235	0.356233
cg08093216	-0.00190019	0.00752605	0.801198	0.00366595	0.00425068	0.390551	-0.000752919	0.00612287	0.902384
cg08093226	0.00291444	0.00383853	0.44952	-0.00116366	0.00216798	0.592658	0.00120295	0.00312286	0.700919
cg08093269	0.0232405	0.0136343	0.0914432	-0.00255598	0.00770056	0.740658	-0.0205187	0.0110922	0.0673527
cg08093277	-0.00295015	0.0261512	0.910411	0.0193692	0.0147701	0.192792	0.0116433	0.0212755	0.585442
cg08093278	-0.000893031	0.00343064	0.79517	0.000375755	0.00193761	0.846634	0.000859664	0.00279102	0.758728
cg08093323	-0.0132591	0.024676	0.59226	0.00610098	0.0139369	0.662526	0.00640101	0.0200754	0.75052
cg08093398	0.0109004	0.016147	0.50122	-0.00683151	0.00911974	0.455597	-0.00308998	0.0131365	0.814528
cg08093431	-0.00926727	0.011565	0.424883	0.00633768	0.00653183	0.334298	0.00021708	0.00940875	0.98164
cg08093470	-0.00626739	0.0156538	0.689752	0.00220431	0.00884119	0.803633	0.00650138	0.0127353	0.610847
cg08093493	0.00245901	0.051352	0.961905	0.00360129	0.0290033	0.901436	-0.00738073	0.0417777	0.860135
cg08093537	0.0106268	0.00708911	0.137081	-0.00357146	0.0040039	0.374581	-0.00907273	0.0057674	0.118917
cg08093564	-0.00751259	0.0132481	0.571965	0.00287846	0.00748248	0.701298	0.00794786	0.0107781	0.462636
cg08093568	-0.00260932	0.0223591	0.907336	-0.00238861	0.0126283	0.850369	0.00632232	0.0181904	0.728914
cg08093619	-0.00730293	0.0136669	0.594307	-0.00185693	0.00771898	0.810393	0.00432884	0.0111188	0.697879
cg08093719	-0.0294551	0.0155659	0.0614041	0.00903491	0.00879154	0.306629	0.0234091	0.0126637	0.0675426
cg08093733	0.032862	0.0315614	0.300341	-0.019208	0.0178257	0.283882	-0.00859333	0.025677	0.738589
cg08093892	0.001077	0.00268699	0.689425	-0.000914093	0.0015176	0.548347	0.00324282	0.00218602	0.141168
cg08093928	0.00601787	0.0128552	0.640734	-0.00728724	0.00726057	0.318008	0.00177101	0.0104585	0.86588
cg08093959	-0.0192233	0.0127778	0.135686	-0.00068904	0.00721682	0.924131	0.00311928	0.0103954	0.764765
cg08093983	0.0243732	0.0101489	0.0182107	-0.00679041	0.00573207	0.239027	-0.0148392	0.00825673	0.0753799
cg08094098	0.00071762	0.0031657	0.82114	0.000928698	0.00178798	0.604644	0.000637746	0.00257548	0.804945
cg08094128	0.00592945	0.0146311	0.686166	-0.0149681	0.00826355	0.0731507	0.00175765	0.0119032	0.882913
cg08094135	-0.00242065	0.0285487	0.932601	-0.00540212	0.0161242	0.738316	0.014429	0.023226	0.535881
cg08094175	-0.0173456	0.0333777	0.604461	-0.00861878	0.0188516	0.648546	0.00579473	0.0271547	0.83146
cg08094200	0.0183655	0.0109928	0.0979753	-0.00477986	0.00620871	0.443232	-0.00821132	0.0089433	0.360793
cg08094206	0.115717	0.0513036	0.0263235	-0.0363227	0.028976	0.21299	-0.0801916	0.0417384	0.0576005
cg08094235	0.0260747	0.0389466	0.504752	0.00331026	0.0219968	0.880689	-0.00541026	0.0316853	0.864772
cg08094257	-0.0203964	0.0179046	0.257408	0.0028736	0.0101124	0.776883	0.0228658	0.0145664	0.119693
cg08094266	0.0134289	0.00926057	0.150219	0.00188696	0.00523032	0.719046	-0.0141367	0.007534	0.0635784
cg08094280	-0.0154085	0.0407877	0.706416	0.0271409	0.0230367	0.241586	0.0172202	0.0331831	0.604969
cg08094291	0.0134531	0.0103349	0.196065	-0.0087813	0.00583711	0.135697	-0.00790881	0.00840805	0.34921
cg08094347	0.00144145	0.0166138	0.931038	0.00432659	0.00938339	0.645756	-0.00427611	0.0135163	0.752396
cg08094349	-0.0269891	0.0295923	0.363989	0.00648993	0.0167136	0.698634	0.01506	0.024075	0.533067
cg08094381	-0.0519459	0.0355917	0.147627	0.0123291	0.020102	0.541081	0.0365527	0.0289559	0.209816
cg08094466	-0.0137775	0.0377145	0.715667	-0.0110141	0.021301	0.60627	-0.00585179	0.0306829	0.849141
cg08094473	-0.0257404	0.0183322	0.163448	0.0051057	0.0103539	0.623033	0.0125263	0.0149143	0.403015
cg08094541	-0.00633514	0.0396177	0.873284	-0.000811833	0.0223759	0.971132	-0.00106621	0.0322313	0.973678
cg08094551	0.0127526	0.0278586	0.648137	0.00392827	0.0157344	0.803372	-0.00982034	0.0226646	0.665756
cg08094571	-0.0109726	0.0101363	0.281681	-5.59777e-05	0.00572492	0.992218	0.00792145	0.00824644	0.339122
cg08094602	-0.000887733	0.00283616	0.754942	-0.00176226	0.00160185	0.273965	-0.000219436	0.00230738	0.924428
cg08094614	-0.0120343	0.0108322	0.269297	0.00280855	0.00611797	0.647203	0.00228679	0.0088126	0.795801
cg08094632	0.0259159	0.0199761	0.197559	-0.0136468	0.0112824	0.229356	-0.0106462	0.0162517	0.51395
cg08094677	-0.0224166	0.0219186	0.308958	0.0109317	0.0123795	0.379372	0.0205896	0.017832	0.251044
cg08094783	-0.00395177	0.016469	0.810869	0.0032935	0.00930163	0.724041	-0.00892258	0.0133985	0.507015
cg08094809	-0.0184702	0.00932736	0.0504833	0.00455916	0.00526805	0.388913	0.016569	0.00758834	0.0313873
cg08094924	-0.00437884	0.0291384	0.880855	0.0116127	0.0164572	0.482091	0.000448141	0.0237057	0.984956
cg08094994	7.10319e-05	0.0231696	0.99756	-0.00888173	0.0130861	0.498917	-0.00938887	0.0188498	0.619537
cg08095183	-0.000242836	0.0161609	0.988042	0.000643708	0.00912759	0.943921	-0.00944836	0.0131478	0.474081
cg08095255	-0.00177856	0.00307275	0.56404	-0.000106507	0.00173548	0.951189	0.000617984	0.00249986	0.805265
cg08095278	0.00165727	0.00461046	0.720025	-0.00110088	0.00260396	0.67339	-0.00047822	0.00375087	0.898809
cg08095335	0.00935437	0.0057767	0.108591	-0.00298592	0.00326265	0.362343	-0.00517305	0.00469967	0.273712
cg08095339	0.00721282	0.0077649	0.355223	0.00200606	0.00438558	0.64838	-0.00545349	0.00631719	0.390093
cg08095340	-0.0227528	0.0121753	0.0646407	0.0129914	0.00687653	0.0618152	0.00723605	0.00990526	0.466812
cg08095345	0.0312552	0.0139578	0.0273992	-0.0212058	0.00788329	0.00840092	-0.0121571	0.0113555	0.28698
cg08095359	-0.0201527	0.0141195	0.156675	0.00861321	0.00797464	0.28276	0.0132413	0.011487	0.251829
cg08095361	0.0110655	0.0241306	0.647562	-0.000217826	0.0136289	0.987281	-0.00125162	0.0196317	0.949295
cg08095423	0.00254032	0.00781405	0.745801	0.00489976	0.00441334	0.269622	-0.00263303	0.00635717	0.679646
cg08095437	-0.025534	0.0240729	0.291436	0.00791971	0.0135963	0.561573	0.0177469	0.0195847	0.367072
cg08095443	0.00586783	0.0183535	0.749868	0.00434834	0.010366	0.675782	0.00480385	0.0149316	0.748347
cg08095452	0.0115058	0.0401852	0.775239	0.00567935	0.0226964	0.802933	0.00384657	0.0326929	0.90658
cg08095475	0.00227366	0.00667467	0.734103	0.0027991	0.00376982	0.459559	-0.00454948	0.00543023	0.404178
cg08095502	0.00238276	0.0114508	0.835593	0.0027774	0.00646738	0.66854	0.00286662	0.00931591	0.758954
cg08095519	0.00862892	0.0185261	0.642414	0.00303725	0.0104635	0.772222	-0.0141843	0.0150721	0.348969
cg08095522	0.0121014	0.012366	0.330184	-0.0052393	0.00698425	0.454956	-0.00998053	0.0100604	0.323613
cg08095532	-0.00791794	0.00812686	0.33231	-0.0006912	0.00459001	0.88061	0.0055024	0.00661167	0.407305
cg08095610	0.00599469	0.0150943	0.692122	-0.00276927	0.00852522	0.746	0.00690139	0.0122801	0.575401
cg08095613	-0.016189	0.0109163	0.141281	0.00938493	0.00616548	0.131186	0.0140629	0.00888104	0.116535
cg08095628	-0.00378457	0.0150973	0.802588	0.00888769	0.00852691	0.299832	0.00787908	0.0122825	0.522704
cg08095637	0.0062819	0.00504393	0.21594	-0.000476487	0.00284879	0.867511	3.63525e-06	0.00410352	0.999295
cg08095654	-0.049162	0.027214	0.0739095	0.0147164	0.0153703	0.340693	0.0180531	0.0221401	0.416819
cg08095700	0.0129504	0.0203965	0.526953	-0.00365808	0.0115198	0.751505	-0.0102732	0.0165937	0.537287
cg08095723	-0.00108894	0.0162628	0.946751	-0.00519215	0.00918515	0.573178	0.00913475	0.0132307	0.491562
cg08095770	-0.00241872	0.014083	0.863991	0.0118773	0.00795403	0.138588	-8.26064e-05	0.0114574	0.994262
cg08095852	0.0154425	0.0110348	0.164837	-0.00642974	0.00623238	0.304767	-0.01351	0.0089774	0.135569
cg08095860	-0.015989	0.0264048	0.546224	0.00834711	0.0149133	0.576955	-0.000677216	0.0214818	0.974915
cg08095896	0.0161332	0.0399521	0.68723	-0.00398882	0.0225648	0.860052	0.00323412	0.0325033	0.920944
cg08095910	0.019551	0.00763428	0.0119642	-0.00639116	0.00431181	0.141483	-0.0154354	0.00621092	0.0146413
cg08095929	0.0426702	0.0195601	0.0315384	-0.0169276	0.0110474	0.128678	-0.0305176	0.0159132	0.058054
cg08095985	0.0150222	0.0251573	0.551798	-0.0178728	0.0142087	0.211425	-0.00508597	0.0204669	0.80427
cg08096008	0.0325905	0.0253916	0.202338	-0.00224237	0.014341	0.876071	-0.0259138	0.0206575	0.212662
cg08096010	0.00630686	0.00823613	0.445662	-0.0063951	0.00465173	0.172335	0.00339279	0.00670056	0.613752
cg08096038	-0.0228614	0.0181402	0.210568	0.0123557	0.0102455	0.230734	0.00980047	0.0147581	0.508202
cg08096050	-0.0322196	0.0304264	0.292234	0.00807458	0.0171847	0.639492	0.0217852	0.0247536	0.380969
cg08096062	0.0143369	0.0185123	0.440528	0.00303101	0.0104557	0.772512	-0.0251121	0.0150608	0.0986321
cg08096128	0.000624829	0.00931254	0.946642	0.00168356	0.00525968	0.749584	0.000793663	0.00757629	0.916783
cg08096143	0.0260364	0.0287307	0.367041	-0.0196695	0.016227	0.22837	-0.0151349	0.0233741	0.518818
cg08096166	0.00618028	0.0163876	0.706892	-0.00550902	0.00925567	0.553079	-0.00655923	0.0133323	0.623833
cg08096168	-0.00472774	0.00333703	0.159727	0.00193105	0.00188474	0.308088	0.00285577	0.00271486	0.295431
cg08096291	0.00496159	0.00561596	0.379139	-0.00652853	0.00317187	0.0422193	0.000460839	0.0045689	0.919864
cg08096367	-0.00703332	0.0165804	0.672352	-0.00642517	0.00936451	0.494258	0.0094093	0.0134891	0.48711
cg08096381	0.0475723	0.0592135	0.423686	-0.00528196	0.0334435	0.874832	-0.0219557	0.0481736	0.64957
cg08096469	0.0224891	0.0213748	0.295327	-0.00856086	0.0120724	0.47993	-0.0143429	0.0173896	0.411489
cg08096560	0.00783988	0.017446	0.654149	0.00315874	0.00985339	0.749216	-0.00957843	0.0141933	0.501356
cg08096582	0.00468425	0.00259887	0.0745535	0.000442836	0.00146783	0.763524	-0.00413352	0.00211433	0.0534315
cg08096656	0.0851201	0.13566	0.531821	0.000290871	0.0766199	0.996979	0.00428572	0.110367	0.969104
cg08096668	0.056891	0.0815707	0.487177	-0.0460476	0.0460708	0.320015	0.0142099	0.0663624	0.830894
cg08096702	-0.00506066	0.0242396	0.835056	0.00638883	0.0136904	0.641775	-0.00253015	0.0197203	0.898173
cg08096725	-0.0210866	0.0181777	0.248859	0.00936949	0.0102667	0.363688	0.0081213	0.0147886	0.584146
cg08096750	-0.0086944	0.0173396	0.617202	0.00683252	0.00979335	0.487036	0.00756845	0.0141068	0.592821
cg08096763	0.0059693	0.0153125	0.697507	-0.0101922	0.00864842	0.24145	-0.0034981	0.0124576	0.779455
cg08096786	0.0148381	0.00967842	0.128469	-0.00449849	0.00546632	0.412537	-0.0108369	0.00787394	0.171867
cg08096812	0.00887683	0.00869063	0.309567	0.0061752	0.00490842	0.211352	-0.0118151	0.00707032	0.0978956
cg08096851	-0.0040894	0.0376688	0.913772	-0.0126341	0.0212752	0.553984	-0.0278282	0.0306457	0.366074
cg08096854	0.000412725	0.00915516	0.964134	0.00425748	0.00517079	0.412297	-0.00443805	0.00744825	0.552648
cg08096908	-0.014041	0.0110526	0.206957	0.00622001	0.00624243	0.321506	0.00612141	0.00899188	0.497622
cg08097058	0.00510369	0.0117455	0.664863	-0.000832779	0.00663379	0.900357	-0.00848275	0.00955562	0.376863
cg08097073	-0.00100269	0.0126521	0.936995	-0.00142118	0.00714587	0.842768	0.000322697	0.0102932	0.975054
cg08097121	0.0020731	0.00473318	0.662355	-0.00089809	0.00267328	0.737626	-0.00101677	0.00385071	0.792298
cg08097146	-0.00685271	0.0238015	0.774023	-0.0156309	0.013443	0.247753	0.0145271	0.0193639	0.454921
cg08097154	-0.00668017	0.0302456	0.825658	0.00220066	0.0170826	0.89776	0.0148574	0.0246065	0.547373
cg08097157	-0.00985896	0.0143182	0.492726	0.00103813	0.00808685	0.898117	0.00628203	0.0116487	0.590909
cg08097289	-0.00315527	0.00746488	0.673453	-0.00379974	0.00421613	0.369671	0.00361734	0.0060731	0.552793
cg08097290	-0.00242179	0.0108829	0.824364	0.00362035	0.00614663	0.557218	-0.004493	0.00885389	0.612972
cg08097359	0.00891234	0.0395136	0.82202	-0.015802	0.0223171	0.480585	-0.0250196	0.0321465	0.438267
cg08097417	0.00328532	0.00905137	0.717414	-0.00229015	0.00511217	0.655156	-0.00183536	0.00736381	0.803696
cg08097446	-0.000945288	0.0135469	0.944512	0.000780717	0.00765121	0.918935	-0.00236614	0.0110212	0.830454
cg08097520	0.0337162	0.0453953	0.459425	0.000793653	0.025639	0.975368	-0.00540569	0.0369316	0.88393
cg08097522	-0.00590345	0.010263	0.566464	0.0053166	0.00579651	0.361286	-0.00166867	0.00834956	0.842011
cg08097548	-0.00938577	0.0239353	0.695813	-0.00531882	0.0135186	0.694845	0.014376	0.0194727	0.462119
cg08097552	-0.00151301	0.0104407	0.885076	-0.00603798	0.00589689	0.308391	0.00270015	0.00849414	0.751249
cg08097614	-0.0122516	0.0125097	0.32981	0.0156617	0.00706543	0.0289582	0.00227906	0.0101774	0.823275
cg08097631	0.00751835	0.0232	0.746578	-0.0139947	0.0131033	0.288129	0.0190362	0.0188745	0.315668
cg08097657	-0.0099109	0.0199116	0.619779	0.00857543	0.011246	0.447574	0.00124039	0.0161992	0.939121
cg08097676	0.0278549	0.0156694	0.078561	-0.00699281	0.00885001	0.43135	-0.0190135	0.012748	0.139044
cg08097755	-0.0134709	0.014335	0.349669	0.00461937	0.00809632	0.569609	0.0126998	0.0116623	0.27884
cg08097817	-0.0286073	0.0113795	0.0135683	0.00793446	0.00642707	0.219954	0.0211176	0.00925784	0.0247101
cg08097823	-0.0279383	0.017849	0.120745	0.0190661	0.010081	0.0615394	0.0170585	0.0145212	0.242946
cg08097842	0.00499065	0.0188207	0.791437	0.00666618	0.0106299	0.53204	-0.0149097	0.0153117	0.332582
cg08097847	0.0100251	0.00874503	0.254431	-0.00422352	0.00493915	0.394576	-0.00446636	0.00711458	0.531611
cg08097877	0.0137504	0.0081598	0.095144	-0.00372939	0.00460862	0.420348	-0.0114535	0.00663846	0.0876221
cg08097923	0.000580721	0.0080364	0.942541	0.00477488	0.00453892	0.295394	-0.00827376	0.00653807	0.208702
cg08097924	-0.0327036	0.024791	0.190186	0.0121349	0.0140018	0.388244	0.021573	0.0201689	0.28742
cg08097929	0.000450015	0.00914997	0.960874	0.00160822	0.00516786	0.756312	0.00241351	0.00744402	0.746461
cg08097940	-0.00456998	0.0201224	0.820812	0.00481558	0.011365	0.672699	0.00429288	0.0163707	0.793695
cg08098017	-0.00637594	0.00983044	0.518119	0.000682269	0.00555219	0.902452	0.00584094	0.00799762	0.466928
cg08098111	0.0434643	0.0239922	0.0731107	-0.00576749	0.0135507	0.671315	-0.0347071	0.019519	0.0784861
cg08098127	-0.00153208	0.018477	0.934086	0.00293357	0.0104358	0.77922	0.00552484	0.0150321	0.714012
cg08098128	0.0258439	0.0166152	0.123066	-0.0111148	0.00938419	0.239111	-0.0196003	0.0135174	0.15025
cg08098176	-0.00411625	0.00326638	0.210594	-0.000154189	0.00184484	0.933562	0.00192694	0.00265738	0.470103
cg08098192	0.026202	0.0176338	0.140515	-0.0151122	0.00995946	0.132391	-0.0187723	0.0143461	0.193753
cg08098205	0.00492048	0.0120896	0.684895	0.00109478	0.00682815	0.872949	0.00494577	0.00983557	0.616201
cg08098208	-0.02508	0.0207917	0.230625	0.00226046	0.0117431	0.847754	0.0295807	0.0169152	0.083463
cg08098253	0.0146513	0.0134494	0.278665	0.00467837	0.00759616	0.539398	-0.0104667	0.0109419	0.341138
cg08098256	-0.0237871	0.0284018	0.404337	0.00752262	0.0160412	0.640142	0.0170665	0.0231065	0.461913
cg08098264	-0.00334048	0.0308502	0.913995	-0.0164554	0.0174241	0.347285	-0.00148979	0.0250984	0.952788
cg08098326	-0.0247596	0.0156499	0.11685	-0.00460322	0.00883899	0.603691	0.0218773	0.0127321	0.0889031
cg08098348	-0.00813717	0.0135601	0.549836	0.00915139	0.00765867	0.235008	0.00360236	0.0110319	0.744712
cg08098382	-0.00441385	0.0216494	0.838871	9.09051e-05	0.0122275	0.994083	0.000693597	0.0176131	0.968668
cg08098392	-2.68977e-05	0.0140759	0.998479	0.00385765	0.00794999	0.628589	-0.00167472	0.0114515	0.884029
cg08098402	0.00101905	0.00537771	0.850097	-0.00251446	0.00303731	0.409762	0.00107166	0.00437507	0.80701
cg08098420	-0.0749279	0.0414881	0.0739865	0.0266936	0.0234323	0.257404	0.0585777	0.0337529	0.0857983
cg08098438	-0.0196352	0.0749857	0.793985	-0.0249592	0.0423516	0.556994	0.0173292	0.0610052	0.776963
cg08098450	-0.000940968	0.0159596	0.953105	-0.00232334	0.00901393	0.79714	-0.00959338	0.0129841	0.461759
cg08098457	0.00547788	0.00386294	0.159346	-0.00177975	0.00218177	0.41663	-0.00366854	0.00314273	0.245916
cg08098486	-0.0186746	0.0146245	0.204642	0.00740201	0.00825986	0.372373	0.0142268	0.0118979	0.234683
cg08098510	0.008675	0.00525892	0.102231	-0.00326102	0.00297021	0.274935	-0.00701872	0.00427843	0.10411
cg08098550	-0.0173057	0.0149824	0.250871	0.00663486	0.00846197	0.434885	-0.000490907	0.012189	0.967956
cg08098598	-0.0125403	0.0295325	0.672038	0.00840922	0.0166798	0.615284	0.0146382	0.0240264	0.543766
cg08098606	0.0103725	0.00768991	0.180495	-0.00289153	0.00434322	0.507131	-0.00458845	0.00625618	0.465049
cg08098650	0.00807407	0.0120269	0.503588	-0.000496946	0.00679275	0.941829	-0.00981944	0.00978459	0.318061
cg08098695	0.00522621	0.00341857	0.129543	-0.0026009	0.00193079	0.181067	-0.000607794	0.0027812	0.827466
cg08098800	-0.00632289	0.00961157	0.512183	0.0161369	0.00542857	0.003716	-0.00904643	0.00781956	0.250127
cg08098819	0.00657236	0.0137203	0.632988	0.00737844	0.00774914	0.343357	-0.00718896	0.0111622	0.521051
cg08098838	-0.0224843	0.0117545	0.0586895	0.0221114	0.00663889	0.00122269	0.00758493	0.00956295	0.429602
cg08098868	-0.0210234	0.0410179	0.609425	0.0314479	0.0231667	0.177753	0.0229856	0.0333704	0.492576
cg08098923	-0.0101223	0.0130825	0.440955	-0.0021139	0.00738896	0.775414	0.0105572	0.0106434	0.32369
cg08098950	0.011876	0.018252	0.516783	-0.00864438	0.0103086	0.403759	0.0053817	0.014849	0.717813
cg08098951	0.00792396	0.008162	0.33402	0.00493123	0.00460986	0.287375	-0.00922502	0.00664025	0.167903
cg08098964	0.00882677	0.0073953	0.235529	-0.00815248	0.00417683	0.0538124	-0.0033813	0.0060165	0.575396
cg08098969	0.00693239	0.0105775	0.513752	0.00278773	0.00597412	0.641797	-0.00268561	0.00860539	0.755639
cg08098980	-0.0123993	0.0147759	0.403425	0.00692665	0.00834536	0.408556	0.00368141	0.012021	0.760066
cg08099065	0.00170777	0.00891194	0.848431	0.0040162	0.00503342	0.426854	-0.00652271	0.00725037	0.370518
cg08099136	-0.00348243	0.0219353	0.874185	-0.00771999	0.0123889	0.534643	0.0119751	0.0178456	0.503773
cg08099193	0.000677473	0.00275683	0.806395	-0.00169245	0.00155705	0.279719	0.0012665	0.00224284	0.573578
cg08099236	-0.00931357	0.0161333	0.565067	0.00245301	0.00911199	0.788336	0.012422	0.0131253	0.346265
cg08099293	0.00517041	0.00707945	0.466924	-0.00541859	0.00399844	0.178477	-0.00583515	0.00575954	0.313494
cg08099315	0.0200441	0.0181125	0.271159	-0.00671059	0.0102299	0.513375	-0.014135	0.0147356	0.339798
cg08099354	0.00079566	0.0161359	0.960773	0.00281743	0.00911349	0.757864	0.00122475	0.0131275	0.925859
cg08099381	0.00397727	0.00878758	0.651836	-0.00255853	0.00496318	0.607364	-0.0044908	0.00714919	0.531363
cg08099387	-0.00806052	0.0123252	0.514653	-0.00174289	0.00696124	0.802825	0.0080886	0.0100273	0.421816
cg08099416	0.000668897	0.0171865	0.969033	0.00537523	0.00970688	0.581008	-0.00241065	0.0139822	0.863472
cg08099418	-0.00392363	0.0117771	0.739727	0.000513853	0.00665165	0.938581	-0.00168426	0.00958133	0.860825
cg08099431	0.00733898	0.0225235	0.745243	0.00167572	0.0127212	0.895471	-0.00701145	0.0183242	0.70282
cg08099513	0.0366127	0.0318167	0.25264	0.0264341	0.0179699	0.14449	-0.047247	0.0258847	0.0710038
cg08099570	0.00225882	0.0112938	0.841891	-0.00262258	0.0063787	0.681863	-0.00267688	0.00918817	0.771407
cg08099574	0.0153212	0.0192618	0.428294	-0.0121008	0.010879	0.268727	-0.0116415	0.0156706	0.459328
cg08099626	0.00336211	0.0102528	0.74367	0.000282292	0.00579072	0.961219	-0.00431784	0.00834121	0.605868
cg08099655	-0.00422641	0.00309575	0.175308	0.000497079	0.00174847	0.776785	0.00327556	0.00251857	0.196458
cg08099661	0.00217462	0.0504111	0.965679	0.017707	0.0284719	0.535445	0.003252	0.0410123	0.936961
cg08099672	0.0143658	0.0191941	0.45598	-0.00165738	0.0108407	0.878804	0.00325629	0.0156155	0.835248
cg08099685	0.00983597	0.0124905	0.432905	0.00444027	0.00705459	0.530542	-0.00843937	0.0101618	0.408273
cg08099689	-0.0299594	0.0143078	0.0388481	0.0194919	0.00808097	0.017723	0.0163487	0.0116402	0.163331
cg08099701	-0.00403945	0.0123847	0.744996	0.000490773	0.00699483	0.944207	0.00622128	0.0100757	0.538366
cg08099713	-0.00856516	0.00939125	0.363988	-0.00367386	0.00530414	0.490173	0.00190791	0.00764032	0.80333
cg08099797	-0.0217883	0.0277946	0.434987	0.0082248	0.0156982	0.601509	0.0120842	0.0226125	0.594273
cg08099860	0.000991547	0.019135	0.958779	-0.0101228	0.0108074	0.351238	0.00673449	0.0155675	0.666256
cg08099993	-0.0330673	0.0328949	0.317256	0.0235286	0.0185789	0.208366	0.0339015	0.0267618	0.208235
cg08100005	0.00537004	0.0164343	0.744548	-0.00669616	0.00928203	0.472374	-0.011022	0.0133703	0.411732
cg08100031	0.0204206	0.00949274	0.0339205	-0.00201683	0.00536146	0.707602	-0.0128153	0.00772289	0.100232
cg08100069	0.0699881	0.0263062	0.00911674	-0.0234951	0.0148576	0.117021	-0.0372475	0.0214016	0.0849269
cg08100122	-0.0675319	0.0247411	0.00751946	0.0219608	0.0139736	0.119269	0.0469631	0.0201283	0.0216821
cg08100129	0.00292009	0.0210651	0.890033	0.0100103	0.0118975	0.402183	-0.00541211	0.0171376	0.752824
cg08100149	0.040091	0.0187905	0.0353742	-0.0161647	0.0106128	0.130947	-0.023345	0.0152872	0.129957
cg08100159	-0.00315688	0.00920476	0.732362	-0.00180373	0.0051988	0.729372	0.00758086	0.00748859	0.313877
cg08100173	-0.0267011	0.0175486	0.13134	0.00406936	0.00991135	0.68228	0.019699	0.0142768	0.170789
cg08100221	-0.0419811	0.0284674	0.143496	0.0205163	0.0160782	0.204962	0.033334	0.0231598	0.153251
cg08100233	0.00071666	0.0043561	0.869662	-0.00319152	0.00246031	0.197607	0.000398087	0.00354394	0.910792
cg08100265	0.0136681	0.0141227	0.335521	-0.00863002	0.00797641	0.281933	-0.0106065	0.0114896	0.358201
cg08100284	-0.0463279	0.0285315	0.107642	0.0286878	0.0161144	0.0781329	0.0375079	0.023212	0.109333
cg08100300	0.000922287	0.0195191	0.96241	0.00240357	0.0110243	0.827863	-0.0122908	0.0158799	0.440802
cg08100342	0.014345	0.0365765	0.695768	0.00664142	0.0206582	0.748524	0.00206372	0.0297571	0.944851
cg08100364	0.020879	0.0291017	0.474803	-0.0206512	0.0164365	0.21195	-0.0150745	0.0236759	0.525803
cg08100419	-0.0088679	0.0103238	0.392452	0.00169147	0.00583086	0.772361	0.00486056	0.00839904	0.564116
cg08100421	-0.0252327	0.0222032	0.258544	0.000654777	0.0125403	0.958465	-0.00419456	0.0180636	0.816859
cg08100432	-0.0045512	0.008971	0.613068	0.00348387	0.00506678	0.493334	-0.000928547	0.00729842	0.899022
cg08100475	-0.0184257	0.0122981	0.137283	0.00350394	0.00694593	0.615071	0.011884	0.0100052	0.237793
cg08100497	0.00316484	0.00594449	0.595654	-0.00261094	0.00335742	0.438641	0.000462728	0.00483618	0.92397
cg08100509	-0.00014234	0.00962745	0.988234	-0.00208202	0.00543754	0.702624	0.0059815	0.00783248	0.446893
cg08100517	-0.0271889	0.0329935	0.411902	-0.00275844	0.0186346	0.882625	0.00279744	0.0268421	0.917209
cg08100522	-0.0219507	0.0324967	0.500965	0.0175041	0.018354	0.342583	0.0106263	0.0264379	0.688609
cg08100536	-0.0018266	0.00370928	0.62351	0.00215635	0.00209499	0.305877	-0.00210615	0.00301771	0.486874
cg08100565	0.00101462	0.00343962	0.768633	0.000527609	0.00194268	0.78651	0.000971118	0.00279833	0.729309
cg08100568	0.000372692	0.015162	0.980439	9.93293e-05	0.00856341	0.990769	-0.00165573	0.0123351	0.893497
cg08100576	-0.0192885	0.0140104	0.171734	0.0132351	0.00791301	0.0976006	0.0159405	0.0113983	0.165119
cg08100588	0.000921432	0.0242946	0.969823	0.000481764	0.0137215	0.972063	0.000502253	0.019765	0.979779
cg08100589	0.00511597	0.0268941	0.849525	-0.00468253	0.0151896	0.75853	-0.011192	0.0218798	0.610135
cg08100687	-0.00332505	0.012498	0.790762	0.0045503	0.00705881	0.520675	-0.0042447	0.0101678	0.677252
cg08100806	0.00515407	0.00988242	0.603168	-0.00507339	0.00558155	0.365603	-0.000448755	0.00803991	0.955602
cg08100832	-0.00734707	0.00957066	0.444532	0.00854194	0.00540547	0.117274	0.00529501	0.00778628	0.49808
cg08100903	0.00690413	0.00342265	0.0464109	-0.00246144	0.0019331	0.205918	-0.00314151	0.00278452	0.261987
cg08100972	-0.00258461	0.0273608	0.924934	0.00713588	0.0154533	0.645269	-0.01439	0.0222596	0.51949
cg08101036	-0.0608249	0.0551984	0.27319	0.0823336	0.0311758	0.0096223	0.054053	0.044907	0.231618
cg08101054	0.00130149	0.0085742	0.879663	-0.00167077	0.00484267	0.730827	-0.00475326	0.0069756	0.497218
cg08101107	-0.0135007	0.0124017	0.278991	-0.00232229	0.0070044	0.740939	0.000678868	0.0100895	0.946492
cg08101139	0.0129646	0.0103067	0.211421	-0.00461283	0.00582115	0.430027	-0.0118861	0.00838505	0.1595
cg08101160	-0.00332512	0.00978503	0.734721	0.00164112	0.00552654	0.767131	-4.9656e-05	0.00796068	0.995036
cg08101172	0.00379335	0.00346868	0.27681	-0.00194149	0.00195909	0.324118	-0.0040103	0.00282197	0.158462
cg08101174	0.0412064	0.0199211	0.0412286	-0.0210305	0.0112513	0.0645881	-0.0268316	0.016207	0.101009
cg08101192	0.038707	0.0278804	0.168186	0.0187105	0.0157467	0.237619	-0.0320898	0.0226823	0.160311
cg08101193	0.0159731	0.0261501	0.542729	0.0178934	0.0147694	0.228612	-0.0165967	0.0212746	0.437201
cg08101228	-0.00611644	0.0175123	0.72764	-0.00337283	0.00989089	0.733831	0.00907389	0.0142473	0.525685
cg08101264	0.00253089	0.0052124	0.628369	-0.00247233	0.00294394	0.403062	-0.00267397	0.00424058	0.529792
cg08101286	0.00416858	0.00993983	0.675855	0.000307759	0.00561397	0.956393	8.97681e-05	0.00808662	0.991166
cg08101300	0.00778542	0.00770068	0.314504	0.00321274	0.00434931	0.461868	-0.010231	0.00626494	0.105667
cg08101303	-0.00367972	0.00684316	0.591988	0.00471937	0.00386499	0.224994	-0.00313848	0.0055673	0.574223
cg08101329	0.012907	0.015132	0.395761	-0.0088876	0.0085465	0.30094	-0.00756683	0.0123108	0.54021
cg08101375	-0.00221824	0.0218204	0.919235	-0.00358507	0.012324	0.771742	-0.00453171	0.0177521	0.799044
cg08101377	-0.00217303	0.00222411	0.330958	0.000805259	0.00125617	0.52299	0.00297707	0.00180944	0.103112
cg08101543	0.00198281	0.0184464	0.91462	-0.00283452	0.0104185	0.786143	0.00931263	0.0150072	0.536341
cg08101617	-0.0101889	0.0147323	0.490823	-0.00380467	0.00832074	0.648502	0.00393931	0.0119856	0.743105
cg08101646	-0.00508991	0.0136365	0.709763	-0.0065648	0.0077018	0.396086	0.00227211	0.011094	0.83815
cg08101650	0.000444674	0.0155154	0.977194	0.00789598	0.00876304	0.369768	-0.000595259	0.0126227	0.962483
cg08101683	-0.00442925	0.0120627	0.714272	0.00649501	0.00681295	0.342767	-0.000523135	0.00981369	0.957596
cg08101690	-0.0373265	0.0227502	0.104063	0.018784	0.0128492	0.146973	0.0190008	0.0185086	0.307138
cg08101739	0.00375926	0.0172926	0.828356	-0.000111375	0.00976679	0.990925	0.0138316	0.0140685	0.32795
cg08101769	-0.00604155	0.0407334	0.882395	-0.0104469	0.023006	0.650764	-0.02013	0.0331389	0.544961
cg08101771	-0.018373	0.022983	0.425981	0.000764035	0.0129807	0.953184	0.0104021	0.0186979	0.579257
cg08101859	0.0199827	0.0117949	0.0934064	-0.00691718	0.0066617	0.301662	-0.0128585	0.00959581	0.183341
cg08101903	-0.0323065	0.0202407	0.113683	-0.000861594	0.0114319	0.940076	0.0146286	0.016467	0.376523
cg08101918	0.00606917	0.00774134	0.434934	0.00118906	0.00437227	0.786228	-0.000677489	0.00629802	0.914555
cg08101922	-0.0669999	0.0612756	0.27689	0.0235418	0.0346082	0.497957	0.0852799	0.0498512	0.0903024
cg08101955	0.0125821	0.00726309	0.0863609	-0.00250441	0.00410216	0.542937	-0.0129795	0.00590893	0.0304073
cg08101962	0.00179767	0.0023359	0.443396	-0.00166852	0.0013193	0.20898	-0.00290691	0.00190038	0.129327
cg08101966	-0.00234174	0.00300107	0.437094	-8.54996e-05	0.00169499	0.959872	0.000350919	0.00244154	0.88601
cg08101977	0.019345	0.0269064	0.473867	0.00193166	0.0151966	0.899113	0.00534473	0.0218899	0.807614
cg08102026	-0.0138459	0.0263917	0.601026	-0.00132562	0.0149059	0.929317	0.0242585	0.0214712	0.261312
cg08102106	0.00964736	0.0089491	0.283669	0.000524595	0.00505441	0.917548	-0.0067614	0.0072806	0.355333
cg08102116	0.00342871	0.0047626	0.473285	-0.00125204	0.00268989	0.642633	0.000243582	0.00387464	0.950001
cg08102141	-0.0010987	0.00325452	0.736392	-0.000385479	0.00183814	0.834328	0.00178256	0.00264774	0.502381
cg08102185	0.00559986	0.0113595	0.623139	-0.00523019	0.0064158	0.416933	-0.00613366	0.00924162	0.508441
cg08102264	-0.0144625	0.0526098	0.783971	0.0503273	0.0297138	0.0934921	0.012314	0.0428011	0.774181
cg08102294	0.0106528	0.0369771	0.773884	0.00628648	0.0208845	0.764043	0.00860021	0.030083	0.775571
cg08102306	0.00195813	0.0139421	0.888594	-0.00575472	0.00787441	0.466637	-0.00284898	0.0113427	0.802206
cg08102414	0.0180646	0.0290616	0.53565	-0.00866839	0.0164139	0.598614	-0.0201171	0.0236433	0.396922
cg08102481	-0.0255371	0.0179378	0.157724	0.0158453	0.0101312	0.121037	0.0195697	0.0145934	0.183022
cg08102508	-0.00729857	0.0258585	0.778347	0.00913046	0.0146048	0.533313	0.00386353	0.0210374	0.854667
cg08102533	0.0318863	0.0238465	0.18427	-0.00494686	0.0134684	0.714191	-0.0179703	0.0194005	0.356575
cg08102564	-0.0225327	0.0674023	0.738867	-0.00423818	0.0380685	0.911582	-0.0147917	0.0548356	0.787923
cg08102602	0.000682811	0.00697691	0.922238	0.00672543	0.00394053	0.0910383	-0.00862493	0.00567611	0.131853
cg08102619	0.00209905	0.00299397	0.484906	-0.000277985	0.00169098	0.86976	3.10958e-06	0.00243576	0.998984
cg08102653	-0.0087675	0.0242595	0.718575	0.00477762	0.0137017	0.72807	0.0065459	0.0197365	0.740851
cg08102663	0.0105409	0.0137872	0.446384	-0.00206779	0.00778697	0.791148	-0.00547446	0.0112167	0.626596
cg08102688	0.000730995	0.00275822	0.791548	-0.00192021	0.00155783	0.220668	-0.000392332	0.00224397	0.861568
cg08102814	0.00883089	0.0153868	0.567332	0.0100089	0.00869037	0.252236	-0.00340888	0.012518	0.78595
cg08102826	0.00312423	0.0139815	0.823646	-0.00508833	0.00789668	0.520845	-0.00170996	0.0113747	0.880813
cg08102836	0.0303586	0.0296329	0.308127	-0.0034722	0.0167365	0.83608	-0.0211688	0.0241081	0.382048
cg08102837	0.0229966	0.0392007	0.558795	-0.0128558	0.0221404	0.562808	0.000141427	0.031892	0.996471
cg08102838	0.0158253	0.0106895	0.141959	0.00528453	0.00603737	0.383549	-0.00819294	0.0086965	0.34846
cg08102898	-0.0102037	0.0199047	0.609366	-0.0119905	0.0112421	0.288786	0.00534539	0.0161936	0.742035
cg08103072	0.0106604	0.0169675	0.531281	-0.00682501	0.00958316	0.47804	-0.0102328	0.013804	0.460291
cg08103074	-0.00577287	0.0155203	0.710728	0.00746738	0.00876579	0.396359	-0.00286488	0.0126266	0.820981
cg08103107	-0.0267448	0.0127162	0.0380087	0.0177012	0.00718204	0.0154551	0.0278395	0.0103453	0.0083764
cg08103138	0.00733539	0.0206848	0.723631	0.00464016	0.0116827	0.692096	-0.0103956	0.0168282	0.538175
cg08103144	0.00660711	0.0155633	0.672108	-0.00710909	0.00879006	0.420609	0.00221086	0.0126616	0.861745
cg08103199	0.000695328	0.00365165	0.849378	0.00169147	0.00206243	0.414132	-0.00124223	0.00297082	0.676758
cg08103220	0.0161572	0.0100025	0.109457	-0.0111045	0.00564938	0.0521728	-0.0105339	0.00813762	0.198546
cg08103317	-0.00174695	0.00255511	0.495772	0.00137832	0.00144312	0.341878	0.00214797	0.00207873	0.304002
cg08103359	-0.0198289	0.0276207	0.474527	-0.00320883	0.0156001	0.837457	0.0168809	0.022471	0.454316
cg08103377	0.000697041	0.00766226	0.927702	0.00417725	0.00432761	0.336793	-0.0049953	0.00623368	0.424874
cg08103401	0.00604837	0.0165061	0.714833	-0.000206362	0.00932259	0.982385	-0.0150497	0.0134287	0.26515
cg08103472	-0.0916365	0.0658715	0.167333	0.0570873	0.0372039	0.128143	0.0394579	0.0535902	0.463313
cg08103496	-0.00365506	0.0293229	0.901057	-0.00757869	0.0165614	0.648245	-0.00982775	0.0238558	0.681265
cg08103551	-0.00281166	0.00267604	0.29599	0.000198398	0.00151142	0.895834	0.00417593	0.00217711	0.0580091
cg08103568	0.0205679	0.0112175	0.0697555	-0.00716142	0.00633559	0.261088	-0.0229276	0.00912607	0.0136268
cg08103612	-0.0133289	0.0153283	0.386665	-0.00246547	0.00865735	0.776411	0.0057243	0.0124704	0.64723
cg08103644	0.00810777	0.0146179	0.5804	0.0102907	0.00825613	0.215578	0.000478065	0.0118925	0.968016
cg08103676	0.000896281	0.00319735	0.779823	-0.000638737	0.00180585	0.72432	0.00162857	0.00260122	0.532718
cg08103691	-0.00980335	0.0140261	0.486247	0.00551119	0.00792188	0.488268	0.00648232	0.011411	0.571284
cg08103706	-0.0062345	0.0105774	0.556939	0.00282693	0.00597408	0.637123	0.0132697	0.00860534	0.126288
cg08103775	0.0037707	0.017897	0.833567	0.00400435	0.0101081	0.692855	0.00152909	0.0145602	0.916576
cg08103847	0.00616564	0.00561841	0.275156	0.00205024	0.00317325	0.519724	-0.00958656	0.00457089	0.0385402
cg08103876	0.0134703	0.014712	0.362124	-0.0107096	0.00830928	0.200477	-0.0103423	0.0119691	0.389652
cg08103922	0.0096526	0.0120287	0.424227	-0.00690345	0.00679377	0.312062	-0.00219015	0.00978605	0.823376
cg08103980	0.0267605	0.0416162	0.521706	0.00281418	0.0235046	0.904943	-0.00170371	0.0338571	0.959969
cg08103988	-0.0868439	0.0826669	0.296059	0.0368646	0.0466899	0.43169	0.0819022	0.0672542	0.226224
cg08104023	-0.0037902	0.0182606	0.836002	0.00373708	0.0103135	0.717872	0.0108944	0.0148561	0.465107
cg08104032	0.00601592	0.0086373	0.487762	-0.00824994	0.0048783	0.0939865	-0.00389657	0.00702693	0.580486
cg08104040	-0.0242961	0.0238861	0.31158	0.00907345	0.0134908	0.502805	0.0145059	0.0194327	0.457171
cg08104130	-0.00280564	0.00718413	0.69699	0.000487314	0.00405756	0.90465	-0.000387028	0.0058447	0.947339
cg08104146	-0.0147355	0.0382121	0.700611	-0.000939209	0.021582	0.965377	-0.0127999	0.0310877	0.681433
cg08104207	-0.0330935	0.0144752	0.0243937	0.0144831	0.0081755	0.0795811	0.0264302	0.0117764	0.0270597
cg08104224	0.0130879	0.00959969	0.17589	0.00403974	0.00542186	0.458005	-0.0146298	0.0078099	0.0640151
cg08104283	-0.00182523	0.0229867	0.936874	0.00195758	0.0129828	0.880457	0.0119984	0.018701	0.522638
cg08104310	0.0383112	0.0257497	0.140005	-0.000334772	0.0145433	0.981682	-0.025317	0.0209488	0.229757
cg08104402	-0.000318251	0.0038583	0.934429	-0.000158517	0.00217915	0.942159	7.57146e-05	0.00313895	0.980805
cg08104415	0.0167455	0.00865735	0.0559666	-0.00327442	0.00488963	0.504645	-0.00687147	0.00704325	0.33166
cg08104437	0.0132138	0.0103318	0.203937	0.00257554	0.00583537	0.659919	-0.0156424	0.00840553	0.0657464
cg08104448	0.0010288	0.0142551	0.942613	0.00578411	0.00805123	0.474211	-0.00134764	0.0115974	0.90773
cg08104449	0.00224498	0.00381892	0.557979	-0.000812394	0.00215691	0.70725	-0.000779831	0.00310691	0.80234
cg08104462	-0.00018754	0.00450502	0.966879	-0.000773577	0.00254442	0.76175	0.00047903	0.00366509	0.89628
cg08104480	-0.0169137	0.0478041	0.724239	-0.0194546	0.0269995	0.4729	-0.00850824	0.0388913	0.827285
cg08104492	0.0155206	0.0096445	0.110775	-0.00517086	0.00544717	0.344816	-0.0262585	0.00784635	0.00116117
cg08104501	0.049135	0.0319399	0.127183	-0.0323145	0.0180395	0.0763289	-0.042473	0.0259849	0.105357
cg08104512	0.0160673	0.0254739	0.529681	0.00270394	0.0143875	0.851315	-0.00492821	0.0207245	0.812535
cg08104527	0.00252703	0.00581471	0.664814	-0.000915153	0.00328412	0.781093	0.000744623	0.0047306	0.875249
cg08104568	-0.0153353	0.0200941	0.447193	0.00762345	0.0113491	0.503339	0.00360118	0.0163477	0.826106
cg08104573	-0.00715844	0.0271612	0.792677	-0.0137136	0.0153405	0.37354	-0.00597491	0.0220972	0.787427
cg08104579	0.00464407	0.0105236	0.659967	-0.000884919	0.00594368	0.881951	-0.00407879	0.00856154	0.634844
cg08104594	0.0152018	0.013462	0.261554	-0.0140929	0.00760329	0.066816	-0.0119697	0.0109521	0.277111
cg08104642	0.0206192	0.00869956	0.0197394	-0.00143561	0.00491347	0.770767	-0.0176441	0.00707759	0.0143445
cg08104711	0.00602498	0.0108604	0.580319	5.22767e-05	0.00613391	0.993217	-0.00990863	0.00883556	0.264837
cg08104725	-0.00654769	0.00737554	0.376845	0.00964732	0.00416567	0.0226473	-0.00056954	0.00600042	0.924575
cg08104733	-0.012038	0.0223084	0.590683	0.00496956	0.0125997	0.694128	0.01698	0.0181491	0.351787
cg08104736	0.00375762	0.00885412	0.67221	6.98107e-05	0.00500077	0.98889	-0.0112443	0.00720333	0.121751
cg08104761	0.00590614	0.00392854	0.135954	-0.00220786	0.00221882	0.322159	-0.00285557	0.00319609	0.373802
cg08104780	-0.00653033	0.0116846	0.577515	-0.00375935	0.00659939	0.570218	0.00296309	0.00950607	0.755927
cg08104826	0.00570124	0.00771532	0.461703	-0.000653764	0.00435758	0.88105	-0.00791975	0.00627685	0.210038
cg08104845	0.003325	0.039963	0.933861	-0.00405449	0.0225709	0.857812	0.00991547	0.0325122	0.761031
cg08104877	-0.00494443	0.0253401	0.845701	0.00825452	0.014312	0.565426	-0.00998582	0.0206156	0.629196
cg08104894	-0.010197	0.0253919	0.688865	0.00386992	0.0143412	0.787846	-0.00260784	0.0206577	0.8998
cg08104913	0.0106192	0.00595846	0.077812	-0.00300132	0.00336531	0.374663	-0.00428106	0.00484755	0.379323
cg08104957	0.00307564	0.00742443	0.679589	-0.00121283	0.00419329	0.773015	-0.00108066	0.0060402	0.858377
cg08104981	-0.00965022	0.0111772	0.390036	0.00316287	0.00631286	0.617481	-0.00278784	0.00909333	0.759813
cg08104999	0.0129463	0.0132328	0.33031	-0.00311912	0.0074738	0.677342	-0.0106005	0.0107656	0.327213
cg08105005	-0.00030358	0.00798578	0.969753	0.00330659	0.00451033	0.465238	-0.00651065	0.00649689	0.318754
cg08105055	0.0501728	0.0325215	0.126113	-0.0392935	0.018368	0.0349009	-0.0460369	0.0264581	0.0849994
cg08105096	0.0152766	0.0225743	0.500173	0.00230261	0.0127498	0.857055	-0.0366449	0.0183654	0.0487842
cg08105174	-0.00611985	0.00935743	0.514637	0.00452312	0.00528503	0.394177	-0.00457954	0.0076128	0.548858
cg08105183	-0.0541625	0.0603628	0.371768	0.0296711	0.0340926	0.386259	0.0367745	0.0491086	0.455747
cg08105217	0.0236033	0.0262503	0.370769	-0.000662694	0.014826	0.964439	-0.00264667	0.0213561	0.901624
cg08105223	-0.00433864	0.0186883	0.816899	0.00085954	0.010555	0.935263	0.00992533	0.015204	0.515406
cg08105228	0.0492342	0.0324501	0.132428	0.00792752	0.0183276	0.666296	-0.0206928	0.0264	0.435036
cg08105265	-0.0121575	0.0164621	0.461966	0.00391194	0.00929771	0.674864	0.0199497	0.0133928	0.139546
cg08105294	-0.00581466	0.00859506	0.500309	0.00196266	0.00485445	0.686872	0.00550681	0.00699257	0.432876
cg08105295	-0.0432907	0.0221122	0.0531003	0.0239622	0.0124889	0.0579345	0.029401	0.0179895	0.105396
cg08105328	0.026669	0.0273011	0.33105	0.00772789	0.0154195	0.617371	-0.0188201	0.022211	0.398874
cg08105352	0.0132449	0.0110602	0.233989	-0.0044938	0.00624676	0.473618	-0.00185876	0.00899812	0.836773
cg08105378	0.00684308	0.0527069	0.896965	0.00676868	0.0297686	0.820605	0.00509246	0.04288	0.905708
cg08105396	0.0225475	0.0265762	0.398276	-0.00362718	0.0150101	0.809557	-0.0183277	0.0216212	0.398687
cg08105469	0.00912295	0.0211042	0.666486	-0.00769302	0.0119195	0.520168	0.00844705	0.0171694	0.623833
cg08105471	-0.0487331	0.0215318	0.0258223	0.0322494	0.0121611	0.0093373	0.0189203	0.0175173	0.282753
cg08105503	-0.00553498	0.00745123	0.459363	0.00360675	0.00420842	0.393518	0.0100962	0.006062	0.0990104
cg08105512	0.0177296	0.0190052	0.353173	0.0034782	0.010734	0.746602	-0.0209597	0.0154618	0.178348
cg08105529	0.00860972	0.00673441	0.204104	-0.000350553	0.00380356	0.926756	-0.00676828	0.00547882	0.219653
cg08105567	0.00902028	0.00920013	0.329277	-0.00111532	0.00519619	0.830492	-0.00707508	0.00748483	0.346853
cg08105571	-0.0246201	0.0172902	0.157642	0.00500674	0.00976543	0.609315	0.0201294	0.0140666	0.155608
cg08105585	-0.00117683	0.00686736	0.864289	-0.00203998	0.00387865	0.60011	0.0051452	0.00558699	0.359351
cg08105689	-0.0195105	0.0300695	0.517955	-0.000744498	0.0169831	0.965123	0.00735778	0.0244632	0.764228
cg08105748	-0.000298411	0.00254113	0.906758	-0.000293723	0.00143522	0.838267	-0.000772834	0.00206736	0.709341
cg08105781	0.00343688	0.00352602	0.332099	0.00136944	0.00199148	0.493297	-0.00287267	0.00286862	0.319094
cg08105792	-0.00484127	0.0250856	0.847366	-0.00699652	0.0141682	0.62254	-0.00139305	0.0204086	0.945719
cg08105813	-0.0118289	0.0157214	0.453609	0.00413859	0.00887935	0.642184	0.00559917	0.0127902	0.662517
cg08105844	-0.0128618	0.0251934	0.610833	0.0210414	0.0142291	0.142412	0.0073353	0.0204963	0.721199
cg08105876	-0.0134981	0.00906718	0.139785	0.0039842	0.0051211	0.438445	0.0144229	0.00737667	0.053408
cg08105914	0.0104502	0.0213457	0.625533	0.00538182	0.012056	0.656291	-0.00175819	0.0173659	0.919564
cg08105965	-0.0201528	0.0146196	0.171195	0.00213295	0.00825709	0.796704	0.0125607	0.0118939	0.293537
cg08105983	0.0132446	0.0133421	0.323307	-0.0110066	0.00753558	0.147321	-0.00871556	0.0108546	0.423954
cg08106012	-0.0470438	0.0225755	0.0397764	0.0288909	0.0127505	0.0256599	0.0234037	0.0183664	0.205583
cg08106034	0.00142377	0.0210443	0.946198	0.00182208	0.0118857	0.878477	-0.00898343	0.0171208	0.60097
cg08106066	-0.00268534	0.0167929	0.873281	-0.00713222	0.00948453	0.453863	-0.00942593	0.013662	0.491863
cg08106108	-0.00661767	0.00900742	0.464282	0.00448383	0.00508735	0.380274	0.00775731	0.00732805	0.292394
cg08106124	-0.000349383	0.00954724	0.970882	-0.000869546	0.00539224	0.872222	0.00078844	0.00776723	0.919354
cg08106164	0.0223639	0.0308635	0.47042	0.00804822	0.0174316	0.645317	-0.00821527	0.0251092	0.744229
cg08106165	0.00787587	0.0205182	0.701922	-0.00582109	0.0115886	0.616574	0.000561796	0.0166927	0.973221
cg08106184	-0.00227565	0.00300719	0.451023	-6.06338e-05	0.00169845	0.971595	0.00197186	0.00244652	0.422203
cg08106190	-0.0166706	0.0110482	0.134543	0.0157355	0.00624	0.01329	0.00603676	0.00898837	0.503406
cg08106205	-0.00269776	0.00904059	0.766026	0.00517311	0.00510608	0.313494	-0.0035663	0.00735504	0.628845
cg08106256	-0.00586464	0.00955731	0.540882	-0.00117186	0.00539792	0.828586	0.00612551	0.00777541	0.432712
cg08106279	-0.000329685	0.0511276	0.994868	0.024297	0.0288766	0.402169	0.00560614	0.0415952	0.893064
cg08106319	0.00479376	0.0278965	0.863917	0.00887658	0.0157558	0.57446	-0.00813468	0.0226954	0.720794
cg08106339	-0.0348865	0.0173719	0.0473732	0.00428946	0.00981159	0.662941	0.0202587	0.0141331	0.154918
cg08106377	-0.00764677	0.0099871	0.445716	0.0047962	0.00564067	0.397237	0.00610035	0.00812508	0.454569
cg08106386	-0.0607178	0.0267908	0.0256276	0.00664187	0.0151313	0.661665	0.0411545	0.0217959	0.0619598
cg08106392	-0.0381848	0.0203214	0.0632103	-0.000354626	0.0114774	0.975414	0.0264819	0.0165326	0.112419
cg08106393	0.012775	0.0228946	0.578121	-0.00272148	0.0129308	0.833741	0.00263663	0.0186261	0.887722
cg08106415	-0.0235619	0.0289583	0.41782	0.0262708	0.0163555	0.111441	0.0205713	0.0235593	0.384703
cg08106445	0.0157395	0.0153565	0.307915	-0.000773348	0.00867326	0.929133	-0.00893052	0.0124934	0.476419
cg08106449	0.00271814	0.00243944	0.2679	-0.000862681	0.00137779	0.532682	-0.00313787	0.00198463	0.11708
cg08106455	-0.0545484	0.0263984	0.0414326	0.0254502	0.0149097	0.0909965	0.0333336	0.0214766	0.123864
cg08106503	-0.0223537	0.023459	0.342993	0.0168049	0.0132495	0.20768	0.00233896	0.0190852	0.902711
cg08106511	0.00950247	0.0173092	0.584264	0.016346	0.00977613	0.0977087	-0.0125845	0.014082	0.373695
cg08106532	-0.0223695	0.0181203	0.219968	0.00322459	0.0102343	0.753372	0.0132932	0.0147419	0.369411
cg08106565	0.0048729	0.00927019	0.600317	-0.0023553	0.00523576	0.653813	-0.00419514	0.00754183	0.579308
cg08106635	0.00511981	0.0066103	0.440488	-0.000530071	0.00373346	0.887389	-0.00173028	0.00537785	0.748333
cg08106661	-0.00147592	0.00821421	0.857776	9.89019e-05	0.00463935	0.983035	-0.00173115	0.00668273	0.796142
cg08106667	0.00234571	0.00389994	0.548913	-0.00184697	0.00220267	0.403783	-0.0025257	0.00317282	0.427931
cg08106706	-0.0140959	0.0393859	0.721193	-0.0135941	0.022245	0.542541	-0.00979974	0.0320426	0.760379
cg08106708	-0.0114556	0.0214693	0.594839	0.0220664	0.0121258	0.0718428	0.0100096	0.0174665	0.567908
cg08106730	0.00360714	0.0351503	0.918474	0.00771418	0.0198527	0.698437	0.00612192	0.0285968	0.830932
cg08106764	-0.00577037	0.0162029	0.722507	-0.00107039	0.00915131	0.907127	0.00507815	0.013182	0.700898
cg08106773	0.00137864	0.00417554	0.741977	-0.000982278	0.00235833	0.677944	-0.000211257	0.00339704	0.950539
cg08106785	0.00877727	0.00939128	0.352282	0.00810727	0.00530415	0.129616	-0.00495327	0.00764034	0.518304
cg08106791	0.0321603	0.0345928	0.354821	-0.0269643	0.0195379	0.170694	-0.013697	0.0281432	0.627566
cg08106798	0.018773	0.0206881	0.366407	0.00692969	0.0116846	0.554505	-0.0190582	0.016831	0.26026
cg08106847	0.01816	0.0207783	0.384261	-0.00546682	0.0117355	0.642366	-0.0029931	0.0169043	0.859826
cg08106887	-0.0206631	0.0119976	0.0881746	0.00190362	0.00677618	0.779358	0.013024	0.00976073	0.18519
cg08106907	-0.00821052	0.0328863	0.80337	-0.0124968	0.018574	0.502653	-0.00383298	0.0267549	0.886377
cg08106921	0.00978145	0.0149231	0.513708	-0.00700799	0.00842847	0.407732	-0.00469302	0.0121408	0.699927
cg08106961	0.00289594	0.0221631	0.896309	-0.00336435	0.0125176	0.788673	-0.00350326	0.018031	0.84635
cg08106973	-0.0114922	0.0399394	0.774153	-0.013536	0.0225576	0.549848	-0.00920641	0.0324929	0.777517
cg08107017	0.000692099	0.0118895	0.953699	-0.00154787	0.00671514	0.81818	0.00105931	0.00967279	0.913019
cg08107079	0.00240068	0.0108524	0.825389	-0.0100989	0.00612941	0.102634	0.00543764	0.00882908	0.539403
cg08107083	0.0196861	0.0130344	0.134178	-0.00403762	0.00736174	0.584623	-0.0230442	0.0106042	0.0321812
cg08107098	-0.010267	0.0116459	0.380152	0.00386704	0.00657754	0.557942	0.00814384	0.00947459	0.392137
cg08107112	-0.00591615	0.0169602	0.727969	-0.00776596	0.00957905	0.419489	0.00246961	0.0137981	0.858321
cg08107208	-0.00571892	0.012473	0.647607	-0.00519659	0.00704471	0.462485	0.00263513	0.0101475	0.795654
cg08107272	0.00101598	0.00365936	0.781874	-0.000989373	0.00206679	0.633218	-0.00043935	0.0029771	0.88298
cg08107308	0.0100461	0.0252052	0.691075	-0.00417032	0.0142358	0.770183	-0.00546228	0.0205059	0.790509
cg08107327	-0.000957053	0.0267872	0.971572	-0.0148924	0.0151293	0.327371	-0.00842864	0.0217929	0.699773
cg08107352	0.00867288	0.0112189	0.441349	-0.00375212	0.0063364	0.555111	-0.00492803	0.00912723	0.590473
cg08107354	0.00476828	0.021184	0.822379	-0.00874018	0.0119646	0.466827	0.00739729	0.0172344	0.668708
cg08107359	-0.0216378	0.0201665	0.285926	-0.00424492	0.01139	0.710184	0.017442	0.0164066	0.290346
cg08107394	0.00629026	0.00868874	0.470818	0.00538552	0.00490736	0.275139	-0.00796457	0.00706878	0.26261
cg08107402	0.0200548	0.0303791	0.510706	-0.0270181	0.017158	0.118557	-0.00754492	0.0247151	0.760804
cg08107572	0.0213712	0.0110176	0.0552874	-0.0157913	0.00622269	0.0127348	-0.0186816	0.00896345	0.0397429
cg08107636	-0.00446343	0.01001	0.656657	0.000131358	0.00565363	0.981511	0.00533882	0.00814374	0.513635
cg08107649	-0.00382348	0.00822762	0.643168	-0.00060624	0.00464692	0.896469	0.00723987	0.00669364	0.282083
cg08107689	-0.0174452	0.0151771	0.253169	0.00412805	0.00857193	0.63118	0.00978105	0.0123474	0.430184
cg08107701	0.00381168	0.00564739	0.501299	-0.00250362	0.00318962	0.434389	-0.00127148	0.00459447	0.782562
cg08107735	-0.0127088	0.0354159	0.720483	-0.00148975	0.0200028	0.940783	0.0196205	0.0288129	0.497502
cg08107777	-0.00143114	0.0215055	0.947077	0.0101881	0.0121462	0.40363	0.00608987	0.0174959	0.728531
cg08107784	-0.0230543	0.0454499	0.613122	-0.00956157	0.0256699	0.710338	-0.00132073	0.0369761	0.971579
cg08107849	0.00564786	0.0145787	0.699297	-0.0137435	0.00823399	0.0982869	-0.00254765	0.0118606	0.83037
cg08107850	0.00770568	0.011088	0.488728	-0.00553084	0.00626247	0.379304	-0.0042996	0.00902074	0.634683
cg08107909	0.000344572	0.0400466	0.993152	0.0126726	0.0226181	0.576564	0.00339165	0.0325802	0.917302
cg08107915	0.0204789	0.0156292	0.193158	-0.0195645	0.00882729	0.0289794	-0.00790099	0.0127152	0.535792
cg08107945	-0.00361886	0.00422273	0.393538	-0.00127814	0.00238498	0.593235	0.00103996	0.00343543	0.762748
cg08107960	-0.0206368	0.024521	0.402063	0.0128205	0.0138493	0.35687	0.0128887	0.0199492	0.519741
cg08107987	-0.0129092	0.00947763	0.176299	0.0044879	0.00535292	0.403845	0.00125684	0.00771059	0.870853
cg08108029	0.00620835	0.0126405	0.624421	0.00245579	0.00713932	0.731598	-0.00111578	0.0102838	0.913822
cg08108051	-0.0117883	0.012561	0.350303	9.45747e-05	0.00709441	0.989391	0.0102374	0.0102191	0.31891
cg08108155	-0.00471368	0.00371957	0.208064	0.00130972	0.0021008	0.534443	0.00474559	0.00302608	0.120051
cg08108165	0.0130898	0.0363214	0.719333	-0.000457447	0.0205142	0.982255	0.00118084	0.0295495	0.968205
cg08108188	-0.000582807	0.00320293	0.85599	0.000375639	0.001809	0.835933	0.000837016	0.00260577	0.74873
cg08108200	0.003297	0.00264037	0.214754	-0.000723837	0.00149127	0.628488	-0.00231182	0.00214809	0.28447
cg08108224	0.0624404	0.0410363	0.131332	-0.04673	0.0231771	0.0465145	-0.0529721	0.0333854	0.115806
cg08108289	0.00837231	0.00429595	0.0541688	0.00193763	0.00242633	0.426463	-0.00819476	0.003495	0.0210591
cg08108315	0.0242163	0.0159079	0.131158	-0.00633325	0.00898469	0.482548	-0.00695984	0.012942	0.591953
cg08108321	0.00389485	0.00375859	0.302634	0.00187592	0.00212283	0.379027	-0.006113	0.00305782	0.0483629
cg08108341	-0.00622673	0.0100764	0.538041	0.0028804	0.00569111	0.613907	0.00276272	0.00819774	0.73683
cg08108362	-0.000169079	0.00518012	0.974028	-0.00234345	0.00292571	0.425078	0.00107608	0.00421432	0.798996
cg08108478	-0.00703635	0.0132433	0.596402	-0.00437467	0.00747973	0.559979	0.00716932	0.0107741	0.507346
cg08108518	-0.0111326	0.00770211	0.151536	-0.00464279	0.00435012	0.288468	0.00474665	0.0062661	0.450561
cg08108619	-0.000147487	0.00882932	0.986707	0.00346272	0.00498676	0.489085	-0.00628664	0.00718316	0.38361
cg08108641	-0.0278202	0.0311859	0.374538	0.0233151	0.0176136	0.188684	0.0266367	0.0253715	0.296362
cg08108655	0.00359803	0.010332	0.728405	-0.000325507	0.00583545	0.95563	-0.00147717	0.00840564	0.860865
cg08108679	-0.0248429	0.0176186	0.161694	0.0108238	0.00995088	0.279383	0.0118471	0.0143337	0.410516
cg08108680	0.0419622	0.0392344	0.28746	-0.0225848	0.0221594	0.310619	-0.0131602	0.0319194	0.681025
cg08108699	-0.0249838	0.0144368	0.086678	0.019771	0.00815385	0.0171507	0.0175982	0.0117452	0.137261
cg08108713	-0.0114414	0.0240752	0.635677	0.00535173	0.0135976	0.694746	0.0201808	0.0195866	0.305387
cg08108750	-0.00211051	0.00513643	0.68205	0.000695755	0.00290103	0.810963	-0.000117852	0.00417878	0.977558
cg08108828	0.00402526	0.0135581	0.76718	-0.00275996	0.00765757	0.719307	0.00215054	0.0110303	0.845823
cg08108868	-0.0439408	0.0205881	0.035315	0.0175498	0.0116281	0.134449	0.0425722	0.0167496	0.0125996
cg08108911	0.0047953	0.00369802	0.197773	-0.00208214	0.00208863	0.32127	-0.00196864	0.00300855	0.514421
cg08108953	-0.0148574	0.0351286	0.673264	-0.0118169	0.0198405	0.552819	0.000416251	0.0285791	0.988409
cg08108965	-0.0122328	0.0386842	0.752506	-0.00189736	0.0218487	0.930975	-0.00125571	0.0314718	0.968254
cg08108966	0.00130004	0.00760592	0.864636	0.00133609	0.00429579	0.756444	0.000719743	0.00618785	0.907641
cg08108993	0.00295359	0.00373103	0.430489	-0.000925725	0.00210727	0.661411	-0.0033686	0.00303541	0.269815
cg08109029	-0.0115854	0.0473162	0.807084	-0.0223573	0.026724	0.404853	-0.00542149	0.0384945	0.888287
cg08109030	-0.000359058	0.010551	0.972922	0.00434	0.00595915	0.468172	8.73013e-05	0.00858384	0.991906
cg08109136	0.00434766	0.00606892	0.47546	-0.000879834	0.0034277	0.797961	-0.000963872	0.00493741	0.845626
cg08109266	-0.00779327	0.0175419	0.65783	0.0193932	0.00990761	0.0531449	0.00912339	0.0142714	0.524133
cg08109333	0.0274422	0.0231808	0.239342	-0.0118855	0.0130924	0.3662	-0.00168937	0.0188589	0.928804
cg08109336	-0.00610269	0.00889441	0.494253	0.00662187	0.00502352	0.190519	0.00493219	0.00723611	0.497095
cg08109345	0.00722849	0.0172491	0.676086	0.00357679	0.0097422	0.714303	-0.00343621	0.0140331	0.807074
cg08109407	0.0039468	0.00357476	0.272265	-0.00139405	0.00201901	0.491535	-0.00198961	0.00290827	0.495513
cg08109453	-0.00062916	0.00818372	0.938876	-0.00125218	0.00462213	0.78703	0.00311531	0.00665792	0.640887
cg08109476	-0.00591974	0.0111332	0.596123	-0.00425091	0.00628796	0.500608	0.00153854	0.00905747	0.865467
cg08109505	0.0029138	0.00631134	0.645337	-0.000183088	0.00356462	0.959141	-0.00143954	0.00513464	0.779793
cg08109516	0.000113035	0.0025112	0.964189	-0.000639603	0.00141832	0.653015	-0.00284295	0.00204301	0.167208
cg08109529	0.00520811	0.0164971	0.752903	-0.000999296	0.0093175	0.91481	-0.00297853	0.0134213	0.824834
cg08109537	-0.00255576	0.00700969	0.716193	0.00225755	0.00395904	0.569828	0.00365278	0.00570278	0.523326
cg08109545	0.00997117	0.00995384	0.318936	0.000118344	0.00562188	0.983248	-0.0121157	0.00809801	0.137833
cg08109560	0.0035554	0.00364226	0.331392	-0.00162315	0.00205713	0.431997	-0.000762112	0.00296319	0.797569
cg08109568	-0.0188789	0.0411102	0.647088	-0.00134173	0.0232188	0.954037	0.00980014	0.0334455	0.770128
cg08109571	0.00338956	0.00413601	0.414476	-0.00432429	0.002336	0.0671593	0.000809581	0.00336488	0.81037
cg08109624	-0.00755262	0.0240619	0.754277	-0.00199047	0.01359	0.883855	-0.00958255	0.0195757	0.625573
cg08109625	0.0157069	0.0226049	0.488797	-0.00758283	0.0127671	0.553925	-0.00642797	0.0183904	0.727442
cg08109646	-0.0302948	0.0230139	0.191121	0.00177389	0.0129982	0.891728	0.0213458	0.0187231	0.257033
cg08109681	-0.0176677	0.0171071	0.304252	0.0212441	0.00966199	0.0302497	0.0119302	0.0139176	0.393424
cg08109808	-0.0168426	0.0219698	0.445146	3.93237e-05	0.0124084	0.997478	-0.00278189	0.0178737	0.876635
cg08109815	-0.00475077	0.0158788	0.765429	-0.000422423	0.00896826	0.962528	0.00729721	0.0129183	0.57345
cg08109817	-0.0018603	0.0131139	0.887484	0.00195866	0.00740667	0.791992	-0.00594228	0.0106689	0.578817
cg08109850	0.0022175	0.00729413	0.761763	-0.0015019	0.00411969	0.71622	-0.00262866	0.00593419	0.658764
cg08109873	0.00545362	0.0064383	0.399026	0.00111206	0.00363632	0.760391	-0.00465172	0.00523792	0.37667
cg08109884	-0.00431508	0.012587	0.732467	0.00291861	0.00710907	0.6823	0.00341589	0.0102402	0.739412
cg08109973	-0.00932097	0.0206297	0.652395	0.0119375	0.0116516	0.308104	0.0116409	0.0167834	0.489578
cg08110005	0.0116163	0.0129954	0.373576	0.0043922	0.00733972	0.550943	-0.00950308	0.0105725	0.370935
cg08110015	-0.0646609	0.0284484	0.0252147	0.0229936	0.0160675	0.155594	0.0395932	0.0231444	0.0902995
cg08110029	-0.0217098	0.0236825	0.36155	0.0329943	0.0133758	0.0153713	0.0135315	0.019267	0.484149
cg08110045	-0.00018948	0.0115946	0.986995	-0.000639362	0.00654857	0.922422	-0.00137942	0.00943286	0.884036
cg08110052	-0.0126627	0.0113465	0.26715	0.00685534	0.00640842	0.287365	0.0133563	0.00923099	0.151116
cg08110054	0.0257578	0.00882569	0.00436259	-0.0055639	0.00498471	0.267068	-0.0129609	0.0071802	0.0741309
cg08110058	0.00841263	0.0477444	0.860499	0.0138889	0.0269658	0.607674	-0.00223396	0.0388428	0.954254
cg08110076	-0.0133451	0.0109322	0.22512	0.00475801	0.00617443	0.442799	0.00324535	0.00889393	0.715976
cg08110110	0.000201642	0.00506632	0.968333	0.0022762	0.00286143	0.42826	-0.00262393	0.00412174	0.525864
cg08110157	0.00125782	0.00872569	0.885677	-0.00156714	0.00492823	0.751167	-0.00573862	0.00709884	0.420826
cg08110170	-0.0170441	0.042284	0.687763	-0.00279306	0.0238818	0.907136	-0.00617026	0.0344005	0.858021
cg08110272	-0.0021361	0.0311786	0.945518	-0.00213505	0.0176095	0.903746	9.55423e-05	0.0253655	0.997002
cg08110291	0.00841684	0.00873115	0.337418	-0.00302657	0.00493131	0.540806	-0.00803884	0.00710329	0.26052
cg08110308	-0.0336716	0.0122864	0.00728973	0.0133143	0.00693931	0.0579348	0.0149276	0.0099957	0.138546
cg08110332	0.0049177	0.00276479	0.078392	-0.00222831	0.00156154	0.15676	-0.000371931	0.00224932	0.869007
cg08110337	0.0025454	0.0142842	0.858936	-0.00059943	0.00806765	0.940923	0.00339526	0.011621	0.770778
cg08110413	-0.0187445	0.0192793	0.333313	0.00590016	0.0108888	0.589149	0.0032394	0.0156848	0.836804
cg08110435	-0.0071765	0.0124832	0.566683	0.00246588	0.00705048	0.727279	0.00213327	0.0101558	0.834062
cg08110441	0.0227969	0.0225997	0.315591	-0.00971456	0.0127642	0.448438	-0.00300898	0.0183861	0.87034
cg08110485	-0.024846	0.0321563	0.441582	-0.0050751	0.0181617	0.780497	0.0190765	0.026161	0.467622
cg08110488	0.0709985	0.032619	0.0319128	-0.0219394	0.0184231	0.236583	-0.0441844	0.0265374	0.0991097
cg08110500	0.0138578	0.0533545	0.795617	0.00858191	0.0301344	0.776407	0.000760434	0.0434069	0.986058
cg08110559	0.0032014	0.00395155	0.419809	-0.00127203	0.00223181	0.570013	-0.00413338	0.00321481	0.201567
cg08110610	0.00658829	0.0205619	0.749338	-0.00839651	0.0116133	0.471396	0.00578418	0.0167283	0.730255
cg08110653	0.0155562	0.0170348	0.363378	-0.0145078	0.00962119	0.134796	-0.00952818	0.0138588	0.49338
cg08110658	0.0078474	0.0165645	0.636733	-0.0124539	0.00935553	0.186218	0.00290736	0.0134761	0.829638
cg08110661	-0.0259808	0.0269244	0.336944	0.0098748	0.0152068	0.51762	0.000148067	0.0219046	0.99462
cg08110688	0.0291076	0.0282564	0.305488	-0.031283	0.0159591	0.0528122	-0.0227692	0.0229882	0.324384
cg08110692	-0.00834281	0.0117398	0.478991	0.00802518	0.00663056	0.229063	-0.000612523	0.00955096	0.948996
cg08110693	0.0361035	0.0245873	0.145203	-0.0207734	0.0138868	0.137889	-0.0266556	0.0200032	0.185764
cg08110756	0.0171277	0.0210671	0.418185	-0.0144786	0.0118986	0.226591	-0.00386273	0.0171393	0.822158
cg08110785	-0.000752922	0.00456241	0.869262	-0.0033917	0.00257683	0.191167	-6.82831e-05	0.00371178	0.98536
cg08110861	0.00450303	0.00907139	0.620725	-0.00154423	0.00512348	0.763746	-0.00238491	0.00738009	0.747266
cg08110950	-0.0145373	0.0269528	0.590861	0.00174719	0.0152228	0.908859	0.00875761	0.0219276	0.690477
cg08111021	0.00380367	0.00486261	0.435966	-0.00358501	0.00274638	0.194827	-0.00430208	0.00395601	0.279492
cg08111035	0.0147969	0.0135286	0.276745	-0.00966028	0.00764088	0.209125	-0.0107674	0.0110063	0.330335
cg08111036	0.00854032	0.0038439	0.0285984	-0.0034701	0.00217102	0.113179	-0.00850132	0.00312723	0.0077571
cg08111040	0.00443617	0.01566	0.77756	0.00814962	0.00884469	0.359097	-0.00245796	0.0127403	0.847415
cg08111090	-0.0313507	0.0127685	0.0158374	0.00516993	0.00721156	0.475144	0.0176178	0.0103879	0.0930617
cg08111096	0.00192357	0.00865669	0.824616	0.00301885	0.00488926	0.538373	-0.00347034	0.00704271	0.623287
cg08111106	0.00377393	0.00339497	0.26902	-0.00243622	0.00191746	0.206899	-0.00294643	0.002762	0.288694
cg08111133	0.011849	0.0091951	0.200563	-0.00183427	0.00519335	0.7247	-0.00379127	0.00748073	0.61343
cg08111152	0.0171708	0.00753665	0.0248792	-0.00537488	0.00425667	0.209695	-0.00561055	0.0061315	0.362418
cg08111158	0.0145142	0.0237539	0.542598	-0.0213591	0.0134161	0.114595	-0.0204998	0.0193252	0.291395
cg08111167	0.0114436	0.0137016	0.405637	-0.0168739	0.00773859	0.0316151	-0.00585465	0.011147	0.600616
cg08111196	0.0106139	0.0398381	0.790471	-0.0123088	0.0225003	0.585589	-0.0214866	0.0324105	0.508918
cg08111204	-0.0157694	0.011725	0.181749	0.0098331	0.00662222	0.140789	0.00614333	0.00953894	0.521063
cg08111251	-0.00328894	0.00800157	0.681943	-0.00127396	0.00451925	0.778618	0.00130485	0.00650973	0.841547
cg08111264	-0.0254963	0.0172708	0.143079	0.00231958	0.00975448	0.812536	0.0217627	0.0140508	0.12464
cg08111284	-0.020939	0.0222685	0.349377	-0.000418492	0.0125771	0.973524	0.0275467	0.0181167	0.131602
cg08111360	0.0199013	0.011277	0.0807193	-0.00724168	0.00636922	0.258319	-0.0146069	0.00917452	0.114579
cg08111414	0.00334211	0.00901147	0.711533	0.00542274	0.00508964	0.289292	-0.00362526	0.00733134	0.622068
cg08111426	-0.00727572	0.0074291	0.329817	-0.00182848	0.00419592	0.663957	0.00447937	0.006044	0.460389
cg08111446	-0.0240645	0.0119307	0.0464278	0.000122036	0.00673839	0.985587	0.0245318	0.00970628	0.0130898
cg08111618	0.0335719	0.0153933	0.0315801	-0.00855729	0.00869405	0.327407	-0.0303493	0.0125233	0.0172096
cg08111629	-0.0158866	0.0256292	0.536786	-0.00326292	0.0144752	0.822127	0.0139596	0.0208508	0.504751
cg08111643	0.000478259	0.00297749	0.872719	-0.0010513	0.00168167	0.533322	-0.00238976	0.00242235	0.326296
cg08111661	-0.0489233	0.0269527	0.0725591	0.0264504	0.0152228	0.0854304	0.0260437	0.0219276	0.237816
cg08111682	-0.00399898	0.0127657	0.754748	0.00729389	0.00720998	0.314202	-0.00547204	0.0103856	0.599462
cg08111714	-0.0129313	0.00911927	0.159358	0.00447948	0.00515052	0.386581	0.00546553	0.00741904	0.463071
cg08111737	-0.0156879	0.00932696	0.0957538	0.00466846	0.00526783	0.377668	0.0122028	0.00758802	0.111016
cg08111748	-0.00170479	0.0231928	0.941554	-0.00271244	0.0130992	0.836385	0.0136371	0.0188687	0.471563
cg08111770	0.00536295	0.0421221	0.898949	0.0197756	0.0237904	0.407858	-0.00193318	0.0342688	0.955128
cg08111780	-0.0184076	0.0470426	0.696428	-0.00861901	0.0265694	0.74633	-0.00839856	0.0382718	0.82676
cg08111832	0.003123	0.00477661	0.514765	-0.00247452	0.00269781	0.361271	-0.00271464	0.00388605	0.486481
cg08111842	0.0152661	0.0144753	0.294189	-0.000125612	0.00817559	0.987773	-0.0176163	0.0117765	0.137897
cg08111847	0.0709769	0.0470081	0.13429	-0.0679141	0.02655	0.0120602	-0.0510002	0.0382438	0.18544
cg08111857	-0.0530052	0.030226	0.0826201	0.037163	0.0170715	0.0318892	0.0366928	0.0245905	0.138871
cg08111863	-0.0120635	0.0201975	0.551699	0.00740276	0.0114074	0.517895	0.0155979	0.0164318	0.344827
cg08111895	-0.00315902	0.00268494	0.242217	4.8792e-06	0.00151644	0.997439	0.00224561	0.00218435	0.306459
cg08111922	-0.0304358	0.031493	0.336206	0.0244446	0.0177871	0.172486	0.0232737	0.0256213	0.365909
cg08111925	0.0109001	0.0237187	0.646851	0.000726913	0.0133962	0.956836	-0.00896698	0.0192965	0.643181
cg08111932	-0.0070937	0.00893332	0.429072	0.00414991	0.0050455	0.41279	0.00622892	0.00726776	0.393502
cg08111966	-0.0029931	0.00823311	0.716981	0.006889	0.00465002	0.141682	-0.00491857	0.0066981	0.464505
cg08112003	-0.0979201	0.0894766	0.276477	0.0413842	0.0505359	0.414827	0.0294452	0.0727943	0.686728
cg08112058	-0.0557089	0.0225296	0.0151316	0.0234454	0.0127246	0.0684219	0.0326355	0.0183291	0.0780883
cg08112064	-0.0220275	0.0233369	0.347548	0.0158487	0.0131806	0.232096	0.00696318	0.0189859	0.714593
cg08112102	0.00426551	0.0194189	0.826595	-0.0124239	0.0109677	0.260075	0.00848021	0.0157984	0.592638
cg08112137	-6.9523e-05	0.0107293	0.994843	0.00584301	0.00605988	0.337313	-0.00667624	0.00872892	0.446204
cg08112141	-0.0125613	0.0197523	0.526298	0.0133624	0.011156	0.233895	-0.00114846	0.0160696	0.943171
cg08112186	0.00878752	0.0146924	0.551152	0.00620202	0.00829818	0.456615	-0.0108337	0.0119531	0.366973
cg08112188	0.00463623	0.00376634	0.221283	-0.000775962	0.00212721	0.716063	-0.00205003	0.00306413	0.505042
cg08112265	0.0365547	0.0344966	0.291904	0.0019695	0.0194835	0.919689	-0.0557324	0.028065	0.0498454
cg08112273	0.00248623	0.0176312	0.888149	0.00446642	0.00995799	0.654764	-0.00281826	0.0143439	0.844643
cg08112275	0.0224907	0.022766	0.325632	-0.0120598	0.0128581	0.350595	-0.000964684	0.0185215	0.958567
cg08112276	0.00105763	0.00249825	0.67297	0.00105473	0.001411	0.456551	-0.00156776	0.00203247	0.442351
cg08112313	0.039272	0.0222773	0.0810395	-0.0116756	0.0125821	0.35571	-0.0256438	0.0181238	0.160262
cg08112354	0.00178268	0.00368363	0.629503	0.00285801	0.0020805	0.172664	-0.00126453	0.00299684	0.673982
cg08112356	0.000425249	0.0177086	0.980891	0.00918209	0.0100018	0.360848	0.00264966	0.014407	0.85446
cg08112448	0.00163251	0.005396	0.762881	0.00536429	0.00304763	0.0815026	-0.0051918	0.00438995	0.239807
cg08112534	-0.00321099	0.0121559	0.792219	0.00245423	0.00686562	0.721511	-0.00414262	0.00988955	0.676215
cg08112596	-0.0443368	0.01699	0.0104862	0.0126873	0.0095959	0.189193	0.0371522	0.0138224	0.00845115
cg08112616	-0.0488418	0.0175577	0.006485	0.0113944	0.0099165	0.253338	0.022554	0.0142842	0.117571
cg08112666	-0.0238164	0.014244	0.0977078	0.00796826	0.00804494	0.324385	0.0238984	0.0115883	0.0418263
cg08112724	0.0147392	0.0158486	0.354654	-0.00544305	0.0089512	0.544541	-0.00851306	0.0128937	0.510643
cg08112737	-0.00603263	0.0195025	0.75773	0.00880685	0.0110149	0.425912	0.00834592	0.0158664	0.600068
cg08112740	0.00638112	0.00781589	0.416235	0.000538232	0.00441438	0.903206	-0.0072916	0.00635867	0.254291
cg08112766	-0.0484687	0.0249564	0.0549914	0.0149871	0.0140952	0.29027	0.0370394	0.0203034	0.0711551
cg08112777	0.00919107	0.0272469	0.736593	-0.0220479	0.0153889	0.155123	0.0119576	0.0221669	0.590811
cg08112822	0.00874339	0.00311891	0.00609722	-0.00223943	0.00176154	0.206635	-0.00917241	0.00253741	0.000476673
cg08112841	-0.00490289	0.013513	0.717515	0.00223207	0.00763207	0.770554	0.00705214	0.0109936	0.52271
cg08112866	0.0428038	0.0202729	0.0372835	-0.0318034	0.01145	0.00656326	-0.0290773	0.0164932	0.0810185
cg08112879	-0.00496254	0.0128647	0.70052	-0.00594775	0.00726595	0.415013	0.00506204	0.0104662	0.629709
cg08112928	-0.011258	0.0158443	0.479055	0.00627734	0.00894878	0.48467	0.00415712	0.0128902	0.74776
cg08112929	0.00457654	0.0376919	0.903607	-0.0156001	0.0212882	0.465426	-0.0361611	0.0306645	0.241154
cg08112940	-0.00974637	0.0346116	0.77885	-0.0100209	0.0195484	0.609372	-0.00282266	0.0281585	0.920357
cg08113002	0.00590459	0.0219034	0.788054	0.00344587	0.0123709	0.78118	0.00341226	0.0178196	0.848539
cg08113027	-0.0143285	0.0242588	0.556113	0.0136433	0.0137012	0.321812	0.0057214	0.0197359	0.772507
cg08113034	0.00261167	0.00356105	0.465066	-0.0027394	0.00201127	0.176311	-0.000610204	0.00289712	0.833618
cg08113049	0.00889241	0.017547	0.613449	0.00225054	0.00991044	0.820829	-0.00364425	0.0142754	0.799041
cg08113056	-0.013975	0.0139923	0.320371	0.000547024	0.0079028	0.944956	0.00362674	0.0113836	0.750712
cg08113064	0.0587044	0.0222552	0.0097065	-0.0133442	0.0125696	0.291017	-0.0388786	0.0181059	0.0342372
cg08113187	0.0127781	0.0343094	0.710371	-0.0264916	0.0193778	0.174718	-0.00400776	0.0279127	0.886125
cg08113203	0.0157812	0.0213266	0.461085	-0.00340068	0.0120452	0.778289	-0.0158647	0.0173504	0.362768
cg08113245	0.00580471	0.00575752	0.315843	-0.00220243	0.00325182	0.499818	-0.00292281	0.00468407	0.534085
cg08113359	-0.0138651	0.0111886	0.218227	0.00545466	0.00631928	0.390147	0.00870164	0.00910258	0.341448
cg08113373	0.0310912	0.0198346	0.120216	-0.0044932	0.0112025	0.689228	-0.0224866	0.0161366	0.166616
cg08113391	0.00988401	0.0127856	0.44135	0.00655828	0.00722126	0.366006	-0.012083	0.0104018	0.248209
cg08113454	0.0050131	0.00420323	0.235876	-0.00119696	0.00237397	0.615251	-0.00146959	0.00341957	0.668315
cg08113456	-0.00898791	0.0169162	0.596399	-0.00152321	0.00955418	0.873659	0.0104613	0.0137623	0.448994
cg08113457	0.00363337	0.00819113	0.658328	-8.02086e-05	0.00462631	0.986203	-0.001728	0.00666395	0.795944
cg08113459	-0.00791488	0.0155642	0.612223	0.00391768	0.00879057	0.65682	0.0116988	0.0126623	0.357805
cg08113526	0.00116651	0.0115812	0.919975	-0.00227536	0.00654101	0.728691	-0.003951	0.00942197	0.675886
cg08113537	0.0226045	0.0431708	0.601734	-0.00902866	0.0243826	0.711965	0.010837	0.0351219	0.758316
cg08113549	0.0145636	0.0250236	0.561906	-0.0206811	0.0141332	0.146585	-0.00850274	0.0203581	0.67711
cg08113562	0.00412424	0.0163409	0.80127	0.00253497	0.00922924	0.78415	-0.00570328	0.0132942	0.668861
cg08113595	0.00683997	0.0102978	0.508111	0.00107506	0.00581615	0.853736	-0.00571573	0.00837785	0.496695
cg08113602	-0.00417389	0.00990368	0.67435	-0.00309764	0.00559355	0.580985	0.00546511	0.0080572	0.499187
cg08113624	-0.0154569	0.00873735	0.0799949	0.00505828	0.00493481	0.307877	0.00902112	0.00710833	0.207414
cg08113628	-0.0205796	0.0582874	0.724793	0.0180496	0.0329204	0.584747	0.00967653	0.0474201	0.83873
cg08113634	-0.000375315	0.045182	0.993389	0.0169653	0.0255186	0.507725	0.011908	0.0367581	0.746663
cg08113639	0.00545023	0.00594063	0.361159	0.00457133	0.00335524	0.17618	-0.00909372	0.00483304	0.0628616
cg08113657	-0.00356632	0.00825418	0.666645	-0.00385157	0.00466192	0.410711	0.00724272	0.00671524	0.283436
cg08113661	0.00699926	0.00511272	0.174132	-0.00560406	0.00288764	0.0551675	-0.003395	0.00415949	0.416362
cg08113665	-0.0129276	0.022608	0.568755	0.00985397	0.0127689	0.442139	-0.000153986	0.0183929	0.993337
cg08113691	0.00924253	0.0146353	0.529169	-0.0058992	0.00826594	0.477124	-0.0034571	0.0119066	0.772161
cg08113756	-0.0235871	0.0145845	0.109035	0.000194195	0.00823728	0.981239	0.00272614	0.0118654	0.81876
cg08113851	-0.0180972	0.0136513	0.188029	0.0070282	0.0077102	0.364244	0.00657015	0.0111061	0.555495
cg08113895	0.00710253	0.0243783	0.771402	-0.0062639	0.0137687	0.650161	-0.00682554	0.0198331	0.731472
cg08113897	0.0308512	0.020165	0.129253	-0.0165891	0.0113891	0.148429	-0.0256305	0.0164053	0.121434
cg08113913	-0.00100852	0.00335789	0.764551	0.000222004	0.00189652	0.907053	0.000990176	0.00273183	0.71779
cg08113994	-0.00221321	0.0388341	0.954668	-0.0105053	0.0219333	0.63303	-0.0214307	0.0315938	0.499168
cg08113998	0.000537907	0.00350752	0.878431	-0.000485281	0.00198103	0.806997	7.09387e-06	0.00285357	0.998022
cg08114001	0.0336179	0.066303	0.61327	-0.00486007	0.0374476	0.897004	-0.0405023	0.0539413	0.454537
cg08114011	0.0222751	0.0130148	0.0901474	-0.00737183	0.00735068	0.31839	-0.00728122	0.0105883	0.493285
cg08114077	-0.00658445	0.0519494	0.8994	0.0217871	0.0293408	0.459528	0.0154919	0.0422638	0.714742
cg08114091	-0.00361034	0.00703259	0.608846	0.00667667	0.00397197	0.095958	-0.0023784	0.00572141	0.678537
cg08114094	0.0288871	0.0398165	0.46987	-0.0161798	0.0224882	0.473556	-0.0542345	0.032393	0.0972667
cg08114120	-0.00601977	0.0372499	0.871949	-0.00234511	0.0210386	0.911474	-0.0112274	0.0303049	0.711824
cg08114142	-0.00390658	0.00874362	0.656011	0.00613891	0.00493836	0.216794	0.00333773	0.00711344	0.639958
cg08114170	0.00254204	0.00263706	0.337435	-0.00193651	0.0014894	0.196583	-0.00321192	0.0021454	0.137576
cg08114180	0.00151293	0.0109634	0.890525	0.00056331	0.00619206	0.9277	-0.00268604	0.00891932	0.76394
cg08114183	-0.00989205	0.0102963	0.33905	0.00203975	0.00581532	0.726525	-0.00237377	0.00837666	0.777484
cg08114206	0.0073457	0.00759446	0.335803	-0.00357177	0.00428931	0.407031	-0.00558607	0.00617852	0.368153
cg08114216	0.0229486	0.0183933	0.215128	-0.00850323	0.0103885	0.415043	-0.0186959	0.014964	0.214499
cg08114245	-0.0177747	0.0140166	0.20776	0.00643662	0.00791651	0.418153	0.00916753	0.0114033	0.42338
cg08114257	-0.00395706	0.0036944	0.286757	0.00204532	0.00208658	0.329388	0.00195134	0.00300561	0.517706
cg08114258	0.0184453	0.0129059	0.156121	-0.00704304	0.00728918	0.336307	-0.00747213	0.0104997	0.47837
cg08114265	0.0117161	0.0329989	0.723318	0.00664121	0.0186376	0.722357	-0.0027165	0.0268465	0.919609
cg08114287	0.00331588	0.0182836	0.856461	0.00373183	0.0103265	0.71859	-0.00418983	0.0148747	0.778787
cg08114293	0.00630239	0.00416567	0.133514	-0.00158547	0.00235275	0.501975	-0.00251417	0.00338901	0.459947
cg08114298	0.00153097	0.0129313	0.905999	0.000862946	0.00730351	0.906187	0.00527946	0.0105203	0.616909
cg08114317	-0.0039229	0.0117656	0.739528	0.00612337	0.00664513	0.359062	0.00020823	0.00957195	0.982688
cg08114376	-0.00642823	0.00970154	0.509143	0.00159698	0.00547939	0.771321	0.00263777	0.00789276	0.738942
cg08114410	-0.00937358	0.024254	0.699982	-0.00734078	0.0136985	0.593255	0.0237396	0.019732	0.231835
cg08114476	0.00434858	0.00357258	0.226447	-0.000522034	0.00201778	0.796396	-0.00352793	0.0029065	0.227738
cg08114521	-0.00078322	0.0039015	0.841311	-0.000421553	0.00220355	0.848682	0.00101152	0.0031741	0.750648
cg08114542	-0.0161212	0.0181336	0.376167	0.00440461	0.0102418	0.668093	0.0218128	0.0147527	0.142464
cg08114547	0.0110378	0.020676	0.594657	0.000226941	0.0116777	0.984535	0.00325275	0.0168211	0.847067
cg08114600	-0.0219527	0.0530595	0.67997	-0.00882186	0.0299677	0.769091	0.00602389	0.0431669	0.889303
cg08114611	-0.00504632	0.0116232	0.665127	0.00907086	0.00656473	0.170188	0.000989201	0.00945614	0.9169
cg08114617	-0.0093849	0.0105622	0.376427	0.00554096	0.00596547	0.355254	0.0120836	0.00859293	0.162821
cg08114664	0.00311392	0.0151901	0.838	0.00343899	0.00857932	0.689406	-0.00336631	0.012358	0.785889
cg08114689	0.0057983	0.00264742	0.0308841	-0.00264518	0.00149525	0.0799961	-0.00457924	0.00215383	0.0360083
cg08114691	0.0086008	0.0128987	0.50647	-0.0005674	0.00728513	0.938079	-0.010209	0.0104938	0.333017
cg08114731	0.0159384	0.0318103	0.617463	0.00366163	0.0179663	0.838928	-0.00233641	0.0258795	0.928249
cg08114761	-0.00965262	0.0185111	0.60323	0.0062572	0.010455	0.550895	0.00171072	0.0150599	0.909791
cg08114812	0.00458416	0.00598729	0.445725	-0.00713138	0.00338159	0.0375042	-0.00434694	0.004871	0.374358
cg08114842	-0.0036127	0.0148066	0.807747	0.000720658	0.00836271	0.931503	-0.00301154	0.012046	0.803109
cg08114852	0.00811714	0.0369394	0.826529	0.0184929	0.0208632	0.377578	0.0124684	0.0300523	0.679131
cg08114892	-0.000161161	0.00279549	0.954144	0.000587308	0.00157888	0.710712	0.000764214	0.00227429	0.737572
cg08114979	0.00765891	0.0204944	0.709429	0.00327155	0.0115751	0.778052	-0.00333133	0.0166734	0.842051
cg08115019	0.00488333	0.0217633	0.822926	0.0146427	0.0122918	0.23643	0.00130501	0.0177057	0.941395
cg08115035	-0.00380166	0.0130944	0.772179	0.00937768	0.00739564	0.207802	0.00121026	0.010653	0.909782
cg08115069	0.00571293	0.0056357	0.31322	0.000751589	0.00318302	0.813829	-0.00174331	0.00458496	0.704603
cg08115073	0.00943198	0.0286093	0.742344	0.00454209	0.0161584	0.779228	0.000822107	0.0232753	0.971896
cg08115100	0.0130245	0.0156185	0.406359	-0.0044705	0.00882126	0.613443	-0.00194996	0.0127065	0.87835
cg08115149	0.00839793	0.0240222	0.727397	0.007671	0.0135676	0.573101	-0.00501586	0.0195435	0.797986
cg08115172	-0.00462021	0.00400625	0.251613	0.00193618	0.00226271	0.394257	0.00530317	0.00325932	0.106931
cg08115183	0.00396298	0.00488468	0.419154	-0.00463656	0.00275884	0.0960219	-0.00171408	0.00397396	0.667177
cg08115220	-0.00229295	0.00935485	0.806885	-8.21443e-05	0.00528357	0.987627	-0.00430104	0.0076107	0.573276
cg08115239	-0.0157962	0.00822587	0.0577269	0.00471802	0.00464594	0.312361	0.00962717	0.00669222	0.153461
cg08115297	-0.0350112	0.0268472	0.195259	0.00127952	0.0151632	0.932924	0.0221188	0.0218418	0.313704
cg08115300	0.00389422	0.018815	0.83646	-0.0027572	0.0106266	0.795824	-0.00834502	0.0153071	0.586873
cg08115330	-0.00159005	0.0123171	0.897549	0.000503239	0.00695666	0.942479	-0.00169072	0.0100207	0.866363
cg08115371	0.0216153	0.029693	0.468375	-0.013016	0.0167705	0.439543	-0.0277565	0.024157	0.253351
cg08115387	-0.00310025	0.00292966	0.292553	-0.000997791	0.00165466	0.547889	0.00142831	0.00238344	0.550379
cg08115430	0.00789398	0.00462133	0.0907718	-0.00303868	0.0026101	0.24717	-0.00560855	0.00375971	0.138977
cg08115465	-0.00751896	0.0393716	0.848941	-0.0165056	0.0222369	0.459705	-0.0140641	0.032031	0.661572
cg08115476	0.0146955	0.013534	0.28022	-0.00536665	0.00764391	0.484293	-0.00217713	0.0110106	0.843666
cg08115510	0.00469717	0.00380465	0.219937	-0.00167137	0.00214885	0.438563	-0.000909505	0.0030953	0.769506
cg08115523	-0.0156265	0.0159147	0.328574	0.011133	0.00898857	0.218464	0.0078829	0.0129476	0.544044
cg08115530	-0.00498079	0.0124349	0.689625	-0.00432603	0.0070232	0.539347	-0.00144017	0.0101165	0.887089
cg08115553	-0.0300129	0.0247099	0.227433	0.0220188	0.013956	0.117852	0.010194	0.0201029	0.613229
cg08115556	0.00482503	0.00680619	0.480058	-0.000599195	0.0038441	0.876453	-0.0074113	0.00553722	0.183847
cg08115571	0.0063254	0.00434318	0.148479	-0.0031218	0.00245301	0.206156	-0.00355995	0.00353343	0.316172
cg08115597	0.000473282	0.00328579	0.885765	-5.52967e-05	0.0018558	0.97629	0.000790563	0.00267318	0.768055
cg08115618	-0.0206459	0.0211044	0.330346	0.0122981	0.0119196	0.304729	0.0170384	0.0171696	0.323467
cg08115640	0.0103454	0.0231651	0.656155	0.00250637	0.0130836	0.848478	-0.0146709	0.0188462	0.438175
cg08115653	-0.000358983	0.0118263	0.975846	0.00385687	0.00667942	0.564977	-0.00704513	0.00962135	0.46577
cg08115674	-0.0439903	0.0401695	0.276149	-0.00336409	0.0226875	0.882427	0.0269811	0.0326802	0.41103
cg08115675	0.00197796	0.022321	0.929569	0.00745394	0.0126068	0.555706	0.00539241	0.0181594	0.767134
cg08115680	0.0137474	0.0105063	0.193767	0.000356196	0.00593391	0.952256	-0.00932031	0.00854747	0.278203
cg08115682	-0.0151215	0.017527	0.39038	0.00135941	0.00989916	0.891055	0.0190435	0.0142592	0.1848
cg08115732	-0.0590586	0.0402565	0.145562	0.0247373	0.0227367	0.279267	0.0565598	0.0327509	0.0873242
cg08115833	0.0152883	0.00833575	0.0696794	-0.00820057	0.00470799	0.0846742	-0.00967499	0.00678161	0.156859
cg08115931	0.000922479	0.00839296	0.912705	-0.000817667	0.00474031	0.863406	-0.00290484	0.00682815	0.671462
cg08115957	-0.0142503	0.00869139	0.104296	-0.00484034	0.00490885	0.32654	0.011426	0.00707094	0.109329
cg08115995	-0.00633995	0.0104742	0.546385	0.00337795	0.00591579	0.569303	0.0127775	0.00852137	0.136967
cg08116092	-0.0171641	0.0464047	0.712271	-0.00767898	0.0262092	0.77015	-0.00466292	0.0377529	0.901955
cg08116113	-0.0114727	0.0153966	0.457967	0.0147225	0.00869595	0.0936265	0.00253207	0.012526	0.840223
cg08116137	0.0612798	0.0353276	0.0859533	-0.0388429	0.0199529	0.0544301	-0.0448797	0.028741	0.121625
cg08116144	-0.021914	0.017147	0.204267	0.0047827	0.00968457	0.622519	0.00830089	0.0139501	0.553187
cg08116199	-0.00276671	0.00182061	0.131817	0.00193237	0.00102827	0.0631835	0.000695964	0.00148117	0.63949
cg08116238	-0.0101782	0.0211695	0.631733	0.0161076	0.0119564	0.181024	0.00771213	0.0172226	0.655292
cg08116260	0.0175991	0.012468	0.161254	-0.00949836	0.00704188	0.180498	-0.0172987	0.0101434	0.0912864
cg08116263	0.00218654	0.00854308	0.798531	-0.00636593	0.00482509	0.19013	0.00284816	0.00695028	0.682853
cg08116315	-0.0291206	0.0276619	0.295052	0.0100087	0.0156233	0.523261	0.0215972	0.0225045	0.339576
cg08116366	-0.0207504	0.0207459	0.319667	0.0148609	0.0117172	0.207694	0.0174489	0.0168779	0.303761
cg08116377	0.00830956	0.0132552	0.532188	-0.00248347	0.00748646	0.740803	-0.00593585	0.0107838	0.583271
cg08116386	-0.00212191	0.0107065	0.843308	0.00570879	0.00604699	0.347455	-0.00941949	0.00871036	0.282168
cg08116408	-0.00803348	0.0269181	0.765998	-0.000433173	0.0152032	0.977328	-0.00097496	0.0218994	0.964581
cg08116450	-0.00446706	0.0285125	0.875827	-0.01003	0.0161037	0.534839	-0.00344693	0.0231966	0.882177
cg08116462	-0.00908295	0.0199962	0.650664	-0.00541887	0.0112937	0.63243	0.00442507	0.016268	0.786186
cg08116550	0.0157557	0.0088019	0.0765377	-0.0031619	0.00497127	0.526237	-0.0175656	0.00716085	0.0159341
cg08116601	0.0134053	0.014179	0.346761	0.000191353	0.00800821	0.980985	-0.00393102	0.0115354	0.733999
cg08116651	-0.0130807	0.00854059	0.128846	0.00450517	0.00482369	0.352616	0.00655084	0.00694826	0.3481
cg08116693	-0.0199916	0.026049	0.444652	-0.000511467	0.0147124	0.972338	0.0131048	0.0211924	0.537762
cg08116711	-0.0163273	0.00704459	0.0225451	0.00258259	0.00397875	0.517795	0.00923835	0.00573118	0.11019
cg08116724	0.00976166	0.00776966	0.211964	-0.00882113	0.00438827	0.0471624	-0.00717309	0.00632106	0.25923
cg08116728	-0.0145471	0.0221574	0.513019	-0.00844196	0.0125144	0.50153	0.0235685	0.0180263	0.194119
cg08116738	-0.0046108	0.0124127	0.711099	-5.75039e-05	0.00701066	0.993472	0.00496421	0.0100985	0.624115
cg08116769	-0.0315234	0.04466	0.481954	0.0393435	0.0252238	0.122035	0.0481567	0.0363335	0.188117
cg08116775	0.00489304	0.043517	0.910705	-0.019821	0.0245782	0.421939	-0.021588	0.0354036	0.543426
cg08116792	-0.00961672	0.0109151	0.380448	0.00973075	0.0061648	0.117688	0.00768509	0.00888006	0.388915
cg08116832	-0.0274953	0.0289311	0.344262	0.0156561	0.0163402	0.340352	0.0271255	0.0235371	0.251938
cg08116858	0.00333975	0.0121855	0.784603	0.0164424	0.00688229	0.0188044	-0.0077786	0.00991356	0.434556
cg08116915	-0.0255235	0.0246126	0.302284	0.00724762	0.0139011	0.603285	0.0180195	0.0200238	0.370377
cg08116922	-0.0277882	0.0154817	0.0757521	0.014289	0.008744	0.105437	0.0155709	0.0125953	0.219319
cg08116952	0.0162169	0.0111841	0.150254	0.00698786	0.00631674	0.271329	-0.0132056	0.00909892	0.149878
cg08116998	0.0253624	0.0211852	0.234127	-0.0112898	0.0119653	0.347724	-0.0143228	0.0172354	0.407986
cg08117032	0.0111466	0.00580024	0.057543	-0.00329304	0.00327595	0.317267	-0.00456865	0.00471883	0.33534
cg08117103	0.00758455	0.0163459	0.643675	0.000371625	0.00923209	0.967973	-0.0114684	0.0132983	0.390577
cg08117110	-0.0410056	0.0225838	0.0724727	0.0161613	0.0127552	0.208145	0.0239963	0.0183732	0.194593
cg08117126	-0.0251379	0.013198	0.0597544	0.00802995	0.00745417	0.284016	0.0195759	0.0107373	0.0713273
cg08117133	0.0012016	0.0191559	0.950111	-0.00757171	0.0108192	0.485683	-0.00225028	0.0155844	0.885487
cg08117159	-0.00583884	0.0106281	0.583996	0.00220795	0.0060027	0.713796	0.00616672	0.00864656	0.477417
cg08117231	0.0261629	0.00932601	0.00606193	-0.0176996	0.00526729	0.00111078	-0.0107501	0.00758724	0.159693
cg08117235	-0.000642211	0.0119318	0.957185	-0.00354181	0.00673902	0.600376	-0.0050285	0.00970719	0.605613
cg08117257	-0.00338101	0.0134279	0.80173	0.00249361	0.00758399	0.743009	0.00658674	0.0109243	0.547939
cg08117428	0.0056532	0.00847994	0.506559	0.00145032	0.00478943	0.762672	-0.00493779	0.00689892	0.475857
cg08117431	-0.0010408	0.00633846	0.869909	0.00127613	0.00357993	0.722257	-0.000516984	0.0051567	0.920347
cg08117436	0.00520094	0.0131719	0.69381	-0.00143645	0.0074394	0.847291	0.00149895	0.0107161	0.889043
cg08117437	-0.0177914	0.0111148	0.112663	0.00355295	0.00627758	0.572705	0.0165651	0.00904252	0.0700024
cg08117586	-0.0142235	0.012019	0.239506	0.00485576	0.00678826	0.476114	0.00549664	0.00977812	0.575306
cg08117738	-0.00759303	0.0386264	0.844566	-0.0118431	0.021816	0.588457	-0.010431	0.0314247	0.740647
cg08117745	-0.00606831	0.0201431	0.763854	-0.00348635	0.0113767	0.759915	0.00836646	0.0163875	0.610823
cg08117918	0.0301435	0.0189019	0.113993	-0.0090071	0.0106757	0.400893	-0.0111895	0.0153778	0.468567
cg08118011	0.0208181	0.0327894	0.526971	-0.0336586	0.0185193	0.0721988	-0.0189395	0.0266761	0.479401
cg08118032	0.00378649	0.00857225	0.659669	-0.00140316	0.00484156	0.77257	-0.00096891	0.00697401	0.889789
cg08118034	-0.00158739	0.00990776	0.87304	0.00974117	0.00559586	0.08486	0.000798526	0.00806052	0.921288
cg08118042	0.000221782	0.0143959	0.98774	-0.00115616	0.00813072	0.887217	-0.00898037	0.0117119	0.445058
cg08118067	-0.00480974	0.0138982	0.730033	0.00566345	0.00784965	0.472326	0.00130322	0.011307	0.908477
cg08118114	0.0368307	0.0273277	0.180849	-0.0231291	0.0154346	0.137212	-0.0130899	0.0222327	0.55737
cg08118140	-0.0254471	0.0222072	0.25463	0.0181638	0.0125425	0.15076	0.0203643	0.0180669	0.262426
cg08118159	-0.00203284	0.0376781	0.957083	-0.00157086	0.0212804	0.941306	-0.0018756	0.0306532	0.951334
cg08118196	0.0165543	0.00866006	0.0588536	-0.00733245	0.00489116	0.137057	-0.00621563	0.00704545	0.379818
cg08118241	-0.00676779	0.0234098	0.773115	-0.0126133	0.0132217	0.34244	0.0162954	0.0190452	0.394295
cg08118273	0.00153085	0.0027869	0.584047	0.000197068	0.00157403	0.900622	-0.00176255	0.0022673	0.43881
cg08118309	-0.0115583	0.0223009	0.605424	0.00533927	0.0125954	0.672564	0.0202896	0.018143	0.266167
cg08118324	0.0100006	0.015735	0.526542	0.0102339	0.00888708	0.252309	-0.0169481	0.0128014	0.188605
cg08118333	-0.0929772	0.030834	0.00326821	0.0539204	0.0174149	0.00255612	0.0733215	0.0250852	0.0043065
cg08118341	-0.00907654	0.0105658	0.392411	0.00550759	0.00596752	0.358312	0.011125	0.00859589	0.198628
cg08118354	-0.0332686	0.0161579	0.0421503	0.0150983	0.00912592	0.101237	0.010199	0.0131454	0.439697
cg08118412	-0.000631001	0.00904248	0.944509	-0.00107892	0.00510715	0.833126	-0.00527698	0.00735658	0.474886
cg08118417	0.0380376	0.0267694	0.158509	-0.0182502	0.0151192	0.230305	-0.0270079	0.0217784	0.217891
cg08118535	-0.0102905	0.0333552	0.758347	0.0115783	0.0188388	0.540246	0.0149015	0.0271363	0.584162
cg08118581	-0.019303	0.0111329	0.0860865	0.0098207	0.00628781	0.121543	0.0123055	0.00905724	0.177382
cg08118599	-0.0131584	0.00948097	0.168322	-0.000268168	0.0053548	0.960161	0.00879624	0.0077133	0.2569
cg08118602	0.0194522	0.0128135	0.132207	0.000453507	0.00723699	0.950161	-0.022426	0.0104245	0.0339123
cg08118646	-0.00367792	0.00226	0.106864	0.0030182	0.00127644	0.0200232	0.0026235	0.00183864	0.156795
cg08118747	-0.0117253	0.0146072	0.424087	-0.00209841	0.00825008	0.799758	0.00131361	0.0118838	0.912208
cg08118819	-0.0169373	0.0151907	0.267586	0.0110275	0.00857962	0.201713	0.0121171	0.0123585	0.32927
cg08118902	0.0070039	0.0126572	0.581282	0.000817637	0.00714873	0.909174	0.00176054	0.0102974	0.8646
cg08118908	0.00313028	0.0042642	0.464651	-0.0032618	0.0024084	0.178742	-0.00249204	0.00346917	0.474258
cg08118927	-0.00951779	0.0129604	0.464475	0.0013269	0.00732	0.856529	0.00485259	0.0105441	0.646377
cg08118942	0.0313558	0.0210579	0.139692	-0.0120333	0.0118934	0.314143	-0.0131058	0.0171318	0.446112
cg08118953	-0.0147394	0.0119555	0.220581	0.00988543	0.00675243	0.146399	0.0100893	0.00972651	0.302149
cg08118957	-0.00600369	0.0221981	0.787375	0.00178982	0.0125374	0.886774	0.00839475	0.0180594	0.643076
cg08118967	-0.015123	0.0157535	0.339429	0.00589027	0.0088975	0.509516	0.0182653	0.0128164	0.157291
cg08119007	-0.00685923	0.0113021	0.545321	0.00798718	0.00638337	0.213823	0.00612829	0.0091949	0.506665
cg08119046	0.0157717	0.0257033	0.540896	-0.0138838	0.0145171	0.341234	-0.0167291	0.0209111	0.425638
cg08119146	-0.00948541	0.033141	0.775319	-0.00474658	0.0187179	0.800347	-0.00893821	0.0269621	0.740967
cg08119150	0.00447616	0.0203306	0.826198	-0.00935871	0.0114826	0.41703	0.00456887	0.0165401	0.782953
cg08119153	-0.015983	0.0268886	0.553604	0.0140489	0.0151866	0.357191	0.0159702	0.0218754	0.4671
cg08119201	0.0013409	0.00311261	0.667563	0.00197718	0.00175799	0.26347	-0.00309218	0.00253229	0.224977
cg08119204	-0.0139423	0.0224105	0.535301	0.00283651	0.0126574	0.823146	0.00976037	0.0182322	0.59363
cg08119219	0.0150398	0.00816718	0.0685737	0.00131044	0.00461278	0.776942	-0.00693501	0.00664447	0.299179
cg08119231	-0.00152981	0.0088109	0.862517	-0.00495718	0.00497636	0.321632	0.00466781	0.00716817	0.51645
cg08119252	-0.0163941	0.0428293	0.702715	-0.0188917	0.0241898	0.436699	0.0161688	0.0348441	0.643653
cg08119256	0.00150954	0.00944725	0.873379	0.000754075	0.00533576	0.887904	-0.00246845	0.00768587	0.748768
cg08119275	0.000190524	0.0039042	0.961178	-0.000204525	0.00220507	0.92629	0.00055111	0.00317629	0.862611
cg08119295	0.00294792	0.0326933	0.928337	0.003401	0.018465	0.854248	-0.00620151	0.0265979	0.816125
cg08119324	-0.0102007	0.0128379	0.428779	0.00422487	0.00725076	0.561447	0.00250983	0.0104443	0.810595
cg08119325	0.00787296	0.0173943	0.651825	0.00428704	0.00982422	0.663525	0.00549577	0.0141512	0.698593
cg08119412	0.00294358	0.00685984	0.66879	2.93653e-05	0.00387441	0.993968	-0.00262339	0.00558087	0.639351
cg08119434	-0.0527758	0.0256698	0.0424462	0.0197614	0.0144982	0.175998	0.0214118	0.0208839	0.307754
cg08119452	-0.0519395	0.0312008	0.0991693	0.0194237	0.017622	0.273058	0.0164944	0.0253836	0.517338
cg08119480	0.00545584	0.00469151	0.247686	-0.00408019	0.00264974	0.126821	-0.00275689	0.00381681	0.471829
cg08119498	-0.00953482	0.0199023	0.632947	-0.00344279	0.0112407	0.760042	0.00263944	0.0161916	0.870844
cg08119506	0.00432408	0.00998791	0.666016	-0.00770096	0.00564113	0.175333	-0.00325984	0.00812573	0.689165
cg08119527	-0.208213	0.0979231	0.0359909	0.0555742	0.0553065	0.317449	0.0857367	0.079666	0.284479
cg08119553	0.0133979	0.0188006	0.477769	-0.00649137	0.0106185	0.542399	-0.00458494	0.0152954	0.764995
cg08119576	-0.0220573	0.0155659	0.159648	0.0134075	0.00879157	0.130471	0.0169128	0.0126638	0.184798
cg08119584	0.00518838	0.00243967	0.0359583	-0.000943234	0.00137791	0.495251	-0.00427979	0.00198481	0.0335093
cg08119594	0.0260315	0.0118483	0.030372	-0.00972634	0.00669186	0.149291	-0.00967331	0.00963926	0.318075
cg08119607	-0.00499709	0.0340538	0.883638	-0.0101493	0.0192334	0.598908	0.0118301	0.0277047	0.67031
cg08119610	0.00202202	0.0219441	0.926771	-0.0103939	0.0123939	0.403718	-0.0082266	0.0178528	0.645961
cg08119631	0.00894926	0.020105	0.657211	-0.0057773	0.0113552	0.612051	-0.00968015	0.0163566	0.555334
cg08119652	0.0128096	0.0171229	0.45619	-0.00350365	0.00967091	0.717917	-0.0101846	0.0139304	0.466459
cg08119655	0.00129631	0.0374787	0.972479	-0.025713	0.0211678	0.22739	0.0010711	0.0304911	0.972049
cg08119777	-0.0292844	0.0253121	0.250113	0.0101322	0.0142962	0.480171	0.0234914	0.0205929	0.256752
cg08119783	-0.00224061	0.015348	0.884231	0.00767382	0.00866846	0.378185	0.00188595	0.0124864	0.880255
cg08119837	-0.000166233	0.0170251	0.992229	-0.00625707	0.00961568	0.516753	0.00577208	0.0138509	0.677787
cg08119847	0.0150637	0.0109207	0.170921	-0.00871402	0.00616799	0.160888	-0.00942433	0.00888465	0.291414
cg08119884	0.0021858	0.00905038	0.809661	-9.14971e-05	0.00511161	0.985755	-0.00703294	0.007363	0.341841
cg08119905	-0.00621525	0.011908	0.60289	0.00129957	0.00672557	0.84718	0.000288769	0.00968781	0.976281
cg08119924	-0.0016251	0.00762309	0.831629	0.0037448	0.00430549	0.386549	0.00255238	0.00620182	0.681565
cg08119928	-5.8932e-05	0.0126048	0.996279	-0.00348623	0.00711912	0.625441	-0.000125511	0.0102547	0.990259
cg08120009	-0.0124298	0.0128179	0.334573	-0.00155751	0.00723951	0.830105	0.0129297	0.0104281	0.217979
cg08120023	-0.00185129	0.021593	0.931852	-0.000905704	0.0121956	0.940951	0.00666296	0.0175671	0.705296
cg08120030	-0.0051816	0.0179007	0.772839	0.0118951	0.0101102	0.242231	-0.00111511	0.0145633	0.939122
cg08120059	0.00161963	0.00301931	0.592882	-2.52378e-06	0.00170529	0.998822	-0.00229816	0.00245638	0.351786
cg08120071	0.033307	0.0350191	0.343888	-0.0232062	0.0197786	0.243521	-0.0178984	0.02849	0.531312
cg08120114	-0.00137033	0.014699	0.925914	0.000787065	0.00830193	0.924663	0.00126986	0.0119585	0.915649
cg08120132	0.00580297	0.00990092	0.559153	-0.000632371	0.00559199	0.910194	-0.00611433	0.00805496	0.449629
cg08120141	-0.00595284	0.00983052	0.546216	0.00720166	0.00555223	0.197651	0.00352997	0.00799769	0.659915
cg08120184	0.0451396	0.0294929	0.129109	-0.0134102	0.0166575	0.422736	-0.0161677	0.0239942	0.502013
cg08120187	-0.0231531	0.0378747	0.542412	0.00468384	0.0213914	0.827138	0.00863193	0.0308132	0.779963
cg08120188	0.0370483	0.0353939	0.297794	-0.0155435	0.0199903	0.438706	-0.0158448	0.028795	0.583391
cg08120190	0.00481202	0.00291718	0.102238	-0.000595079	0.00164761	0.718745	-0.00317696	0.00237329	0.183789
cg08120210	-0.0168716	0.0401543	0.675283	-0.0187429	0.022679	0.410561	0.000506962	0.0326678	0.98765
cg08120226	0.0671141	0.0311064	0.0334056	-0.043692	0.0175687	0.0145755	-0.048812	0.0253068	0.0566476
cg08120263	0.0136708	0.0125032	0.276904	-0.0075862	0.00706173	0.28534	-0.00771338	0.010172	0.450096
cg08120289	0.000326331	0.00312084	0.916935	-0.0018989	0.00176264	0.283988	-0.00121542	0.00253898	0.633217
cg08120331	0.00019638	0.00412765	0.96215	-0.00450946	0.00233128	0.0559564	0.00274991	0.00335808	0.414834
cg08120389	0.00543808	0.00618022	0.381057	-0.00283967	0.00349056	0.417887	-0.00206482	0.00502796	0.682212
cg08120462	0.0168957	0.0201094	0.402848	-0.025753	0.0113577	0.0255585	-0.00452405	0.0163601	0.782724
cg08120489	-0.000185446	0.0399191	0.996303	0.00886996	0.0225461	0.694868	0.00724497	0.0324765	0.823935
cg08120511	0.00303293	0.0234919	0.897539	0.00300821	0.0132681	0.82111	-0.00132303	0.019112	0.944952
cg08120584	-0.0222031	0.0220149	0.315673	-0.00642223	0.0124339	0.606662	0.0175621	0.0179104	0.329226
cg08120592	-0.00589699	0.00464068	0.206838	0.00197081	0.00262104	0.453902	0.00529456	0.00377546	0.163967
cg08120631	0.00542422	0.0119235	0.650173	-0.00538481	0.00673433	0.425873	0.00657351	0.00970043	0.499589
cg08120636	-0.00302215	0.00887821	0.734283	0.00360352	0.00501437	0.474074	-0.000417121	0.00722293	0.954066
cg08120644	-0.00893532	0.0115347	0.440413	0.0091583	0.00651473	0.162951	0.00279748	0.00938412	0.766252
cg08120676	0.023222	0.0302141	0.44399	0.000779479	0.0170648	0.96366	-0.0184069	0.0245809	0.455753
cg08120687	0.013882	0.0163758	0.398664	-0.0160361	0.00924898	0.0860948	0.000465007	0.0133227	0.972228
cg08120692	-0.0770635	0.0367879	0.0387673	0.0470327	0.0207776	0.0258024	0.0535487	0.029929	0.0766738
cg08120756	0.00439252	0.0033173	0.188541	-0.00237653	0.0018736	0.207648	-0.00145771	0.00269881	0.590332
cg08120796	-0.00092221	0.00240926	0.702714	-1.34666e-05	0.00136074	0.992124	0.000466817	0.00196007	0.812251
cg08120831	-0.00713919	0.0336938	0.832637	-0.00530361	0.0190301	0.781066	-0.0143796	0.0274118	0.601063
cg08120835	0.00666317	0.0136299	0.626029	-0.00360413	0.00769808	0.640692	-0.010695	0.0110887	0.33717
cg08120951	-0.0363673	0.0442191	0.412826	0.00292763	0.0249748	0.906923	0.00487872	0.0359748	0.892404
cg08120976	0.00372713	0.0164845	0.821595	-0.0078095	0.00931037	0.403626	0.0016339	0.0134111	0.903281
cg08120986	-0.00821662	0.0262255	0.754714	0.01721	0.014812	0.2481	0.010321	0.0213359	0.629652
cg08121025	-0.00212178	0.00296876	0.476493	0.0023741	0.00167674	0.159976	-2.26729e-05	0.00241526	0.992529
cg08121041	0.0309471	0.0239223	0.198828	-0.0056367	0.0135112	0.677455	-0.0208722	0.0194622	0.286153
cg08121044	0.0323121	0.0171525	0.0625557	-0.0182449	0.00968768	0.0626236	-0.0183138	0.0139546	0.192456
cg08121102	0.0143878	0.014203	0.313549	0.0026091	0.00802177	0.745683	-0.00920744	0.0115549	0.427469
cg08121117	-0.0155026	0.0339969	0.649399	0.00788508	0.0192013	0.682223	0.00331589	0.0276584	0.904818
cg08121140	0.00454002	0.0139237	0.745071	0.00110777	0.00786406	0.888265	0.00227386	0.0113277	0.841323
cg08121142	0.000745315	0.0110879	0.946545	-0.0066208	0.0062624	0.293005	0.00200713	0.00902064	0.824384
cg08121160	0.0280386	0.0209544	0.183968	-0.00883628	0.011835	0.457077	-0.00909566	0.0170476	0.594865
cg08121164	0.0399971	0.0206997	0.056216	-0.0148289	0.0116911	0.207662	-0.0343064	0.0168404	0.0443311
cg08121165	-0.00910129	0.0235135	0.699546	0.0015509	0.0132803	0.907272	0.00432524	0.0191296	0.821593
cg08121172	0.00173478	0.00246409	0.483086	-0.00220593	0.00139171	0.116176	-0.00109974	0.00200468	0.584535
cg08121175	-0.00240056	0.00372844	0.521176	-0.000633776	0.00210581	0.764078	0.0032698	0.0030333	0.283694
cg08121232	0.0265341	0.0207895	0.204859	0.0078291	0.0117418	0.506485	-0.00861179	0.0169134	0.611778
cg08121252	0.00531022	0.00594263	0.373735	-0.00171772	0.00335637	0.609958	-0.00382773	0.00483467	0.430433
cg08121317	0.0220616	0.0302093	0.466954	-0.0339497	0.0170621	0.0494024	-0.00894841	0.024577	0.71657
cg08121340	-0.00459681	0.00931007	0.62259	0.00464102	0.00525828	0.379606	0.00827093	0.00757427	0.27752
cg08121446	0.0367716	0.0212097	0.0861127	-0.0249366	0.0119791	0.0399783	-0.00987151	0.0172553	0.568573
cg08121453	-0.0101485	0.0236485	0.668764	0.010243	0.0133566	0.444993	-0.0046328	0.0192394	0.810216
cg08121478	-0.00637762	0.0139967	0.649648	-0.00325099	0.00790526	0.681792	0.00846204	0.0113871	0.459183
cg08121514	0.00709908	0.00606671	0.24477	-0.00369436	0.00342645	0.283596	-0.00539846	0.00493561	0.276734
cg08121523	0.00336889	0.011415	0.768519	-0.000512703	0.00644711	0.936778	5.55553e-05	0.00928672	0.995239
cg08121550	0.0113202	0.0232174	0.626939	-0.0073834	0.0131131	0.574682	-0.00892421	0.0188887	0.637646
cg08121594	0.002315	0.003028	0.446387	0.00265939	0.0017102	0.123166	-0.00332551	0.00246345	0.180144
cg08121602	0.0061936	0.0151327	0.683223	0.00344766	0.00854686	0.687545	-0.00827214	0.0123113	0.503219
cg08121634	0.000155085	0.00444024	0.972209	0.000546293	0.00250783	0.82801	0.000382662	0.00361239	0.915854
cg08121652	-1.76907e-06	0.0283156	0.99995	0.00573437	0.0159925	0.720691	-0.0087317	0.0230364	0.705479
cg08121729	0.0321764	0.0165319	0.054479	-0.010465	0.00933711	0.265111	-0.0158805	0.0134496	0.240563
cg08121755	0.0303449	0.0288355	0.295229	-0.00509656	0.0162861	0.754992	-0.0148029	0.0234593	0.529508
cg08121792	0.0158541	0.00881338	0.0751169	0.000534367	0.00497775	0.91473	-0.011129	0.00717018	0.123857
cg08121845	0.0565836	0.036164	0.120892	-0.0252382	0.0204253	0.219548	-0.0306472	0.0294215	0.300133
cg08121890	-0.0332763	0.0169425	0.0523546	0.011589	0.00956904	0.228772	0.0282491	0.0137837	0.0430889
cg08121900	-0.0523986	0.0239808	0.0312706	0.00179649	0.0135442	0.894751	0.0431648	0.0195097	0.0292558
cg08121925	0.00807972	0.0227903	0.723707	-0.0180112	0.0128718	0.164889	-0.00177174	0.0185412	0.924068
cg08121954	-0.019283	0.0136739	0.161643	0.00418691	0.00772293	0.588952	0.00797174	0.0111245	0.475328
cg08121984	-0.0197151	0.0191071	0.304696	0.0180032	0.0107916	0.0984573	0.0129994	0.0155447	0.405044
cg08122018	-0.00313148	0.00488386	0.522896	-0.00345759	0.00275838	0.213011	0.00524922	0.0039733	0.189536
cg08122051	-0.00484853	0.0235491	0.837303	0.0159023	0.0133004	0.234726	-0.00294686	0.0191585	0.878072
cg08122065	-0.0233821	0.0221983	0.294781	0.0165696	0.0125375	0.189379	0.0167542	0.0180596	0.355834
cg08122070	0.00897459	0.0225948	0.692086	-0.00302786	0.0127614	0.812945	-0.00394763	0.0183822	0.830406
cg08122100	0.00823013	0.0100649	0.415509	-0.00542105	0.00568461	0.342614	-0.00299772	0.00818837	0.715084
cg08122114	-4.8638e-06	0.00921306	0.99958	-0.00118276	0.00520349	0.820663	-0.00505385	0.00749535	0.50173
cg08122121	-0.00724301	0.0119004	0.544174	0.012277	0.0067213	0.0708069	-0.00530317	0.00968166	0.585106
cg08122133	-0.0252949	0.0510201	0.621158	0.0376009	0.0288159	0.194994	0.0196085	0.0415078	0.637687
cg08122140	0.00457983	0.00651007	0.483413	-0.00253211	0.00367686	0.492663	-0.00308536	0.00529631	0.561535
cg08122151	-0.00433221	0.0326603	0.894747	-0.0194299	0.0184464	0.294786	0.0156563	0.026571	0.557066
cg08122156	-0.00701568	0.0443218	0.874554	-0.00941088	0.0250327	0.707772	-0.00309263	0.0360583	0.931826
cg08122172	-0.00308277	0.00570729	0.590322	0.00382734	0.00322345	0.237963	0.00468764	0.00464321	0.315188
cg08122180	0.0125177	0.010638	0.242166	-0.0129936	0.00600828	0.0330044	-0.00627677	0.0086546	0.470025
cg08122232	-0.0544504	0.0243236	0.0274452	0.0232158	0.0137378	0.0942219	0.0427527	0.0197886	0.0331743
cg08122234	-0.0239021	0.036455	0.513579	0.0136877	0.0205896	0.507747	0.021712	0.0296582	0.46587
cg08122338	-0.00833537	0.00502644	0.100453	0.0038373	0.00283891	0.179589	0.00859865	0.00408929	0.0380524
cg08122351	0.00102099	0.00374629	0.785784	-0.00140786	0.00211589	0.507374	-0.000729714	0.00304782	0.811279
cg08122386	0.0277411	0.0256119	0.281407	0.00825733	0.0144655	0.569422	-0.0100594	0.0208368	0.630336
cg08122472	-0.046068	0.0311994	0.142999	-0.00369778	0.0176213	0.834222	0.0442453	0.0253825	0.0844458
cg08122482	-0.00474894	0.0217378	0.827522	-0.0138091	0.0122774	0.263441	0.00462716	0.017685	0.794145
cg08122494	0.0129862	0.0318818	0.684659	-0.0153221	0.0180067	0.396892	0.00287798	0.0259376	0.911877
cg08122495	0.0279212	0.0221229	0.20991	-0.00256432	0.0124949	0.837819	-0.017035	0.0179982	0.34623
cg08122496	-0.00320306	0.00986504	0.746109	0.0063707	0.00557173	0.255659	-0.00915707	0.00802577	0.256668
cg08122528	0.005073	0.00316915	0.112652	-0.00154424	0.00178992	0.390385	-0.00286545	0.00257828	0.269125
cg08122545	0.000874278	0.00306735	0.776225	0.00261024	0.00173242	0.135105	-0.00326454	0.00249546	0.193868
cg08122603	-0.00853996	0.0157143	0.588054	-0.00707891	0.00887539	0.427037	0.0143614	0.0127845	0.264035
cg08122639	-0.00519982	0.00865119	0.549193	-0.00439396	0.00488615	0.370715	0.00491529	0.00703824	0.4866
cg08122652	-0.00475851	0.0207584	0.819166	0.0039606	0.0117243	0.736228	0.0112001	0.0168882	0.508764
cg08122663	-0.00129896	0.00353602	0.71415	0.00184851	0.00199713	0.356937	0.00183669	0.00287675	0.524664
cg08122669	-0.00631226	0.0245703	0.79779	-0.00137123	0.0138772	0.921489	0.0026026	0.0199893	0.896676
cg08122685	0.00323376	0.0136419	0.813116	-0.0120741	0.00770488	0.120321	-0.00828291	0.0110985	0.457266
cg08122691	-0.007559	0.046736	0.871845	-0.0106468	0.0263963	0.687574	-0.0125364	0.0380224	0.742322
cg08122706	0.00970246	0.0129399	0.455165	0.00517782	0.00730838	0.480331	-0.0090196	0.0105273	0.393657
cg08122789	0.00182017	0.0039106	0.642646	-0.00180864	0.00220869	0.414845	-0.00132782	0.0031815	0.67733
cg08122807	0.00560255	0.0129058	0.665162	-0.00349089	0.00728914	0.633065	-0.00287041	0.0104996	0.785134
cg08122831	-0.0277068	0.0290434	0.34244	-0.00986709	0.0164036	0.548882	0.0096712	0.0236284	0.68321
cg08122864	-2.80889e-05	0.0193391	0.998844	0.00333046	0.0109226	0.761078	0.0114898	0.0157334	0.466961
cg08122870	0.0347156	0.0273743	0.207736	-0.0102143	0.0154609	0.510383	-0.0361187	0.0222705	0.108056
cg08122885	-0.00836476	0.0095632	0.383886	0.00285537	0.00540125	0.598244	0.00592256	0.00778021	0.448345
cg08122899	0.00527718	0.0227806	0.817291	-0.00391055	0.0128664	0.761822	0.00242823	0.0185333	0.896029
cg08122948	0.017551	0.0215179	0.416681	-0.0187932	0.0121532	0.125243	-0.0162117	0.0175061	0.356689
cg08122953	0.0173027	0.0254158	0.497612	-0.0167695	0.0143547	0.24555	-0.00436822	0.0206772	0.833125
cg08122969	0.0149716	0.0122216	0.223508	-0.00895572	0.00690272	0.197533	-0.00574292	0.00994299	0.564869
cg08123067	0.0105198	0.0107124	0.328509	-0.00441798	0.0060503	0.467004	-0.00845235	0.00871513	0.33451
cg08123074	0.039059	0.0159053	0.0158208	-0.0137983	0.00898323	0.127758	-0.0221773	0.0129398	0.0897124
cg08123091	0.017096	0.0273356	0.533156	-0.00912692	0.015439	0.555774	-0.00542576	0.0222391	0.807761
cg08123100	-0.0191333	0.0185043	0.303684	0.00394035	0.0104511	0.706969	0.00527188	0.0150543	0.726947
cg08123106	-0.0246559	0.0135008	0.070857	0.0131006	0.00762519	0.0889427	0.0242735	0.0109837	0.0294353
cg08123138	0.0305964	0.0130922	0.0214751	0.00807714	0.00739443	0.277367	-0.0196979	0.0106513	0.0674217
cg08123147	-0.0176498	0.0329152	0.593023	-0.00656273	0.0185904	0.724833	-0.00251563	0.0267784	0.925347
cg08123158	0.0309594	0.0228896	0.179312	-0.0157168	0.012928	0.227011	-0.0128474	0.018622	0.491885
cg08123207	-0.00574878	0.0218298	0.792837	0.00508098	0.0123294	0.681163	0.00178847	0.0177598	0.919992
cg08123233	0.00804925	0.00955673	0.401693	-0.00233513	0.0053976	0.666239	-0.0110899	0.00777494	0.156942
cg08123243	0.0203526	0.0523616	0.698346	0.0102253	0.0295736	0.730265	-0.00402874	0.0425991	0.924847
cg08123256	0.0193654	0.0115598	0.0970752	-0.00604193	0.00652891	0.357025	-0.0137642	0.00940454	0.146512
cg08123277	0.0113378	0.0332342	0.733722	-0.0111621	0.0187705	0.553441	-0.00322204	0.0270379	0.905387
cg08123321	-0.00763158	0.0179273	0.671263	-0.00586829	0.0101252	0.563535	-0.00138558	0.0145849	0.924508
cg08123331	0.00993887	0.0153121	0.517801	-0.0133933	0.00864819	0.124682	-0.00669514	0.0124573	0.592176
cg08123339	0.0176093	0.0464301	0.705312	-0.00133628	0.0262235	0.959463	-0.00467412	0.0377736	0.901774
cg08123341	-0.0267075	0.0300031	0.37556	-0.00882988	0.0169456	0.603491	0.00122045	0.0244092	0.960225
cg08123411	-0.00707117	0.0289776	0.807724	-0.00806352	0.0163664	0.623335	0.00671132	0.0235749	0.776489
cg08123413	-0.0124575	0.0323119	0.700673	0.00264458	0.0182496	0.885078	0.019366	0.0262875	0.463066
cg08123425	-0.0267814	0.0255466	0.297062	0.0222798	0.0144286	0.125776	0.0168706	0.0207836	0.418915
cg08123444	0.0137239	0.0304942	0.653669	-0.0212368	0.017223	0.220507	-0.0235265	0.0248088	0.345302
cg08123455	0.000444014	0.00972288	0.963669	-0.00157201	0.00549144	0.775279	0.000728654	0.00791012	0.926793
cg08123463	0.0105844	0.0210294	0.615871	-0.00572108	0.0118773	0.631106	0.000461133	0.0171086	0.978552
cg08123470	0.000676286	0.0473571	0.988635	-0.0145604	0.0267471	0.58742	0.00181959	0.0385277	0.962428
cg08123528	0.0285484	0.0123976	0.0234085	-0.00291965	0.00700212	0.677615	-0.0177158	0.0100862	0.0821372
cg08123608	-0.00478215	0.00944704	0.613848	0.00175717	0.00533564	0.742612	0.00537056	0.0076857	0.486349
cg08123626	-0.0181042	0.0104387	0.0860041	0.00224755	0.00589573	0.703868	0.00524934	0.00849248	0.537933
cg08123652	0.00391309	0.0036036	0.280195	-0.000600488	0.0020353	0.76859	-0.00296537	0.00293173	0.314281
cg08123673	0.00349777	0.0121857	0.774688	-0.00213349	0.00688241	0.757225	0.0020976	0.00991374	0.83287
cg08123676	-0.00556874	0.00900965	0.537952	-0.0018943	0.00508861	0.710501	-0.000111725	0.00732987	0.98787
cg08123701	-0.00395327	0.0303636	0.896677	-0.00807195	0.0171492	0.638908	0.00671945	0.0247025	0.786183
cg08123705	0.0179817	0.0247711	0.469621	0.00175646	0.0139906	0.900349	-0.0275688	0.0201527	0.174441
cg08123738	-0.0377765	0.0176117	0.0344275	0.00375025	0.00994701	0.706972	0.0248098	0.0143281	0.0865015
cg08123749	0.000603073	0.00166836	0.718522	-9.27095e-05	0.000942284	0.921825	-8.00083e-05	0.00135731	0.953115
cg08123816	-0.0243086	0.0157186	0.12521	0.0198823	0.00887778	0.0273802	0.0172699	0.012788	0.179973
cg08123865	0.00263137	0.00521844	0.615221	-0.000753235	0.00294735	0.798823	-0.0016137	0.0042455	0.704697
cg08123882	-0.00903438	0.0368945	0.807069	0.00757527	0.0208378	0.716989	0.0211054	0.0300158	0.483633
cg08123903	0.00813392	0.0143485	0.572091	-0.00599949	0.00810399	0.46088	-0.00106095	0.0116734	0.927768
cg08123957	-0.000969291	0.0178007	0.956686	0.000770681	0.0100538	0.939054	0.00169569	0.0144819	0.907028
cg08124000	-0.00696729	0.0108867	0.52368	0.00816839	0.00614878	0.187113	0.00305971	0.00885699	0.730491
cg08124027	-0.00106244	0.0104557	0.919271	0.00270845	0.00590535	0.647506	-0.00166805	0.00850633	0.844942
cg08124030	0.0305415	0.0449407	0.498362	-0.0376946	0.0253823	0.140734	0.0175422	0.0365618	0.632441
cg08124069	-0.0080416	0.00927305	0.38795	0.0132287	0.00523737	0.0131451	0.00647802	0.00754415	0.392612
cg08124134	0.00784036	0.0214862	0.71597	-0.0135721	0.0121353	0.26613	0.00284999	0.0174802	0.870822
cg08124213	0.00744235	0.00924069	0.422546	0.00398906	0.0052191	0.446513	-0.00729653	0.00751783	0.334155
cg08124288	-0.00665043	0.0205491	0.746903	-0.00458656	0.011606	0.693563	0.00391518	0.0167178	0.815324
cg08124317	-0.000211931	0.0116628	0.985539	-0.00666305	0.00658711	0.314255	0.0069476	0.00948838	0.46578
cg08124386	0.00095745	0.00862712	0.911858	0.00227583	0.00487256	0.641487	-0.0060354	0.00701865	0.391938
cg08124399	0.0270532	0.040463	0.505328	-0.000152805	0.0228533	0.994679	-0.0294529	0.0329189	0.373134
cg08124446	0.0105936	0.0378397	0.780099	-0.0139019	0.0213717	0.516901	-0.00573056	0.0307847	0.852712
cg08124461	-0.010187	0.0328655	0.757249	0.00552948	0.0185623	0.766419	0.0213458	0.026738	0.426608
cg08124495	0.0290886	0.0210313	0.169775	-0.0195682	0.0118784	0.102684	-0.0272227	0.0171102	0.114825
cg08124553	0.0243832	0.0145477	0.0969085	-0.0211815	0.00821646	0.0114278	-0.010522	0.0118354	0.376163
cg08124561	0.019411	0.01983	0.330056	0.00334864	0.0111999	0.765582	-0.00954591	0.0161328	0.55541
cg08124624	-0.0217362	0.0231846	0.350792	0.00402414	0.0130946	0.759257	0.0171514	0.018862	0.365419
cg08124634	-0.000373471	0.00855063	0.96525	0.0037071	0.00482936	0.44456	-0.00368132	0.00695642	0.597865
cg08124721	-0.0044502	0.0243878	0.855586	0.00818709	0.0137741	0.553627	0.00267796	0.0198409	0.892911
cg08124722	-0.00212507	0.00891171	0.812024	0.00290607	0.00503329	0.565014	-0.0043783	0.00725018	0.547314
cg08124791	0.00121241	0.00283066	0.669363	-0.00185206	0.00159874	0.249497	0.00120144	0.0023029	0.603051
cg08124800	-0.00220667	0.0317064	0.944656	0.0154487	0.0179076	0.390416	0.0102654	0.0257949	0.691524
cg08124804	0.00518057	0.00441463	0.243439	-0.000632493	0.00249336	0.800281	-0.00480426	0.00359155	0.184104
cg08124824	-0.0357105	0.0222679	0.112003	0.0308035	0.0125768	0.0160919	0.0310724	0.0181162	0.0894747
cg08124839	-0.0109901	0.00960734	0.255438	-0.00216235	0.00542618	0.691127	0.0110904	0.00781611	0.159098
cg08124860	0.00756862	0.0103686	0.467157	-0.00600732	0.00585612	0.307502	-0.0041439	0.00843542	0.624348
cg08124865	0.00482367	0.015164	0.751086	0.00522915	0.00856457	0.542907	-0.0117494	0.0123368	0.343242
cg08124867	-0.0183488	0.00868377	0.0371411	0.00437495	0.00490455	0.374568	0.01219	0.00706474	0.0875949
cg08124879	0.0129558	0.0159529	0.418685	-0.00949264	0.00901012	0.294678	-0.0128837	0.0129786	0.323307
cg08124923	0.00362341	0.0115783	0.754984	0.000283846	0.00653936	0.965466	0.00424218	0.0094196	0.653448
cg08124975	-0.00645244	0.00786889	0.41421	0.00470354	0.00444431	0.292508	0.00143425	0.00640179	0.823194
cg08124984	0.00813015	0.0353132	0.818393	-0.0264957	0.0199447	0.187113	-0.0147483	0.0287293	0.608859
cg08124986	0.00234267	0.0118381	0.843539	-0.00386937	0.0066861	0.564107	-0.00237873	0.00963096	0.805434
cg08125020	0.00201502	0.00924167	0.827854	0.00290665	0.00521965	0.578888	-0.0033477	0.00751863	0.657118
cg08125031	0.0129395	0.0140718	0.360071	-0.00157729	0.00794766	0.843096	-0.0172079	0.0114482	0.136024
cg08125118	-0.0299042	0.0305036	0.329328	0.00345596	0.0172283	0.841429	-0.000540592	0.0248164	0.982665
cg08125125	0.0144462	0.022577	0.523752	-0.00993986	0.0127514	0.437555	-0.00407247	0.0183676	0.824994
cg08125181	-0.0392144	0.0315169	0.21638	0.00550506	0.0178006	0.757778	0.0438416	0.0256408	0.0904597
cg08125202	0.000323974	0.00852404	0.969759	0.00380569	0.00481434	0.43115	0.00397388	0.00693479	0.567933
cg08125215	-0.0608617	0.0324068	0.063347	0.0179744	0.0183032	0.328501	0.0419002	0.0263648	0.115225
cg08125218	-0.0221995	0.0246891	0.370769	0.0264298	0.0139443	0.0609881	0.00589077	0.020086	0.76993
cg08125271	0.00493357	0.0115785	0.67097	-0.000494072	0.00653946	0.939929	-0.00583825	0.00941974	0.536835
cg08125284	0.00233529	0.0137158	0.865154	0.00136134	0.00774663	0.860866	-0.00794992	0.0111586	0.47788
cg08125287	0.0176067	0.012108	0.149104	-0.0083056	0.00683856	0.227466	-0.0165224	0.00985058	0.0966704
cg08125291	0.0216014	0.0463386	0.642132	0.00093036	0.0261718	0.971715	0.00168999	0.0376991	0.964335
cg08125310	-0.000939829	0.0374551	0.980032	-0.0118389	0.0211545	0.577003	-0.0120024	0.0304719	0.694522
cg08125365	0.0054636	0.0103835	0.599952	-0.00285437	0.00586457	0.627547	-0.00946713	0.00844759	0.265159
cg08125397	-0.00368773	0.0297753	0.901686	-0.0156883	0.0168169	0.35317	-0.0308145	0.0242239	0.206358
cg08125401	-0.00107372	0.0120962	0.92945	0.000850643	0.00683188	0.901166	-0.00173439	0.00984095	0.860468
cg08125436	-0.029495	0.0380182	0.439728	9.26372e-05	0.0214725	0.996567	0.0118	0.03093	0.703653
cg08125503	-0.0146981	0.00895905	0.10409	0.00386396	0.00506003	0.446925	0.0131247	0.0072887	0.0748278
cg08125535	0.00405458	0.0038151	0.290497	-0.00321572	0.00215475	0.13881	-0.000269668	0.0031038	0.930942
cg08125539	0.0162975	0.0163476	0.32125	-0.00178515	0.00923304	0.84709	-0.00979175	0.0132997	0.463344
cg08125574	0.012595	0.0158894	0.429885	0.00310365	0.00897424	0.730204	-0.0125468	0.0129269	0.334141
cg08125658	-0.00388211	0.00261203	0.140426	0.000991257	0.00147526	0.503217	0.00224127	0.00212504	0.294158
cg08125679	0.000465324	0.0140779	0.973699	0.000607617	0.00795115	0.939242	0.000916497	0.0114532	0.936384
cg08125682	-0.0208422	0.0105807	0.0516811	0.000132202	0.00597594	0.982395	0.0147093	0.00860801	0.0906543
cg08125719	-0.0083537	0.00914854	0.363421	-0.00124305	0.00516705	0.81039	0.00729442	0.00744285	0.329471
cg08125726	-0.0666682	0.0310787	0.0344131	0.0212956	0.0175531	0.227965	0.0458064	0.0252843	0.0731023
cg08125755	0.00165951	0.0156442	0.915737	-0.000229446	0.00883577	0.979336	-0.000343827	0.0127274	0.978503
cg08125763	0.00431054	0.00415422	0.301996	-0.00172272	0.00234628	0.46456	-0.00360161	0.00337969	0.289195
cg08125767	-0.00931951	0.0107385	0.387591	0.00261723	0.00606505	0.667033	0.00751239	0.00873637	0.391944
cg08125784	0.00311828	0.0125041	0.803588	-0.00642527	0.00706225	0.365158	0.00342221	0.0101728	0.737282
cg08125821	0.00733251	0.00902723	0.418608	0.00182272	0.00509854	0.721488	0.000125473	0.00734416	0.986404
cg08125824	0.00219991	0.0137295	0.873028	-0.00793538	0.00775438	0.308666	-0.00530894	0.0111698	0.635634
cg08125874	-0.017192	0.0146782	0.244333	-0.00218641	0.00829018	0.792538	0.0192545	0.0119416	0.110092
cg08125939	-0.00914624	0.016135	0.572108	0.0190032	0.00911299	0.0396425	-0.00960742	0.0131268	0.465979
cg08125950	-1.22769e-05	0.0123668	0.99921	0.0025138	0.00698469	0.719695	-0.00585089	0.0100611	0.562213
cg08125959	0.00153996	0.00873018	0.860348	-0.00484259	0.00493077	0.32846	0.00181394	0.0071025	0.798953
cg08126118	0.0665497	0.037261	0.0771856	-0.0495119	0.0210449	0.020637	-0.0610515	0.030314	0.0467534
cg08126146	0.00858448	0.0323306	0.791165	-0.0187287	0.0182602	0.307579	-0.0147417	0.0263028	0.576444
cg08126148	-0.0145105	0.0387168	0.708629	-0.00954465	0.0218671	0.663445	-0.00720906	0.0314983	0.819446
cg08126158	0.00394201	0.0146906	0.789004	-0.00517222	0.00829716	0.534488	-0.00707331	0.0119516	0.555327
cg08126198	-0.00736824	0.0330829	0.824217	0.00915983	0.0186851	0.625073	0.00956708	0.0269148	0.723011
cg08126203	-0.00182142	0.00570625	0.750256	0.00401035	0.00322286	0.216341	0.00182585	0.00464236	0.694951
cg08126211	-0.0130244	0.0148415	0.382325	-0.000960065	0.00838242	0.90905	0.0119047	0.0120744	0.326588
cg08126223	0.000507706	0.0171524	0.976446	0.00211656	0.0096876	0.827508	0.00483283	0.0139545	0.729838
cg08126299	0.0310018	0.0175471	0.0803792	0.0124903	0.00991053	0.210553	-0.0143226	0.0142756	0.318191
cg08126383	-0.00540733	0.00879771	0.540224	0.0110791	0.00496891	0.0280506	0.000553278	0.00715744	0.938542
cg08126387	0.00505895	0.0139233	0.71713	-0.00429239	0.00786381	0.586416	0.00493449	0.0113274	0.664067
cg08126393	-0.0517237	0.0255686	0.0458031	0.0275451	0.014441	0.0593942	0.0368949	0.0208015	0.0792245
cg08126411	0.0619176	0.0351755	0.0814858	-0.0244702	0.019867	0.221007	-0.0298645	0.0286173	0.299247
cg08126433	0.0119644	0.0136007	0.381179	-0.0172168	0.0076816	0.0272629	-0.00615893	0.0110649	0.579057
cg08126542	0.0177929	0.010348	0.088688	-0.0124113	0.00584448	0.0362222	-0.0104657	0.00841865	0.216775
cg08126551	0.0272675	0.0140952	0.055932	-0.0078325	0.00796088	0.327601	-0.0134492	0.0114672	0.243703
cg08126590	-0.0110426	0.0352073	0.754457	0.021205	0.0198849	0.28887	-0.000446156	0.0286432	0.987604
cg08126602	0.000745134	0.0154591	0.961655	8.79524e-05	0.00873124	0.991983	-0.00197599	0.0125769	0.875479
cg08126603	0.0201486	0.0138228	0.148138	0.0018179	0.00780705	0.816361	-0.0197049	0.0112456	0.0828618
cg08126620	-0.044916	0.0249049	0.0743825	0.0180036	0.0140662	0.203594	0.0338009	0.0202616	0.0984626
cg08126654	-0.0111585	0.0117335	0.343945	-0.00168666	0.00662702	0.799633	0.0143196	0.00954587	0.136808
cg08126657	-0.0102745	0.0144141	0.477658	-0.00626256	0.00814102	0.443589	0.017206	0.0117267	0.145511
cg08126665	-0.0072461	0.0419456	0.863204	0.00179075	0.0236907	0.9399	-0.00808017	0.0341252	0.813321
cg08126668	0.0114893	0.0080783	0.158133	0.00116725	0.00456259	0.798618	-0.010088	0.00657216	0.128018
cg08126789	-0.00368244	0.00983282	0.708837	-0.0046473	0.00555353	0.40473	-0.0019661	0.00799956	0.80637
cg08126790	-0.080823	0.0347431	0.0220622	0.0419738	0.0196227	0.0349173	0.0365662	0.0282655	0.19882
cg08126798	-0.0105237	0.0086146	0.224783	0.00302818	0.00486549	0.535138	0.0047022	0.00700847	0.503843
cg08126807	0.0147449	0.0115494	0.204733	-0.00859392	0.00652306	0.190754	-0.00434051	0.00939612	0.645143
cg08126815	8.66883e-05	0.00970579	0.992892	-0.000542135	0.00548178	0.921422	0.00330696	0.00789621	0.676276
cg08126875	-0.0624317	0.0424768	0.144824	0.0508985	0.0239907	0.0363942	0.0558086	0.0345573	0.109535
cg08126898	-0.0133328	0.0108094	0.22036	0.00966824	0.00610511	0.116499	0.00877677	0.00879407	0.320721
cg08127021	-0.00263807	0.00902506	0.770671	-0.00092943	0.00509731	0.855695	0.00307587	0.0073424	0.676192
cg08127080	-0.00460297	0.0082982	0.580367	0.00455884	0.00468678	0.333097	0.00486864	0.00675106	0.472524
cg08127100	0.00706091	0.0194617	0.717527	0.004859	0.0109919	0.659424	0.0038095	0.0158332	0.810366
cg08127108	-0.0117758	0.0136587	0.39071	0.00709144	0.00771436	0.360221	0.00237834	0.0111121	0.830968
cg08127131	-0.00175925	0.0110278	0.873581	-0.0025094	0.00622847	0.687905	0.0031457	0.00897177	0.726625
cg08127157	0.0217318	0.0372767	0.561241	-0.00880286	0.0210537	0.676778	-0.0279259	0.0303267	0.359398
cg08127194	-0.0120194	0.0238128	0.614871	0.00194041	0.0134494	0.88558	-0.0054505	0.0193731	0.77904
cg08127293	0.00183662	0.00219917	0.405669	-0.00108397	0.00124208	0.384955	-0.0014751	0.00178915	0.411675
cg08127348	-0.00143335	0.00468257	0.760175	-0.00392838	0.0026447	0.140652	0.00196596	0.00380954	0.606974
cg08127369	0.0139593	0.0177082	0.432427	0.000164472	0.0100015	0.986913	-0.0148094	0.0144066	0.306502
cg08127422	-0.000217576	0.0115787	0.985046	0.00226576	0.00653959	0.729733	0.00623883	0.00941992	0.509332
cg08127462	0.0333372	0.0238963	0.166146	-0.0259693	0.0134965	0.0572368	-0.0218508	0.019441	0.263779
cg08127490	0.0141343	0.0187761	0.453387	-0.00652303	0.0106047	0.539908	-0.00936635	0.0152754	0.541188
cg08127503	-0.0130268	0.00911309	0.156052	0.00225429	0.00514703	0.662366	0.0068395	0.00741402	0.358529
cg08127539	-0.0273944	0.0493326	0.579955	-0.00577023	0.0278628	0.836366	-0.000835887	0.0401348	0.983426
cg08127694	0.00270986	0.0185577	0.884203	0.00536616	0.0104813	0.609821	-0.00247655	0.0150978	0.870042
cg08127784	-0.0108668	0.0330802	0.743236	0.00643682	0.0186836	0.731195	0.00672824	0.0269126	0.803108
cg08127840	0.0154854	0.00942739	0.103671	-0.00643469	0.00532454	0.229765	-0.0181041	0.00766972	0.0202328
cg08127876	0.00574294	0.00300665	0.0590466	-0.00364731	0.00169814	0.034193	-0.00312769	0.00244608	0.204039
cg08127916	0.00663036	0.00922143	0.473841	0.000935342	0.00520822	0.857846	-0.0113632	0.00750216	0.133077
cg08127952	-0.00740932	0.0206244	0.72018	-0.0123512	0.0116485	0.291606	0.00150904	0.0167791	0.928522
cg08128000	-0.00542913	0.0288653	0.851199	-0.00801488	0.016303	0.624087	-0.00684273	0.0234836	0.771374
cg08128007	0.0214954	0.0356376	0.547791	-0.0103255	0.0201279	0.609111	-0.00873117	0.0289932	0.763942
cg08128087	-0.00371916	0.0472609	0.937436	0.00641761	0.0266928	0.810503	0.0169061	0.0384495	0.661125
cg08128089	0.0238333	0.0203203	0.243685	-0.011994	0.0114768	0.298564	-0.00224762	0.0165317	0.892133
cg08128105	0.0135054	0.0410724	0.742993	0.000124731	0.0231975	0.995721	0.00462061	0.0334147	0.890302
cg08128133	0.00189044	0.0234407	0.935886	0.00298488	0.0132392	0.822093	-0.00314235	0.0190703	0.869459
cg08128148	0.0147403	0.0234834	0.531667	-0.00764396	0.0132633	0.565718	-0.00290155	0.0191051	0.879599
cg08128168	-0.0237182	0.0375548	0.529143	-0.0101809	0.0212108	0.632306	0.00110265	0.030553	0.971284
cg08128228	0.000857951	0.00264837	0.746663	9.54862e-05	0.00149579	0.94923	0.000702009	0.0021546	0.745256
cg08128236	-0.0342471	0.0283438	0.229848	0.0221763	0.0160084	0.16911	0.0287366	0.0230593	0.215659
cg08128245	0.0226954	0.0302731	0.455238	-0.0203726	0.0170981	0.23633	-0.0272914	0.0246289	0.270528
cg08128264	0.000109125	0.0178369	0.995131	0.0181859	0.0100742	0.074114	-0.00530061	0.0145113	0.715694
cg08128274	-0.0166184	0.0382726	0.66509	-0.00896594	0.0216162	0.67921	-0.0114295	0.0311369	0.714357
cg08128288	-0.00302222	0.0106765	0.777718	0.00236982	0.00603001	0.69517	-0.000496513	0.0086859	0.954532
cg08128340	0.0011932	0.0152905	0.937959	0.00294079	0.008636	0.734189	-0.00347081	0.0124397	0.780824
cg08128359	0.00114539	0.00400927	0.775721	-0.000666289	0.00226442	0.769194	0.00265798	0.00326177	0.417111
cg08128361	0.00261785	0.0289726	0.928188	-0.00354885	0.0163636	0.828757	0.0053564	0.0235708	0.820705
cg08128385	-0.0353373	0.0256367	0.171222	0.0160399	0.0144795	0.270675	0.012607	0.0208569	0.546941
cg08128412	0.0142116	0.0148819	0.341948	-0.0112282	0.00840522	0.18469	-0.00375624	0.0121073	0.757032
cg08128418	-0.0232422	0.0153179	0.132404	0.00394742	0.00865146	0.649204	0.0118774	0.012462	0.342887
cg08128421	0.0068553	0.0149091	0.646673	-0.00760206	0.00842058	0.368848	-0.00657834	0.0121294	0.58881
cg08128444	0.0178628	0.0200356	0.374818	-0.00700858	0.011316	0.537124	-0.0140678	0.0163001	0.390218
cg08128523	0.000623363	0.00961495	0.948439	-0.00376084	0.00543048	0.490234	0.00273807	0.00782231	0.727064
cg08128566	-0.00280834	0.00837714	0.738162	-0.0020667	0.00473137	0.663211	0.00182875	0.00681528	0.789008
cg08128577	0.00181501	0.0351523	0.958926	-0.010954	0.0198538	0.582388	0.000771081	0.0285984	0.978545
cg08128598	0.0111156	0.00862996	0.200772	0.00345511	0.00487416	0.480093	-0.00743938	0.00702096	0.291933
cg08128636	0.000633877	0.0375692	0.986573	0.00804616	0.0212189	0.705362	0.0151	0.0305647	0.622387
cg08128650	-0.00725062	0.0117778	0.539575	0.0083056	0.00665206	0.214795	0.0156568	0.00958193	0.105468
cg08128680	0.0146459	0.0122674	0.235406	-0.0078339	0.00692858	0.260956	-0.0128718	0.00998025	0.20018
cg08128683	-0.0150306	0.0371476	0.68664	0.00193671	0.0209808	0.926641	0.00776209	0.0302217	0.797842
cg08128690	0.0274242	0.0344563	0.428006	-0.0337074	0.0194608	0.0864073	-0.0231801	0.0280322	0.410296
cg08128713	0.00125716	0.00454399	0.78262	-0.000877051	0.00256643	0.733278	-0.000481468	0.0036968	0.896644
cg08128764	0.00935846	0.0093679	0.320259	0.00558737	0.00529095	0.293553	-0.0047407	0.00762132	0.535366
cg08128766	0.00552181	0.00338011	0.105547	-0.000595148	0.00190907	0.755895	-0.00372169	0.00274991	0.179046
cg08128768	-0.00863606	0.0339737	0.799875	-0.0181025	0.0191882	0.347786	0.00329787	0.0276395	0.905268
cg08128789	0.000571383	0.00372227	0.878317	0.00352441	0.00210232	0.0968402	-0.00278365	0.00302828	0.360239
cg08128826	-0.00437439	0.0194395	0.822428	-0.00231062	0.0109794	0.833753	0.00791207	0.0158152	0.617997
cg08128827	-0.00561874	0.00834924	0.502554	0.00312646	0.00471561	0.508886	0.00109612	0.00679259	0.872134
cg08128852	-0.0237201	0.0315337	0.453725	-0.00828953	0.0178101	0.642649	0.0111083	0.0256545	0.665969
cg08128889	0.00675428	0.00460426	0.145588	-0.00125867	0.00260047	0.629454	-0.00539596	0.00374583	0.152906
cg08128925	0.0038497	0.00368913	0.299272	-0.00190187	0.0020836	0.363598	-0.00128145	0.00300131	0.670343
cg08129017	0.0143013	0.0110699	0.199425	-0.00893194	0.00625222	0.156298	-0.00747028	0.00900599	0.408849
cg08129018	-0.00729966	0.0188825	0.699903	-0.00469922	0.0106648	0.660451	0.000734687	0.015362	0.961953
cg08129048	-0.00902486	0.00645809	0.165434	0.0070407	0.0036475	0.056463	0.0073766	0.00525403	0.163483
cg08129084	0.0041706	0.0158669	0.793218	-0.0135081	0.00896154	0.134939	0.00776278	0.0129086	0.548986
cg08129092	0.000325482	0.030603	0.991536	-0.0105823	0.0172844	0.541795	-0.0131038	0.0248973	0.599858
cg08129093	0.0119957	0.0125849	0.342846	-0.00123088	0.00710791	0.862874	-0.0140247	0.0102386	0.173881
cg08129102	-0.00483229	0.0116922	0.680295	0.00195937	0.00660369	0.767317	0.00553579	0.00951225	0.561927
cg08129129	-0.025611	0.0222169	0.251808	0.00540878	0.012548	0.667381	0.0124163	0.0180747	0.493742
cg08129150	-0.00632752	0.017595	0.719905	-0.0037574	0.00993757	0.706174	0.00240564	0.0143145	0.866885
cg08129233	0.0154578	0.0206448	0.455801	0.00180035	0.0116601	0.87761	-0.00887521	0.0167957	0.598402
cg08129266	0.00208116	0.00852503	0.807646	-0.00185083	0.0048149	0.701517	-0.0032556	0.0069356	0.639823
cg08129292	0.00191962	0.0132231	0.884874	0.00132848	0.00746835	0.859184	0.00209449	0.0107577	0.846034
cg08129312	0.00785813	0.0162992	0.630798	-0.00120319	0.00920573	0.896281	-0.00727884	0.0132603	0.58431
cg08129331	0.0224071	0.0232396	0.33733	-0.0210832	0.0131256	0.111434	-0.0207408	0.0189068	0.275328
cg08129354	0.0344196	0.0315275	0.277627	-0.0306303	0.0178066	0.0885577	-0.0324895	0.0256494	0.208273
cg08129366	0.0243963	0.0142729	0.0905654	0.00460117	0.00806129	0.569459	-0.0165743	0.0116118	0.156654
cg08129374	0.0040924	0.00818712	0.618295	-0.00381874	0.00462405	0.410899	-0.00346232	0.00666069	0.604365
cg08129388	-0.0200722	0.021751	0.358369	0.0112456	0.0122849	0.362229	0.019524	0.0176957	0.272592
cg08129449	-0.00499751	0.0066062	0.451172	5.9301e-05	0.00373115	0.987352	-0.00101876	0.00537452	0.850052
cg08129471	-0.0132323	0.0363205	0.716403	0.0101496	0.0205136	0.621868	0.0241708	0.0295488	0.415345
cg08129475	-0.0262092	0.0202752	0.199164	0.0103256	0.0114513	0.369428	0.0241977	0.016495	0.145586
cg08129490	0.0164545	0.0202268	0.417906	-0.0125958	0.011424	0.272915	-0.000236052	0.0164557	0.988584
cg08129505	0.00608741	0.0244762	0.804108	-0.0169121	0.013824	0.224119	-0.019903	0.0199128	0.32001
cg08129561	-0.0064397	0.0122587	0.60055	-0.0058092	0.00692366	0.403492	0.00447875	0.00997316	0.654365
cg08129583	0.00209192	0.0155447	0.893224	-0.00479752	0.00877955	0.586004	-0.000411606	0.0126465	0.974102
cg08129658	0.0233591	0.0137572	0.0926899	-0.00555468	0.00777	0.476378	-0.0103793	0.0111923	0.356015
cg08129673	-0.0202621	0.0173254	0.245039	0.000320549	0.00978532	0.973934	0.012016	0.0140952	0.396021
cg08129754	0.0085423	0.0133852	0.524839	-0.00908156	0.00755991	0.232538	-0.00662501	0.0108896	0.544344
cg08129759	-0.0515781	0.0364923	0.160707	0.0476929	0.0206107	0.0227567	0.0468285	0.0296885	0.117943
cg08129761	-0.00175582	0.0187699	0.925662	0.00270919	0.0106011	0.798829	-0.00989692	0.0152704	0.518428
cg08129766	0.00214259	0.010531	0.839201	-0.00318178	0.00594785	0.593899	-0.00169067	0.00856756	0.843975
cg08129767	0.00775652	0.0222951	0.72866	-0.0220256	0.0125922	0.0833957	0.00924731	0.0181384	0.611323
cg08129848	0.00384786	0.00292422	0.191291	-0.00217332	0.00165159	0.191278	-0.00307998	0.00237902	0.198487
cg08129914	0.00159667	0.00888802	0.857804	-0.00501269	0.00501991	0.320467	-0.00160441	0.00723091	0.824867
cg08129953	-0.00489237	0.0166959	0.77012	0.00768049	0.00942977	0.417337	0.00899017	0.0135831	0.509611
cg08129992	0.00807444	0.013327	0.546003	-0.012494	0.00752705	0.100135	-0.0157242	0.0108423	0.150178
cg08130060	-0.0101884	0.0147681	0.491892	0.00958221	0.00834097	0.25343	0.00704962	0.0120147	0.558721
cg08130066	-0.018836	0.0273073	0.491964	-0.0187385	0.0154231	0.227299	0.0249927	0.0222161	0.263343
cg08130071	-0.0357406	0.0311922	0.254661	0.0204733	0.0176172	0.248009	0.01413	0.0253767	0.578925
cg08130084	-0.0121791	0.0236429	0.607624	-0.00577627	0.0133534	0.666278	0.0133228	0.0192348	0.490175
cg08130089	-0.0418554	0.0577236	0.470118	-0.00874582	0.032602	0.789063	0.0217935	0.0469614	0.643626
cg08130105	0.0149947	0.0453358	0.741542	-0.0392711	0.0256055	0.128326	-0.0127542	0.0368833	0.730235
cg08130132	0.0155433	0.0202562	0.444726	0.00795309	0.0114406	0.488597	-0.00419393	0.0164795	0.799648
cg08130144	0.0042908	0.00388667	0.272307	-0.000922532	0.00219518	0.67522	-0.00318013	0.00316203	0.317025
cg08130173	0.00178416	0.0114065	0.876027	-0.00609255	0.00644235	0.346626	0.00204249	0.00927985	0.826251
cg08130175	0.0209026	0.0309937	0.501635	-0.0103689	0.0175051	0.55499	-0.0380041	0.0252151	0.134978
cg08130179	-0.0114801	0.0216916	0.597836	-0.010339	0.0122513	0.400774	0.00869648	0.0176474	0.623262
cg08130222	0.00827873	0.0155133	0.594789	-0.00287307	0.00876183	0.743681	-0.0124282	0.0126209	0.327183
cg08130265	0.00208321	0.0416318	0.960193	-0.005397	0.0235135	0.818937	-0.0203037	0.0338699	0.550247
cg08130266	0.00295533	0.00727018	0.685261	0.00168016	0.00410616	0.6833	-0.000886018	0.0059147	0.881231
cg08130282	-0.0154749	0.0144757	0.287683	0.0104039	0.00817581	0.206199	0.000218579	0.0117768	0.98523
cg08130292	-0.0178062	0.0165762	0.285369	0.00294022	0.00936216	0.754148	0.0176205	0.0134857	0.194403
cg08130300	0.0101676	0.00796431	0.204746	0.00239053	0.00449821	0.596315	-0.00810465	0.00647942	0.213975
cg08130307	-0.0258937	0.0288767	0.372077	0.011087	0.0163094	0.498238	0.0253568	0.0234928	0.283085
cg08130309	-0.00698298	0.016076	0.664972	-0.00663434	0.00907963	0.466715	0.0149722	0.0130787	0.255089
cg08130321	-0.00385596	0.0506022	0.939414	0.0135923	0.0285799	0.635425	0.0120619	0.0411678	0.770147
cg08130323	-0.0142486	0.0112117	0.206784	0.000781741	0.00633229	0.902001	0.00320154	0.00912132	0.726345
cg08130329	0.0118546	0.0135436	0.383554	-0.00662881	0.00764935	0.388286	-0.0180562	0.0110185	0.104478
cg08130339	0.0190864	0.0208405	0.362003	-0.00291031	0.0117706	0.805231	-0.00701047	0.016955	0.680161
cg08130444	-0.0159933	0.0162688	0.327995	0.0133134	0.00918854	0.150553	0.013967	0.0132356	0.293901
cg08130490	-0.00437344	0.00708957	0.538742	-0.0017015	0.00400415	0.671817	0.00436019	0.00576776	0.451487
cg08130500	-0.00555079	0.00862086	0.521158	0.00468796	0.00486902	0.338011	0.0073478	0.00701356	0.297374
cg08130520	0.0162493	0.0196484	0.410244	-0.00951306	0.0110973	0.393403	-0.0050217	0.0159851	0.754075
cg08130546	-0.000107549	0.0234983	0.996357	0.00242194	0.0132718	0.855577	0.00126369	0.0191172	0.947431
cg08130572	0.0405139	0.0288644	0.163601	-0.0440763	0.0163025	0.00808615	-0.0323421	0.0234829	0.171569
cg08130612	0.0255434	0.0189542	0.180882	-0.0122586	0.0107052	0.254956	-0.00968058	0.0154203	0.531607
cg08130630	-0.00609562	0.0140844	0.666116	0.00269975	0.00795478	0.735044	0.00167706	0.0114584	0.883938
cg08130643	0.00838851	0.00631203	0.186943	-0.00444867	0.00356501	0.215052	-0.00455683	0.0051352	0.377052
cg08130658	-0.0304217	0.0159422	0.0592852	0.00836139	0.00900405	0.355365	0.00723936	0.0129698	0.578002
cg08130663	-0.0126705	0.0141399	0.372405	0.0125307	0.00798616	0.119861	0.00558686	0.0115036	0.628292
cg08130668	0.00164598	0.00235383	0.486034	-0.00198498	0.00132943	0.138622	-0.00222927	0.00191497	0.247198
cg08130682	0.0039187	0.00883365	0.658302	-0.00417993	0.00498921	0.404185	-0.00756352	0.00718668	0.295188
cg08130736	0.00695194	0.0245284	0.77745	-0.0159523	0.0138535	0.252331	-0.00686953	0.0199553	0.731398
cg08130813	0.00688031	0.00861272	0.426307	0.000301466	0.00486442	0.95071	-0.00192682	0.00700693	0.783905
cg08130814	-0.0203851	0.0283804	0.474292	0.0169774	0.0160291	0.292131	0.0314401	0.0230891	0.176419
cg08130882	-0.0426689	0.027624	0.125659	0.0217746	0.0156019	0.165977	0.0177043	0.0224737	0.432727
cg08130912	0.00256843	0.0264057	0.922712	-0.0134321	0.0149138	0.369983	-0.011433	0.0214826	0.595792
cg08130932	0.000889307	0.00255131	0.728161	-0.000837364	0.00144097	0.562499	-0.00258765	0.00207563	0.215486
cg08130968	-0.0125374	0.00799392	0.120019	0.00741877	0.00451493	0.103554	0.00157298	0.00650351	0.809389
cg08130988	0.0018122	0.00381211	0.635575	-0.000302816	0.00215306	0.88844	0.000108954	0.00310137	0.972047
cg08131081	-0.0049235	0.00699713	0.483322	0.00414976	0.00395194	0.296276	0.000330256	0.00569256	0.953855
cg08131119	-0.0310154	0.0205805	0.13502	0.00996642	0.0116237	0.393306	0.0143367	0.0167434	0.393944
cg08131121	-0.0127809	0.00850293	0.136025	0.00050128	0.00480241	0.91708	0.00552236	0.00691762	0.426625
cg08131184	-0.0234771	0.0264975	0.377781	0.0251049	0.0149657	0.096632	0.034388	0.0215573	0.113889
cg08131204	0.00386905	0.00649679	0.55286	-0.0046992	0.00366936	0.203336	-0.00147093	0.00528551	0.781373
cg08131218	0.0330239	0.0325401	0.312668	-0.0223758	0.0183785	0.226338	-0.0383275	0.0264732	0.150869
cg08131270	-0.00345404	0.00649414	0.59602	0.0067947	0.00366786	0.0669644	-0.000846702	0.00528336	0.873007
cg08131295	0.0493984	0.0401922	0.221994	-0.0193338	0.0227004	0.396459	-0.0198907	0.0326986	0.544394
cg08131309	-0.010891	0.045529	0.811443	-0.00944197	0.0257146	0.714274	-0.0141769	0.0370405	0.702741
cg08131310	-0.00857223	0.0462337	0.85329	0.0232512	0.0261126	0.375421	-0.0162339	0.0376138	0.666984
cg08131344	-0.00713083	0.0157786	0.652317	0.00140597	0.00891166	0.874965	0.0089709	0.0128368	0.486304
cg08131401	0.00216793	0.00426483	0.612366	-0.000207299	0.00240875	0.931594	-0.00291064	0.00346968	0.40358
cg08131420	0.0529513	0.0374935	0.161035	-0.0247913	0.0211761	0.24455	-0.0240484	0.0305031	0.43237
cg08131468	-0.0042648	0.0165299	0.796944	0.00316536	0.00933602	0.735299	0.00786455	0.013448	0.560019
cg08131499	0.0480222	0.0359741	0.184999	-0.0153718	0.020318	0.451128	-0.049089	0.029267	0.096674
cg08131547	-7.5935e-05	0.0186596	0.996761	-0.010877	0.0105389	0.304575	-0.00131315	0.0151807	0.931244
cg08131574	-0.0367853	0.0263181	0.165354	0.0203797	0.0148644	0.173492	0.0162487	0.0214113	0.449742
cg08131714	0.0349952	0.0151266	0.0227854	-0.00499748	0.00854342	0.559925	-0.0267436	0.0123063	0.0321784
cg08131721	0.00969154	0.0338585	0.775301	-0.00701144	0.0191231	0.714672	-0.0111362	0.0275458	0.686889
cg08131796	-0.0269166	0.0192213	0.164567	0.0247317	0.0108561	0.0248897	0.0208078	0.0156376	0.186402
cg08131811	0.0191316	0.0430849	0.65799	0.0070198	0.0243342	0.773592	-0.0109961	0.035052	0.75441
cg08131845	0.00403171	0.00387744	0.300998	-0.00442359	0.00218996	0.0461192	-0.00141672	0.00315452	0.654345
cg08131860	0.00292281	0.0145493	0.841201	0.00378098	0.00821738	0.64645	-0.000577818	0.0118367	0.961165
cg08131881	-0.000584176	0.00233747	0.803174	0.000609916	0.00132019	0.645112	0.000785004	0.00190167	0.680656
cg08131884	-0.00807359	0.0238584	0.735789	-0.00143226	0.0134751	0.91557	0.00628469	0.0194102	0.746792
cg08131891	0.00806669	0.0139868	0.56544	-0.00326969	0.00789968	0.679851	-0.00396733	0.0113791	0.728099
cg08131899	0.0105637	0.0107011	0.325994	0.00858687	0.00604392	0.158565	-0.00840861	0.00870594	0.336498
cg08131937	0.00119387	0.0116108	0.918312	0.0138837	0.0065577	0.0367775	-0.0115927	0.00944601	0.222665
cg08132003	0.00137127	0.00290905	0.638417	1.12643e-05	0.00164302	0.994544	-0.00074127	0.00236668	0.754786
cg08132054	0.0317097	0.0363323	0.384923	-0.0295367	0.0205203	0.153227	-0.0499362	0.0295584	0.0943199
cg08132072	-0.0302655	0.0222618	0.1771	0.00469159	0.0125734	0.709852	0.0219182	0.0181112	0.229113
cg08132116	0.015985	0.0103364	0.125213	0.00240662	0.00583796	0.681067	-0.0127236	0.00840926	0.133485
cg08132132	0.00482636	0.00797215	0.546311	-0.00651917	0.00450263	0.150849	-0.00309616	0.0064858	0.634158
cg08132167	-0.0154318	0.00746342	0.0413068	-0.00055785	0.00421531	0.894987	0.00999051	0.00607192	0.103099
cg08132200	0.026085	0.016255	0.111769	-0.0113559	0.00918073	0.21907	-0.0113728	0.0132243	0.391893
cg08132302	-0.0414162	0.0162148	0.0121826	0.0307266	0.00915805	0.00112946	0.0176649	0.0131917	0.183637
cg08132303	-0.00641945	0.00260585	0.015503	0.0012373	0.00147177	0.402571	0.00447544	0.00212001	0.0373133
cg08132344	0.0119241	0.0189615	0.530903	-0.0108723	0.0107094	0.312502	-0.00503995	0.0154263	0.744582
cg08132360	-0.0225033	0.0232833	0.336172	0.00181808	0.0131503	0.890323	0.012236	0.0189423	0.519814
cg08132483	-0.000955308	0.0124875	0.939176	0.00527887	0.00705289	0.45597	-0.000384309	0.0101593	0.969902
cg08132511	-0.0172794	0.0124548	0.168477	-0.0044847	0.00703443	0.525263	0.0102975	0.0101327	0.312007
cg08132525	-0.0125052	0.00809694	0.125707	0.000251473	0.00457311	0.956259	0.00866325	0.00658732	0.191532
cg08132540	0.00804738	0.0131279	0.541297	0.000597754	0.00741457	0.93591	0.00338761	0.0106803	0.751779
cg08132573	-0.010518	0.0447035	0.81448	-0.00885994	0.0252483	0.726408	-0.0154091	0.0363689	0.67272
cg08132603	-0.0452916	0.0232923	0.0547042	0.0122318	0.0131554	0.354764	0.0281379	0.0189496	0.140786
cg08132701	0.00223883	0.0167198	0.893754	-0.00909095	0.00944328	0.338073	0.00457813	0.0136025	0.737165
cg08132711	-0.00461661	0.0312742	0.882948	0.00975654	0.0176635	0.581962	0.0173141	0.0254433	0.497793
cg08132734	-0.00686959	0.013356	0.608169	-0.00178943	0.00754341	0.812983	0.0117098	0.0108659	0.283829
cg08132767	0.00585292	0.00272732	0.0343398	-0.00168716	0.00154038	0.276074	-0.00391653	0.00221883	0.0806565
cg08132771	-0.0215407	0.0254558	0.399503	0.014608	0.0143773	0.312111	0.00447092	0.0207097	0.829526
cg08132789	-0.00236695	0.0131766	0.857811	-0.00172795	0.00744206	0.816877	0.00175709	0.0107199	0.87014
cg08132837	0.00514469	0.005508	0.352579	-0.00226765	0.00311089	0.467777	-0.00330219	0.00448107	0.462932
cg08132858	-0.00861028	0.0380361	0.821384	-0.0138756	0.0214826	0.519855	-0.0136499	0.0309446	0.660106
cg08132931	0.00709278	0.00456329	0.123334	-0.00433053	0.00257733	0.0960952	-0.00603381	0.0037125	0.107317
cg08132940	0.0376485	0.0489527	0.443697	-0.00603534	0.0276483	0.827657	-0.0167981	0.0398258	0.674102
cg08132944	0.00889692	0.0136371	0.515667	-0.000166929	0.00770217	0.982753	0.00101103	0.0110946	0.927577
cg08132980	0.00387126	0.00397319	0.332284	-0.00341249	0.00224404	0.131557	-0.000663147	0.00323242	0.837876
cg08133010	0.0020557	0.013194	0.876506	0.000302875	0.00745188	0.967662	0.000367244	0.010734	0.972777
cg08133013	-0.00399392	0.00299249	0.185084	-0.000313943	0.00169014	0.853025	0.00196602	0.00243456	0.421308
cg08133058	0.00761734	0.0481275	0.874566	0.00995267	0.0271822	0.715045	0.00376992	0.0391545	0.923492
cg08133228	0.0157828	0.0153448	0.306227	-0.000161238	0.00866667	0.985195	-0.0117118	0.0124839	0.350469
cg08133229	0.00107215	0.0078073	0.891054	-0.00399699	0.00440953	0.366925	-0.00503702	0.00635169	0.429682
cg08133268	-0.00789137	0.0127303	0.53677	0.0149739	0.00719001	0.0398923	-0.00464144	0.0103568	0.655032
cg08133327	0.000662628	0.0210605	0.974964	0.00597904	0.0118949	0.616334	-0.00346867	0.0171339	0.839989
cg08133350	-0.00309997	0.00214819	0.152192	0.000546011	0.00121329	0.653686	0.00223281	0.00174768	0.204412
cg08133365	0.182189	0.120335	0.133242	0.0156746	0.0679647	0.818084	-0.0817557	0.0978995	0.405694
cg08133383	0.018455	0.0134841	0.17424	-0.000550057	0.00761577	0.942569	-0.0213194	0.0109701	0.0548352
cg08133396	-0.0277007	0.0241096	0.253373	0.000921839	0.013617	0.946164	0.0120357	0.0196145	0.540893
cg08133461	0.0383711	0.033395	0.253349	-0.02011	0.0188613	0.288951	-0.0158307	0.0271687	0.561447
cg08133476	0.00194784	0.00911421	0.831214	0.000255947	0.00514766	0.960446	-0.00183751	0.00741493	0.804798
cg08133486	0.00402913	0.0096856	0.678326	0.00340637	0.00547038	0.534932	-0.0058517	0.00787979	0.459487
cg08133496	0.0587435	0.0238211	0.0153994	-0.023352	0.013454	0.0857629	-0.0280829	0.0193798	0.150508
cg08133525	0.0110581	0.0145591	0.449361	-0.0102823	0.00822293	0.214117	-0.00620015	0.0118447	0.60184
cg08133584	-0.0116431	0.0163947	0.479281	5.09267e-05	0.00925963	0.995623	0.00862842	0.013338	0.519205
cg08133629	-0.001606	0.0277861	0.954027	0.0148489	0.0156935	0.346383	0.00404416	0.0226056	0.858385
cg08133631	-0.00483516	0.0410007	0.906366	-0.0259927	0.023157	0.264411	0.0140447	0.0333564	0.67464
cg08133641	0.00605096	0.0157207	0.701142	0.00658988	0.00887896	0.459747	0.000842039	0.0127897	0.947641
cg08133657	0.0231583	0.0214988	0.284042	0.000625398	0.0121424	0.959028	-0.0122978	0.0174905	0.483652
cg08133669	-0.00368979	0.00850762	0.665457	-0.00285284	0.00480507	0.554071	0.00589361	0.00692144	0.396567
cg08133699	0.0130827	0.0134678	0.33374	-0.0102269	0.00760657	0.181894	-0.00576144	0.0109568	0.600194
cg08133718	0.014261	0.0445878	0.749771	0.00689155	0.025183	0.784923	-0.00306203	0.0362747	0.932901
cg08133755	-0.0430583	0.0254027	0.0932457	0.0125661	0.0143473	0.383253	0.0185578	0.0206666	0.371408
cg08133788	-0.0688846	0.0354891	0.0551301	0.0486901	0.0200441	0.0169559	0.0391149	0.0288724	0.178612
cg08133816	0.0105285	0.00411316	0.0120039	-0.00496867	0.00232309	0.0349359	-0.00625298	0.00334629	0.064661
cg08133848	0.0236803	0.036704	0.520324	-5.6843e-05	0.0207303	0.997818	-0.00957539	0.0298608	0.749145
cg08133850	0.000515768	0.00997143	0.958853	-0.00181173	0.00563181	0.748369	0.000626404	0.00811232	0.938609
cg08133912	-0.000945455	0.00323546	0.770739	-0.00032679	0.00182737	0.85844	-0.00179131	0.00263223	0.497774
cg08133919	-0.0112103	0.0195175	0.567031	-0.00542133	0.0110234	0.623959	0.00462208	0.0158786	0.771599
cg08133930	0.00333789	0.00436239	0.44602	-0.00202602	0.00246386	0.412906	-0.000733402	0.00354906	0.836714
cg08133931	-0.00366924	0.0138844	0.792126	0.000348256	0.00784185	0.964668	0.00109698	0.0112958	0.922834
cg08133937	-0.000981128	0.00233014	0.674633	-0.00113375	0.00131605	0.391076	0.000680157	0.0018957	0.720524
cg08133958	-0.00812356	0.0276001	0.769128	-0.0060054	0.0155884	0.700889	0.00742413	0.0224543	0.741627
cg08133961	-0.00832476	0.0174202	0.6338	6.03532e-05	0.00983885	0.995118	0.0214049	0.0141723	0.134176
cg08133984	-0.00261769	0.0121021	0.829203	-0.00834501	0.0068352	0.225058	-0.00395066	0.00984574	0.689105
cg08134044	-0.014092	0.012907	0.277593	0.00922509	0.0072898	0.2087	0.0145018	0.0105006	0.170403
cg08134046	-0.000427439	0.0152967	0.977764	-0.00261737	0.0086395	0.762568	0.00470239	0.0124447	0.70635
cg08134053	0.00200106	0.0043681	0.647888	9.27805e-05	0.00246708	0.970077	-0.00170529	0.0035537	0.632393
cg08134106	-0.00451141	0.00384973	0.244087	0.00306077	0.00217431	0.162385	0.00344794	0.00313197	0.273644
cg08134221	0.0266652	0.00802017	0.00124586	-0.009732	0.00452976	0.0341414	-0.0244245	0.00652487	0.000306397
cg08134286	0.0208963	0.0477623	0.662708	-0.00482574	0.0269759	0.858393	-0.00595198	0.0388573	0.878575
cg08134301	0.00612858	0.00494315	0.218006	-0.00192385	0.00279187	0.492395	-0.00374964	0.00402154	0.353426
cg08134316	0.014337	0.0119927	0.234786	-0.00831731	0.00677342	0.222413	-0.00514516	0.00975675	0.599147
cg08134337	0.00325267	0.0059551	0.586171	-0.00410577	0.00336341	0.225123	-0.000167402	0.00484481	0.972507
cg08134342	-0.00643458	0.00925384	0.488487	0.00437217	0.00522652	0.404889	0.00545534	0.00752852	0.47041
cg08134417	0.00203312	0.00409716	0.620846	-0.00131587	0.00231406	0.5709	0.00146687	0.00333327	0.660856
cg08134504	-0.0546026	0.0350297	0.122279	0.0420167	0.0197846	0.0362124	0.038476	0.0284987	0.180095
cg08134518	0.00318986	0.00332467	0.339692	-0.000644661	0.00187776	0.732098	-0.00309474	0.00270481	0.255343
cg08134545	-0.00728421	0.0104167	0.486031	0.000535113	0.00588328	0.927714	0.0018004	0.00847455	0.832199
cg08134592	0.0007044	0.0166274	0.966295	-0.00448305	0.00939109	0.634159	-0.000625446	0.0135273	0.963217
cg08134598	-0.00815367	0.0320495	0.799713	0.0184424	0.0181014	0.310788	0.0112994	0.0260741	0.665708
cg08134622	-0.00238847	0.0116402	0.837848	-0.0037278	0.00657432	0.571995	0.00246325	0.00946996	0.795323
cg08134631	0.0136338	0.0102073	0.184745	-0.00524851	0.00576506	0.364846	-0.0103827	0.00830426	0.214174
cg08134671	-0.0351231	0.0332134	0.292884	0.0166315	0.0187588	0.377466	0.0219746	0.027021	0.418052
cg08134678	-0.0080956	0.0354629	0.819902	-0.00333678	0.0200293	0.868032	-0.0175981	0.0288511	0.543299
cg08134680	-0.00426607	0.0276146	0.877544	-0.014056	0.0155966	0.369679	-0.00586157	0.0224661	0.794711
cg08134681	-0.0295019	0.0268416	0.274412	-0.00402833	0.01516	0.791012	0.0185517	0.0218372	0.397649
cg08134704	-0.00314351	0.0029424	0.287987	-0.00136665	0.00166185	0.412865	0.00222288	0.00239381	0.35538
cg08134803	-0.00304618	0.0179941	0.865919	0.012417	0.010163	0.22472	0.0087188	0.0146393	0.552831
cg08134805	-0.0297759	0.0140262	0.0362832	0.0161902	0.0079219	0.0436642	0.024034	0.0114111	0.0377423
cg08134856	-0.0287349	0.0252773	0.258399	-0.00748676	0.0142765	0.601176	0.0214945	0.0205645	0.298491
cg08134859	-0.0146969	0.0126058	0.246491	-0.00710494	0.00711968	0.320771	0.0171019	0.0102555	0.0985904
cg08134913	0.0140455	0.0226288	0.536243	-0.0156829	0.0127806	0.222732	-0.01061	0.0184098	0.565718
cg08134999	-0.079017	0.0265109	0.00362869	0.0385159	0.0149732	0.0116025	0.0480042	0.0215681	0.0283257
cg08135103	0.0119711	0.0128668	0.354459	-0.00409587	0.00726712	0.574302	-0.00511434	0.0104679	0.626235
cg08135133	-0.00875642	0.0296696	0.768518	-0.00606869	0.0167572	0.718017	0.0147076	0.0241379	0.543724
cg08135136	-0.00771912	0.0503772	0.878535	0.0172125	0.0284528	0.546612	0.0191918	0.0409847	0.640633
cg08135220	0.00213038	0.00397203	0.592934	-0.00183826	0.00224338	0.414539	-0.000299164	0.00323147	0.926428
cg08135278	-0.00248876	0.00379877	0.513908	0.0038241	0.00214553	0.0777878	0.000814261	0.00309052	0.792741
cg08135333	0.00916873	0.017511	0.601739	-0.0103794	0.00989011	0.296541	-0.00427348	0.0142462	0.764832
cg08135360	0.00961396	0.0106697	0.369769	0.00191591	0.00602619	0.751214	-0.00691415	0.0086804	0.427653
cg08135368	0.0293049	0.0201628	0.149303	-0.0211266	0.0113878	0.0665752	-0.0080345	0.0164036	0.625369
cg08135379	0.00385513	0.0149868	0.797536	-0.005266	0.00846445	0.5353	-0.00569948	0.0121926	0.641212
cg08135389	0.0182549	0.0259269	0.483046	-0.00346818	0.0146434	0.813273	-0.00767536	0.021093	0.716731
cg08135406	-0.0361533	0.0280627	0.200674	0.0202292	0.0158497	0.20486	0.0387205	0.0228306	0.0930619
cg08135437	0.0287843	0.0475092	0.546003	0.00659165	0.026833	0.806463	0.000452442	0.0386515	0.990684
cg08135503	0.0135094	0.0164377	0.413156	-0.00245877	0.00928396	0.791688	-0.00560619	0.013373	0.675976
cg08135541	-0.0394479	0.0306009	0.200395	0.0302676	0.0172833	0.0830291	0.0227274	0.0248956	0.363531
cg08135617	0.0178551	0.0448901	0.691679	-0.00371009	0.0253537	0.883959	0.00753492	0.0365207	0.83697
cg08135718	0.0243246	0.0467048	0.603669	0.0022192	0.0263787	0.933126	-0.0131428	0.037997	0.730166
cg08135764	0.0136937	0.00887324	0.125991	0.00587231	0.00501157	0.244138	-0.00621276	0.00721889	0.391545
cg08135765	0.00152947	0.00838222	0.855594	0.00178117	0.00473424	0.707558	-0.00150294	0.00681941	0.826025
cg08135787	-0.00305654	0.0036394	0.403038	-0.00206211	0.00205551	0.318231	0.00272181	0.00296086	0.360214
cg08135801	-0.00456681	0.0130195	0.726516	-0.00510748	0.00735336	0.488963	-0.000456154	0.0105921	0.965737
cg08135810	-0.00324664	0.00273672	0.238361	0.000665697	0.00154568	0.667646	-9.61187e-05	0.00222647	0.965653
cg08135815	0.00514577	0.0124386	0.680003	-0.00423636	0.00702529	0.547892	-0.00599534	0.0101195	0.554913
cg08135835	0.0299981	0.0295525	0.312569	-0.0114699	0.0166911	0.493587	-0.014559	0.0240426	0.546215
cg08135850	-0.00181191	0.00465861	0.698167	-0.00164908	0.00263116	0.53228	-0.000997745	0.00379004	0.792907
cg08135852	-0.010419	0.00726935	0.15496	0.00875569	0.00410569	0.0354585	0.00202509	0.00591403	0.732767
cg08135895	-0.0171398	0.0143792	0.236145	-0.00222212	0.00812132	0.784956	0.0128278	0.0116983	0.275523
cg08135904	0.00791691	0.00868685	0.364338	-0.00491306	0.00490629	0.319109	-0.00965092	0.00706725	0.175196
cg08135965	-0.00235469	0.00289295	0.417653	0.000882451	0.00163393	0.590367	0.00211614	0.00235358	0.370795
cg08135966	-0.00448708	0.0110208	0.684788	0.000940095	0.00622449	0.880261	-0.000558305	0.00896604	0.950476
cg08135996	0.0140448	0.0117232	0.233791	0.00492795	0.00662118	0.458493	-0.00804704	0.00953745	0.400875
cg08136020	-0.0155646	0.0382275	0.68478	-0.00840051	0.0215907	0.698061	-0.0062019	0.0311002	0.84235
cg08136042	0.00202029	0.00972051	0.835787	0.00372253	0.0054901	0.499342	0.000947376	0.00790819	0.904889
cg08136070	0.0234791	0.0128563	0.0708544	-0.00986342	0.0072612	0.177464	-0.0143883	0.0104594	0.17207
cg08136110	0.00595021	0.00638759	0.353871	0.000439981	0.00360768	0.903183	-0.0042415	0.00519667	0.416368
cg08136112	0.0199665	0.024918	0.424904	-0.0198776	0.0140736	0.160997	-0.00749444	0.0202722	0.712411
cg08136113	-0.0104203	0.0132137	0.432252	0.0095077	0.00746304	0.205687	-0.00540478	0.0107501	0.616257
cg08136169	0.00073672	0.0117855	0.950284	-0.0019699	0.00665642	0.767902	0.0091442	0.00958821	0.342586
cg08136190	0.00942373	0.023702	0.691796	-0.00523265	0.0133868	0.696733	0.00212366	0.0192829	0.91253
cg08136221	-0.0827146	0.0313495	0.0096883	0.0162933	0.0177061	0.359721	0.0596965	0.0255046	0.0212788
cg08136227	-0.00815866	0.0133602	0.542831	-0.00268547	0.00754576	0.722686	0.00212868	0.0108692	0.845138
cg08136258	-0.0170129	0.0223013	0.447377	-0.0065372	0.0125957	0.604928	0.000737307	0.0181434	0.967667
cg08136276	-0.00192365	0.00346526	0.580074	-5.79072e-05	0.00195716	0.976456	0.00230854	0.00281918	0.414849
cg08136294	-0.0295427	0.0211124	0.164878	-0.00441236	0.0119242	0.712155	0.0156643	0.0171761	0.364017
cg08136313	0.0159351	0.0222363	0.47531	-0.0179253	0.0125589	0.156673	-0.00630915	0.0180905	0.728021
cg08136329	0.00366341	0.00463369	0.431084	-0.00214119	0.00261708	0.415251	-0.00184056	0.00376977	0.626468
cg08136341	0.00845685	0.0111105	0.448392	0.006119	0.00627518	0.331906	-0.00947568	0.00903905	0.297077
cg08136351	0.0244437	0.0322163	0.449831	0.0134103	0.0181956	0.462878	-0.0245581	0.0262098	0.351072
cg08136363	0.00400966	0.00877045	0.648555	-0.00245522	0.00495351	0.62125	-0.00756833	0.00713526	0.291436
cg08136374	0.0204976	0.0100453	0.0439882	-0.00643794	0.00567354	0.259256	-0.0173383	0.00817243	0.0363968
cg08136389	-0.0251394	0.0147565	0.0916225	0.010646	0.00833441	0.204496	0.0124678	0.0120053	0.301581
cg08136414	-0.019034	0.012927	0.144111	0.0109388	0.00730109	0.137286	0.0208533	0.0105168	0.050183
cg08136432	0.0561509	0.111596	0.615978	-0.0325087	0.0630286	0.607172	-0.105294	0.0907893	0.248964
cg08136442	0.00287384	0.0160383	0.858161	0.00456076	0.00905835	0.615752	-0.000597786	0.0130481	0.963552
cg08136599	0.013018	0.0116902	0.268182	-0.00578864	0.00660259	0.382782	-0.00946003	0.00951067	0.322344
cg08136605	0.00160113	0.00992916	0.872224	0.00454893	0.00560794	0.41924	-0.00418931	0.00807794	0.605201
cg08136620	-0.0100463	0.0147732	0.498085	0.00236893	0.00834381	0.777075	-0.00194356	0.0120188	0.871867
cg08136688	-0.00405459	0.0209294	0.84679	-0.00237441	0.0118208	0.841219	0.00734903	0.0170272	0.666977
cg08136747	-0.000975256	0.00411754	0.813264	0.000605248	0.00232557	0.795211	0.00280658	0.00334985	0.404169
cg08136772	-0.0156164	0.018712	0.40599	0.00668167	0.0105684	0.528709	0.0219667	0.0152232	0.152217
cg08136806	0.0350234	0.035207	0.32229	-0.0164016	0.0198847	0.411469	-0.0337732	0.0286429	0.241208
cg08136809	-0.0312825	0.0283863	0.273149	-0.0258022	0.0160325	0.110752	0.0402499	0.0230939	0.0844912
cg08136813	0.00882601	0.00541524	0.106344	-0.00377413	0.0030585	0.220162	-0.00761783	0.0044056	0.0869358
cg08136863	0.00674464	0.0117563	0.567482	-0.00808023	0.00663991	0.226558	-0.0121139	0.00956443	0.208317
cg08136884	0.011429	0.0244897	0.641761	-0.00141371	0.0138317	0.9188	-0.0140622	0.0199238	0.481987
cg08136893	0.00470139	0.00323036	0.148761	-0.00342683	0.00182449	0.063321	-0.00191977	0.00262808	0.466837
cg08136916	-0.00869431	0.0121687	0.476628	-0.00338702	0.00687282	0.623246	0.00594136	0.00989992	0.549797
cg08136938	-0.0225286	0.0287849	0.435719	0.0122545	0.0162576	0.452796	0.00644596	0.0234182	0.7837
cg08137014	-0.0116954	0.0115564	0.314016	0.00157237	0.00652698	0.810133	0.00617145	0.00940176	0.513096
cg08137027	0.00147208	0.0070224	0.834394	0.00455042	0.00396622	0.254053	-0.0044832	0.00571312	0.434511
cg08137035	-0.0146363	0.00822434	0.0782368	0.0123066	0.00464507	0.00940123	0.00349046	0.00669097	0.603079
cg08137040	0.00262542	0.013051	0.840985	0.00175045	0.00737113	0.812785	-0.00272199	0.0106177	0.798208
cg08137085	0.000459914	0.0224259	0.98368	0.00567477	0.012666	0.65512	0.00558818	0.0182447	0.760034
cg08137132	-0.0158325	0.0273272	0.563669	0.00397211	0.0154343	0.797443	0.00278235	0.0222322	0.900661
cg08137156	-0.00939457	0.0359457	0.794368	0.0160273	0.0203019	0.431756	0.0137294	0.0292438	0.639769
cg08137236	0.00377189	0.00388616	0.334139	0.000391274	0.00219488	0.858882	-0.000563533	0.00316161	0.858901
cg08137340	0.0121161	0.0252592	0.63253	-0.0105728	0.0142663	0.4604	-0.0146913	0.0205498	0.476362
cg08137360	0.0015502	0.026473	0.953424	-0.0219087	0.0149518	0.146044	0.00397153	0.0215373	0.854079
cg08137393	-0.0129079	0.00744804	0.0862311	0.00701681	0.00420662	0.0985	0.000438058	0.0060594	0.942515
cg08137495	0.00894969	0.00672755	0.186506	-0.0039202	0.00379969	0.304745	0.000478492	0.00547325	0.930513
cg08137564	0.0318686	0.0151059	0.0374343	-0.00253216	0.00853176	0.767253	-0.025121	0.0122895	0.0436264
cg08137602	0.0189434	0.0132174	0.154977	-0.014259	0.0074651	0.0590456	-0.000925021	0.0107531	0.931623
cg08137608	-0.00243521	0.00397859	0.541903	0.00170599	0.00224709	0.449557	0.000973689	0.00323681	0.764191
cg08137638	0.00757884	0.0120746	0.531682	0.000998158	0.00681969	0.883935	-0.00339312	0.0098234	0.730525
cg08137646	0.0307777	0.0350466	0.381986	-0.0220651	0.0197941	0.267692	-0.0282762	0.0285124	0.323778
cg08137671	0.0249961	0.0227739	0.275079	0.0022468	0.0128626	0.861694	-0.0193752	0.0185279	0.298257
cg08137716	-0.021787	0.0203335	0.286584	0.0114877	0.0114842	0.319629	0.0231447	0.0165424	0.164937
cg08137827	-0.0209853	0.0398112	0.599301	-0.00582293	0.0224852	0.796204	-0.0011451	0.0323887	0.971869
cg08137837	0.0219207	0.0210567	0.30042	-0.00431571	0.0118927	0.717471	-0.012693	0.0171308	0.460497
cg08137852	0.00149648	0.0114601	0.896374	0.00461386	0.00647262	0.477646	-0.000339134	0.00932345	0.971058
cg08137859	-0.016736	0.0239444	0.486238	0.00628633	0.0135237	0.643078	0.0267468	0.0194801	0.172877
cg08137888	-0.00933613	0.0106392	0.382348	0.00444015	0.00600895	0.46172	0.00393587	0.00865557	0.650315
cg08137890	0.0365379	0.021835	0.0974447	-0.00920221	0.0123323	0.45734	-0.0166731	0.017764	0.350248
cg08137948	-0.0184797	0.0315405	0.559287	0.00401682	0.0178139	0.82207	-0.00598154	0.02566	0.816164
cg08138005	-0.0486728	0.0230286	0.0370906	0.0221406	0.0130064	0.0918738	0.041137	0.0187351	0.0304715
cg08138071	-0.0271775	0.0343339	0.430526	-0.00711359	0.0193916	0.71453	0.0225339	0.0279325	0.421779
cg08138075	0.0479147	0.0283544	0.0942353	-0.0113868	0.0160144	0.478751	-0.0347198	0.0230679	0.135512
cg08138109	0.000931982	0.00510552	0.855533	-0.00125357	0.00288358	0.664716	-0.00297653	0.00415363	0.47532
cg08138245	0.267429	0.112917	0.0198288	-0.0806272	0.0637748	0.209139	-0.214823	0.0918642	0.0213937
cg08138248	-0.000736953	0.0114541	0.948831	0.00479033	0.00646925	0.460781	0.00225006	0.0093186	0.809704
cg08138256	-0.0189146	0.0218651	0.389119	0.00324976	0.0123493	0.792985	0.00839552	0.0177885	0.638002
cg08138366	0.00515734	0.00876643	0.557681	0.0069035	0.00495124	0.166381	-0.00461465	0.00713199	0.519121
cg08138375	0.0049687	0.00424361	0.244492	-0.00290166	0.00239677	0.22894	-0.00180613	0.00345242	0.602052
cg08138379	-0.000309451	0.00405506	0.939326	0.000858183	0.00229028	0.708688	0.000381764	0.00329902	0.908111
cg08138385	-0.0112674	0.0309696	0.716775	-0.0113872	0.0174915	0.51656	-0.0024696	0.0251955	0.922119
cg08138407	0.0125392	0.0115911	0.281996	0.0128897	0.00654659	0.051787	-0.0107717	0.00943	0.25612
cg08138412	0.00688261	0.011562	0.553029	-0.00600163	0.00653016	0.360319	-0.000922566	0.00940634	0.92207
cg08138435	0.00428475	0.00650058	0.511356	0.000673607	0.0036715	0.854809	-0.00449552	0.00528859	0.397374
cg08138475	0.00133525	0.00461109	0.772755	-0.00218365	0.00260432	0.403806	0.00260812	0.00375138	0.488549
cg08138478	-0.0302149	0.039716	0.448619	0.00401516	0.0224314	0.858309	0.00745229	0.0323112	0.818074
cg08138480	-0.0265636	0.0181562	0.14665	-0.00418466	0.0102545	0.684105	0.0225476	0.0147711	0.130115
cg08138505	-0.0032545	0.00723904	0.654009	-0.00456737	0.00408858	0.266681	0.000727775	0.00588937	0.901905
cg08138544	0.00428661	0.003786	0.260302	-0.0021118	0.00213832	0.32578	-0.00226873	0.00308013	0.463143
cg08138571	-0.00462492	0.00272478	0.0928041	0.00114712	0.00153895	0.457818	0.00277827	0.00221677	0.21308
cg08138574	0.0416559	0.0377112	0.272036	-0.0095804	0.0212991	0.653846	-0.0121495	0.0306802	0.692962
cg08138586	-0.00659315	0.0521179	0.899592	0.0257858	0.0294359	0.383173	0.0177234	0.0424008	0.676864
cg08138685	-0.000314179	0.00522352	0.952161	-0.00160587	0.00295022	0.587457	-0.000696381	0.00424963	0.870172
cg08138698	-0.0816989	0.0267296	0.00288596	0.0345162	0.0150968	0.0243878	0.0672662	0.0217461	0.00257943
cg08138817	-0.0618908	0.0312951	0.0507765	0.037635	0.0176753	0.0357401	0.0374593	0.0254603	0.144419
cg08138826	-0.0551783	0.0347555	0.115595	0.00236306	0.0196298	0.904428	0.0322013	0.0282756	0.257547
cg08138834	-7.61476e-06	0.0281612	0.999785	0.00552909	0.0159053	0.728867	-0.00156852	0.0229108	0.945557
cg08138859	-0.0248974	0.0173037	0.15338	0.00590147	0.00977305	0.547338	0.0181129	0.0140775	0.201246
cg08138900	0.00899707	0.0189647	0.636263	-0.00953304	0.0107112	0.375642	0.000178799	0.0154289	0.990777
cg08138956	-0.0120692	0.0246601	0.625635	-0.00627623	0.0139279	0.653257	0.0072929	0.0200624	0.717006
cg08139011	0.000636875	0.0306029	0.983439	0.0122297	0.0172844	0.480899	0.00612802	0.0248972	0.806094
cg08139038	-0.00292379	0.00266035	0.27445	-0.000282319	0.00150256	0.851349	0.00270388	0.00216435	0.214538
cg08139044	-0.0145544	0.0290823	0.617877	0.0259425	0.0164256	0.117467	-0.00269267	0.0236601	0.909624
cg08139059	0.0134443	0.00827575	0.107472	0.00716545	0.00467411	0.128496	-0.0109197	0.0067328	0.108046
cg08139098	-0.00116701	0.00314491	0.711381	0.00136763	0.00177623	0.443176	0.000201552	0.00255857	0.937372
cg08139180	0.030311	0.055354	0.585222	0.00998979	0.0312637	0.750002	-0.0120464	0.0450336	0.789648
cg08139206	0.0023221	0.0224599	0.917866	0.00176809	0.0126852	0.889435	0.00854906	0.0182724	0.640918
cg08139234	-0.00305966	0.00971242	0.753412	-0.00439593	0.00548553	0.424857	0.00136659	0.0079016	0.863047
cg08139238	0.0183747	0.0364259	0.615083	-0.000918623	0.0205732	0.964476	-0.000356146	0.0296345	0.990436
cg08139247	-0.0170336	0.0256273	0.507825	-0.00384349	0.0144742	0.79115	0.0122041	0.0208492	0.559659
cg08139264	-0.0126945	0.015458	0.413513	0.00580518	0.00873063	0.507663	0.00572998	0.012576	0.649665
cg08139268	-0.0367049	0.0199741	0.0691469	0.000356041	0.0112813	0.974887	0.0269544	0.0162501	0.100368
cg08139339	-0.0287437	0.0125486	0.02413	0.0128164	0.0070874	0.0736206	0.0272031	0.010209	0.00901374
cg08139499	0.00483376	0.00322256	0.136835	-0.0025096	0.00182008	0.171085	-0.00258185	0.00262173	0.327154
cg08139509	-0.00196098	0.00344754	0.57079	0.00234695	0.00194715	0.230981	0.000590807	0.00280477	0.833603
cg08139512	-0.0215224	0.0237016	0.366075	0.011053	0.0133865	0.410991	0.018734	0.0192826	0.333666
cg08139522	-0.00147946	0.00263714	0.576072	0.00208308	0.00148944	0.165102	-0.000344118	0.00214546	0.872902
cg08139543	-0.0140526	0.0171886	0.415595	0.0103944	0.00970804	0.286934	-0.00313182	0.0139839	0.823255
cg08139636	-0.0273071	0.0227519	0.23295	0.012516	0.0128502	0.332457	0.0194199	0.0185099	0.296684
cg08139657	-0.0372482	0.0176047	0.0368957	0.0192813	0.00994304	0.0553562	0.0254165	0.0143224	0.0790698
cg08139688	0.0281379	0.0292938	0.339146	-0.0168841	0.016545	0.310005	-0.0208746	0.0238322	0.383227
cg08139724	-0.000330966	0.00547922	0.951957	-0.00141997	0.00309464	0.64736	-0.00261277	0.00445766	0.559135
cg08139729	0.0221484	0.0138775	0.11371	-0.0117619	0.00783795	0.136665	-0.0212551	0.0112901	0.062717
cg08139785	0.0140239	0.0107944	0.196928	-0.0120333	0.00609661	0.0512238	-0.013159	0.00878184	0.137235
cg08139833	-0.000495349	0.00216458	0.819468	-0.00145186	0.00122254	0.237873	0.000155212	0.00176101	0.929946
cg08139855	0.000120488	0.0372544	0.997426	0.0081115	0.0210411	0.700697	0.0113043	0.0303086	0.709974
cg08140019	-0.053737	0.0252968	0.0361648	0.0191638	0.0142875	0.182925	0.0405188	0.0205804	0.0517998
cg08140039	0.00233134	0.00715103	0.745109	0.00690369	0.00403887	0.0905579	-0.00220467	0.00581777	0.705542
cg08140055	-0.00453561	0.0277655	0.870576	-0.000357025	0.0156818	0.981883	0.00782539	0.0225888	0.729764
cg08140104	0.00127446	0.048062	0.978899	0.0153886	0.0271452	0.572077	0.00562253	0.0391011	0.885958
cg08140114	-0.0287095	0.0282794	0.312506	0.0229167	0.0159721	0.154529	0.0201757	0.0230069	0.382664
cg08140236	0.00933768	0.00831432	0.264145	0.000790084	0.00469589	0.866733	-0.00559268	0.00676417	0.410354
cg08140237	0.0132241	0.011386	0.248287	9.21189e-05	0.00643076	0.9886	-0.00602832	0.00926316	0.516709
cg08140255	-0.00535516	0.0125793	0.671251	0.0148535	0.00710473	0.0391475	0.00369769	0.010234	0.718642
cg08140274	-0.0243732	0.0222747	0.276544	-0.00138928	0.0125806	0.912294	0.00911829	0.0181217	0.615974
cg08140319	-0.0798835	0.0377525	0.0368808	0.0497493	0.0213224	0.0216822	0.0591897	0.0307138	0.0568587
cg08140343	0.00283811	0.00275357	0.305218	0.000402753	0.0015552	0.796201	-0.00305565	0.00224018	0.175686
cg08140387	0.00782313	0.00352464	0.0287548	-0.00124777	0.0019907	0.53225	-0.00611707	0.0028675	0.0354022
cg08140389	0.0108002	0.00761134	0.159085	0.000750874	0.00429885	0.8617	-0.0111777	0.00619226	0.0741287
cg08140412	-0.0230479	0.0237761	0.334746	0.0044851	0.0134286	0.739097	0.0126832	0.0193432	0.513558
cg08140451	-0.00628159	0.0126088	0.619466	0.00546134	0.0071214	0.44499	0.000117448	0.010258	0.990888
cg08140458	-0.0201327	0.0124765	0.109818	0.00453753	0.00704665	0.521126	0.0109984	0.0101503	0.28122
cg08140459	0.00850052	0.0239158	0.723028	-0.0073876	0.0135075	0.585674	-0.0116398	0.0194569	0.551064
cg08140542	0.000641177	0.00898503	0.943256	-0.00160468	0.0050747	0.752515	-0.00470971	0.00730983	0.520888
cg08140558	-0.0126278	0.0254288	0.620589	-0.0116726	0.0143621	0.41834	0.00747047	0.0206878	0.718798
cg08140601	-0.0493181	0.025663	0.0575408	0.0187805	0.0144943	0.198119	0.0526734	0.0208783	0.0132491
cg08140609	0.0325302	0.0220114	0.142646	-0.0119656	0.0124319	0.338174	-0.0189467	0.0179075	0.292641
cg08140633	-0.015717	0.013354	0.242063	0.00440107	0.00754226	0.560882	0.00835221	0.0108642	0.443872
cg08140634	-0.00354058	0.00217147	0.106206	0.00243071	0.00122644	0.050288	0.00165661	0.00176661	0.350688
cg08140712	0.031798	0.0344801	0.358681	-0.00968712	0.0194742	0.619997	-0.0126961	0.0280515	0.651836
cg08140751	-0.019976	0.0456576	0.662698	-0.00154216	0.0257872	0.952434	0.00149309	0.037145	0.968018
cg08140774	-0.0123628	0.0218779	0.573309	0.000900666	0.0123565	0.942042	0.0038695	0.0177989	0.828348
cg08140797	0.0267383	0.0479575	0.578429	0.00329187	0.0270862	0.903517	-0.00388902	0.0390161	0.920804
cg08140801	0.00295743	0.0161542	0.855117	0.00593831	0.0091238	0.516661	-0.00716686	0.0131423	0.586768
cg08140891	0.00171496	0.00359629	0.634516	0.000514059	0.00203117	0.800732	-0.00262115	0.00292578	0.372513
cg08141049	-0.0200215	0.0233737	0.393766	0.0126181	0.0132014	0.341516	0.0151921	0.0190159	0.426272
cg08141163	0.00466526	0.008598	0.588639	0.00428221	0.00485611	0.380032	-0.0115728	0.00699496	0.101236
cg08141165	0.0177203	0.0101957	0.0853485	-0.0113779	0.00575848	0.0509826	-0.0119542	0.00829477	0.152725
cg08141172	0.00747686	0.0251637	0.766997	-0.0229449	0.0142123	0.109649	0.001202	0.0204721	0.953299
cg08141194	-0.0243501	0.0123455	0.051384	0.00499847	0.0069727	0.475164	0.0241662	0.0100438	0.0179993
cg08141199	-0.0682886	0.0306886	0.0283602	0.0244633	0.0173328	0.161298	0.035056	0.0249669	0.163451
cg08141245	0.0050384	0.00498956	0.315084	-0.00369718	0.00281808	0.192602	-0.00554163	0.00405929	0.175324
cg08141281	-0.0175257	0.0328682	0.595096	0.00492428	0.0185638	0.791364	-0.0145073	0.0267402	0.588686
cg08141300	0.0244838	0.0569842	0.668386	0.0222007	0.0321844	0.491952	-0.00222278	0.0463599	0.961857
cg08141308	0.031306	0.0224156	0.165684	-0.00774677	0.0126602	0.542023	-0.0182831	0.0182364	0.318543
cg08141342	0.00387825	0.00425952	0.364798	-0.00251906	0.00240576	0.297631	-0.00243689	0.00346537	0.48359
cg08141395	0.0194798	0.0232634	0.404428	-0.0148405	0.0131391	0.261447	-0.00623742	0.0189261	0.742431
cg08141413	0.000118987	0.0160421	0.994097	-0.00403556	0.00906049	0.657012	-0.0022162	0.0130511	0.86551
cg08141424	0.000105098	0.008999	0.990706	-0.0044314	0.00508259	0.385406	-0.000101206	0.0073212	0.988999
cg08141451	0.0135953	0.00916842	0.141327	-0.00565968	0.00517828	0.277089	-0.00296745	0.00745903	0.691618
cg08141463	0.00714435	0.0113558	0.530723	-0.0015086	0.0064137	0.814532	-0.0092866	0.00923858	0.317277
cg08141466	0.0114334	0.0111981	0.309764	-0.0105957	0.00632466	0.0970633	-0.00485847	0.00911033	0.595039
cg08141489	-0.0545312	0.0173419	0.00220263	0.024708	0.00979465	0.0132591	0.0325096	0.0141087	0.0233207
cg08141495	0.00643295	0.00466392	0.170941	-0.00268905	0.00263416	0.309846	-0.0060228	0.00379437	0.115666
cg08141518	-0.108392	0.0402367	0.00831013	0.0562665	0.0227255	0.0150043	0.059842	0.0327349	0.0705799
cg08141535	-0.0208264	0.00836369	0.0144537	0.00541077	0.00472377	0.254819	0.00851375	0.00680434	0.213832
cg08141553	-0.0248308	0.0412173	0.548275	-0.00842694	0.0232793	0.718137	0.00595409	0.0335326	0.859434
cg08141565	-0.000978115	0.0307199	0.974665	0.0081043	0.0173504	0.641469	0.00848741	0.0249924	0.734884
cg08141615	0.00966954	0.0398883	0.808965	-0.0185429	0.0225287	0.412462	-0.00945853	0.0324514	0.77131
cg08141629	-0.0204009	0.018985	0.285201	0.00718554	0.0107226	0.504351	0.0180786	0.0154453	0.244643
cg08141639	0.0038775	0.0113308	0.732925	-0.0040915	0.00639956	0.524093	-0.00556785	0.00921822	0.547236
cg08141659	0.00332416	0.0120473	0.783187	-0.0044849	0.00680427	0.511358	-0.00893645	0.00980119	0.364126
cg08141722	-0.0367718	0.0179912	0.0436485	0.019584	0.0101613	0.0568378	0.0213145	0.0146369	0.148529
cg08141744	-0.013344	0.0113944	0.244398	0.00268372	0.00643552	0.677578	0.00568182	0.00927002	0.541346
cg08141791	-0.00191922	0.00384655	0.618936	0.00301088	0.00217252	0.168925	0.00213107	0.00312939	0.497487
cg08141806	-0.00416003	0.00381283	0.277922	0.00398807	0.00215347	0.0670468	-0.001917	0.00310196	0.538012
cg08141822	0.0531473	0.0216604	0.0159064	-0.016792	0.0122337	0.173009	-0.03472	0.0176219	0.0516295
cg08141851	-0.0068943	0.0209807	0.743158	-0.00505908	0.0118498	0.670364	0.00938498	0.017069	0.58369
cg08141862	-0.00823794	0.0380035	0.82884	0.0282207	0.0214642	0.191652	0.00839012	0.030918	0.78668
cg08141866	-0.040372	0.0282221	0.155752	0.000945926	0.0159397	0.952799	0.0183388	0.0229603	0.426385
cg08141873	-0.0114428	0.0172996	0.509876	-0.00360519	0.00977075	0.71294	-0.000113627	0.0140742	0.993575
cg08141920	0.00384827	0.00384588	0.319474	-0.00227787	0.00217213	0.296906	-0.00364791	0.00312884	0.246485
cg08141928	0.00486071	0.00535407	0.366183	-0.000440094	0.00302395	0.884587	-0.00199597	0.00435584	0.647802
cg08141959	-0.00573005	0.0110403	0.604924	0.0021835	0.00623553	0.726962	0.00107781	0.00898194	0.904731
cg08141965	-0.00149878	0.0185378	0.935726	0.00630277	0.0104701	0.548577	0.00324989	0.0150815	0.829835
cg08141989	-0.00776105	0.0170404	0.649793	0.022328	0.00962435	0.0224186	0.0119801	0.0138634	0.389611
cg08142006	-0.000558459	0.0121269	0.963363	0.000819449	0.00684924	0.905013	0.00333835	0.00986596	0.735808
cg08142058	-0.00779398	0.0158583	0.624189	0.00504271	0.00895671	0.574714	0.00858105	0.0129016	0.507541
cg08142094	0.022737	0.0227682	0.320435	-0.00297834	0.0128594	0.817325	-0.0107899	0.0185232	0.561565
cg08142096	-0.0405469	0.0359134	0.261646	0.00156783	0.0202837	0.938546	0.0228675	0.0292176	0.435713
cg08142099	-0.0174191	0.0167567	0.301116	0.0162528	0.00946413	0.0890816	0.00922629	0.0136326	0.500138
cg08142131	0.00893341	0.00802605	0.268409	0.00295897	0.00453308	0.515446	-0.00634084	0.00652965	0.333897
cg08142172	0.00802345	0.0159572	0.616226	0.00112808	0.00901256	0.900648	-0.0110436	0.0129821	0.397023
cg08142253	-0.00365834	0.00539745	0.499502	-0.00141197	0.00304845	0.644266	0.0015093	0.00439113	0.731797
cg08142256	0.0137305	0.00982478	0.165406	-0.0107099	0.00554899	0.0564897	-0.00549465	0.00799301	0.493434
cg08142257	0.0222547	0.0212805	0.298235	0.000920158	0.0120191	0.939131	-0.00655646	0.0173129	0.705727
cg08142263	0.00366165	0.00406474	0.369886	-0.00154206	0.00229574	0.503352	0.000467177	0.00330689	0.887944
cg08142304	-0.0240159	0.0143977	0.0985007	0.0035789	0.00813175	0.660824	0.0169105	0.0117133	0.152014
cg08142344	0.00720589	0.00490197	0.144766	-0.00336807	0.00276861	0.226709	-0.0026107	0.00398804	0.514237
cg08142347	0.00560065	0.0204823	0.785092	-0.00779031	0.0115683	0.502267	0.0141037	0.0166635	0.399401
cg08142478	-0.000573772	0.00940152	0.95146	0.00490473	0.00530993	0.357917	-0.00103111	0.00764867	0.893039
cg08142571	0.00010864	0.00858343	0.989927	0.00481906	0.00484788	0.322644	-0.000751134	0.00698311	0.914561
cg08142653	0.0164382	0.00843956	0.0543062	-0.006539	0.00476663	0.173249	-0.00435729	0.00686606	0.52716
cg08142679	-0.0266317	0.0171526	0.123735	0.0179741	0.00968773	0.0665519	0.0242311	0.0139546	0.0856327
cg08142684	0.00223336	0.00297102	0.454026	-0.000150629	0.00167802	0.928656	-0.00210924	0.0024171	0.384995
cg08142744	0.0104977	0.00943955	0.268819	-6.5187e-05	0.00533141	0.990269	-0.0115419	0.00767961	0.136073
cg08142775	0.00386145	0.00273696	0.161454	-0.0012632	0.00154582	0.415813	-0.00396624	0.00222667	0.0779707
cg08142776	0.00879163	0.0448822	0.845108	0.0136334	0.0253493	0.591919	0.001422	0.0365142	0.969014
cg08142821	0.00758863	0.0211621	0.720669	-0.00629586	0.0119522	0.599556	-0.00681733	0.0172166	0.692984
cg08142848	-0.0296371	0.0205124	0.151694	0.0216344	0.0115853	0.0648343	0.0187774	0.016688	0.263251
cg08142858	-0.00790599	0.0224829	0.725859	0.00413852	0.0126982	0.745185	-9.16413e-05	0.0182911	0.996013
cg08142884	-0.0152392	0.0131551	0.249507	0.00249605	0.00742995	0.737631	0.016132	0.0107024	0.134946
cg08142904	-0.0122688	0.0230117	0.595133	0.000341734	0.0129969	0.979077	0.0107919	0.0187213	0.565632
cg08142918	0.00335892	0.0121551	0.782869	-0.00654846	0.00686512	0.342494	-0.00988206	0.00988884	0.320104
cg08142943	-0.00419549	0.0035012	0.23369	0.00355799	0.00197746	0.0750532	0.00331555	0.00284842	0.247253
cg08142947	-0.00460187	0.0121605	0.705931	0.00744996	0.00686819	0.280714	0.00879999	0.00989326	0.375916
cg08142973	0.0163227	0.0268567	0.544747	0.00213	0.0151686	0.888615	-0.0159845	0.0218495	0.466176
cg08142983	0.0127173	0.0104825	0.227969	-0.0037029	0.00592045	0.533135	-0.0136783	0.00852808	0.111951
cg08143038	-0.0162752	0.0190963	0.396142	-0.00149049	0.0107855	0.890371	0.00686007	0.0155359	0.65978
cg08143045	-0.0227425	0.0431994	0.599761	0.0295047	0.0243988	0.229469	-0.011558	0.0351451	0.74296
cg08143046	0.0132322	0.0134024	0.325927	-0.00311663	0.00756963	0.681437	-0.00602272	0.0109036	0.58196
cg08143059	-0.0225343	0.0152846	0.143602	-0.00327076	0.00863269	0.705596	0.0181428	0.0124349	0.147758
cg08143073	-0.00590623	0.0113772	0.604842	0.00348236	0.0064258	0.589094	0.00259953	0.00925601	0.77942
cg08143133	-0.000737134	0.0158794	0.963069	-0.00789722	0.00896862	0.380722	-0.00846447	0.0129188	0.513871
cg08143160	0.0302649	0.0233297	0.197584	-0.0180905	0.0131765	0.172906	-0.0224365	0.01898	0.240023
cg08143192	-0.00220517	0.00397239	0.580074	0.000252589	0.00224359	0.910592	0.00433992	0.00323176	0.182408
cg08143197	-0.0355609	0.0213929	0.0996532	0.0207221	0.0120826	0.0894995	0.0238691	0.0174043	0.173368
cg08143211	0.00812076	0.0245007	0.741012	0.0011834	0.0138379	0.932023	0.00261672	0.0199327	0.895825
cg08143252	-0.0326014	0.0215965	0.134371	0.0145549	0.0121976	0.235647	0.0213829	0.01757	0.226522
cg08143260	-0.00689868	0.0111355	0.537011	0.00356465	0.00628928	0.572158	0.00285726	0.00905937	0.753134
cg08143297	-0.00738921	0.0227063	0.745553	0.0143541	0.0128244	0.265758	0.00760143	0.0184729	0.681611
cg08143343	-0.00660589	0.0141503	0.641653	-0.00663622	0.00799204	0.408357	0.00283837	0.0115121	0.805768
cg08143349	0.00411359	0.0326151	0.899891	0.00929312	0.0184209	0.615051	-0.011804	0.0265343	0.657402
cg08143561	0.000516588	0.0384186	0.989299	-0.0160787	0.0216986	0.460465	-0.0107552	0.0312557	0.731505
cg08143605	-0.0141813	0.0207082	0.495078	-0.00989111	0.0116959	0.399787	-0.000561823	0.0168473	0.973465
cg08143688	0.00234047	0.0292955	0.936486	0.00179098	0.016546	0.914024	-0.0240008	0.0238335	0.316406
cg08143698	-0.0355031	0.0154768	0.0239276	0.0121517	0.00874121	0.167629	0.0262133	0.0125912	0.0399605
cg08143701	-0.00466382	0.0456369	0.918812	0.00950519	0.0257755	0.713096	0.022747	0.0371282	0.54152
cg08143715	0.023731	0.0165545	0.154897	-0.0102259	0.00934993	0.276771	-0.00984819	0.0134681	0.466386
cg08143789	-0.0261491	0.0231412	0.261242	0.00322792	0.01307	0.805447	0.00698099	0.0188267	0.711584
cg08143803	0.00650465	0.00894787	0.46899	0.00613695	0.00505371	0.227535	-0.0113308	0.0072796	0.12281
cg08143820	0.0012492	0.0135756	0.926872	-0.0041455	0.00766744	0.589966	0.00808944	0.0110445	0.465649
cg08143875	-0.0415347	0.0299505	0.168656	0.00939408	0.0169159	0.579927	0.0127631	0.0243664	0.601601
cg08143975	0.0258463	0.0241216	0.286575	0.00276109	0.0136238	0.839815	-0.00612314	0.0196243	0.755689
cg08144020	0.00542531	0.00998949	0.588293	9.57573e-05	0.00564202	0.986493	-0.00310714	0.00812702	0.70305
cg08144021	-0.0136198	0.0116173	0.243891	0.00476365	0.0065614	0.469562	0.00596641	0.00945134	0.529329
cg08144042	0.0193708	0.0193357	0.318899	-0.0264922	0.0109207	0.0171011	-0.0109218	0.0157307	0.489138
cg08144139	-0.0220203	0.0410618	0.592986	0.0142136	0.0231915	0.541375	0.0209857	0.0334061	0.531334
cg08144157	0.0310926	0.0261841	0.237916	-0.0364103	0.0147887	0.0155612	-0.0134891	0.0213023	0.528061
cg08144172	-5.44787e-05	0.0270871	0.998399	-0.00842436	0.0152987	0.58312	-0.00168354	0.0220369	0.939259
cg08144237	-0.00903305	0.0127428	0.480085	0.00237597	0.00719708	0.742007	0.00455591	0.010367	0.661294
cg08144269	0.0238792	0.0225385	0.291983	-0.0081841	0.0127297	0.52178	-0.0105227	0.0183364	0.567369
cg08144319	0.0174358	0.0126375	0.170823	0.000280294	0.0071376	0.968755	-0.0121301	0.0102813	0.240928
cg08144425	-0.0058104	0.0156747	0.711671	0.0115423	0.00885299	0.195366	0.00251908	0.0127523	0.843814
cg08144444	0.0180568	0.0152988	0.240749	-0.00354041	0.0086407	0.682894	-0.0128663	0.0124465	0.303805
cg08144447	-0.00728828	0.0206156	0.724449	0.00697481	0.0116436	0.550538	-0.00131479	0.016772	0.937676
cg08144464	-0.00380437	0.0198024	0.848048	-0.0128074	0.0111843	0.254946	-0.00433352	0.0161103	0.788503
cg08144503	-0.000945997	0.00686068	0.890613	-0.00249456	0.00387488	0.521223	-0.00232207	0.00558155	0.678301
cg08144546	0.000918861	0.0116196	0.937131	-0.00643037	0.00656267	0.329578	-0.000958711	0.00945317	0.919427
cg08144559	0.0121699	0.0121732	0.319906	0.00370932	0.00687539	0.590761	-0.00564706	0.00990363	0.569847
cg08144588	-0.0186808	0.0279319	0.505196	0.0257422	0.0157758	0.105941	0.0181537	0.0227242	0.426298
cg08144660	-0.00342332	0.0121954	0.779528	-0.00172053	0.00688793	0.803273	0.00254999	0.00992169	0.797708
cg08144675	0.000243911	0.0251526	0.992283	0.00983194	0.0142061	0.490514	-0.010729	0.0204631	0.601247
cg08144729	-0.0144724	0.0134931	0.286093	0.00786103	0.00762081	0.304835	0.00908617	0.0109774	0.409841
cg08144759	0.00930312	0.0100078	0.354868	-0.00445538	0.00565234	0.432462	-0.00171812	0.00814189	0.833308
cg08144864	-0.00918875	0.0157391	0.560684	0.0170403	0.00888935	0.0581589	0.0146255	0.0128046	0.256154
cg08144931	-0.0230348	0.0146013	0.117884	0.0141931	0.00824674	0.0883964	0.00757252	0.011879	0.525304
cg08144943	-0.0356191	0.0287402	0.218178	0.0149636	0.0162324	0.358878	0.0155952	0.0233818	0.506353
cg08144981	0.0512205	0.0375553	0.175733	-0.0209816	0.021211	0.325011	-0.0556221	0.0305534	0.071736
cg08145036	-0.0229523	0.0102143	0.0268783	0.00619979	0.005769	0.28516	0.0107061	0.00830993	0.200658
cg08145067	0.0388019	0.028521	0.176803	-0.0349537	0.0161085	0.0324328	-0.0217697	0.0232035	0.350443
cg08145139	-0.00960189	0.0317175	0.762736	0.0230339	0.0179139	0.201539	0.0122862	0.025804	0.635036
cg08145144	0.0207491	0.0137581	0.134736	0.00424569	0.00777049	0.586042	-0.00840913	0.011193	0.45428
cg08145177	0.00767883	0.0103379	0.459391	-0.00338681	0.00583882	0.563212	-0.0031877	0.00841051	0.705497
cg08145178	-0.0256725	0.0200381	0.203151	-0.00174259	0.0113174	0.877947	0.0193359	0.0163021	0.238451
cg08145231	-0.00193519	0.00573492	0.736507	-0.00131157	0.00323906	0.686416	-0.00153739	0.00466568	0.742473
cg08145256	-0.0151	0.0122955	0.222352	0.00284951	0.00694443	0.68246	0.00591099	0.0100031	0.555937
cg08145262	0.0464005	0.0555831	0.405863	0.00148505	0.0313931	0.962366	-0.0235835	0.04522	0.603175
cg08145292	0.0525853	0.056495	0.354247	-0.063693	0.0319081	0.0486936	0.00746679	0.0459619	0.871281
cg08145373	-0.036764	0.0171197	0.0342224	0.0128358	0.00966913	0.187426	0.0274168	0.0139279	0.0518373
cg08145377	-0.0182002	0.0541333	0.737431	-0.00198752	0.0305742	0.948301	-0.00897684	0.0440405	0.838908
cg08145381	0.0215713	0.0470653	0.647733	0.00764125	0.0265823	0.77437	-0.00532881	0.0382903	0.889602
cg08145495	0.0206453	0.0127498	0.108605	-0.00351794	0.00720102	0.626264	-0.0161469	0.0103727	0.122771
cg08145498	-0.0276831	0.0206287	0.182706	0.00920893	0.011651	0.431203	0.0196542	0.0167826	0.244395
cg08145509	-0.0118628	0.0151209	0.434619	0.00540038	0.0085402	0.528632	0.0047988	0.0123017	0.697314
cg08145519	-0.00900955	0.0170604	0.598625	0.0053736	0.00963563	0.578334	0.00265293	0.0138796	0.848812
cg08145590	0.0119365	0.0105002	0.258399	-0.00123052	0.00593047	0.836057	-0.0033016	0.00854252	0.699971
cg08145617	0.0054139	0.00382276	0.15988	-0.000854548	0.00215908	0.693118	-0.00743653	0.00311003	0.0187055
cg08145620	-0.00960916	0.0126124	0.44796	0.0111729	0.00712341	0.119994	0.00982482	0.0102609	0.34067
cg08145625	0.0203413	0.0109282	0.0656909	-0.00822216	0.00617219	0.185907	-0.00925632	0.0088907	0.30038
cg08145656	0.000572667	0.0147757	0.969163	0.00224501	0.00834525	0.788483	0.00670129	0.0120209	0.578477
cg08145700	-0.0371682	0.047421	0.435052	-0.00953386	0.0267832	0.722632	0.0149145	0.0385797	0.699898
cg08145793	0.00455444	0.00894285	0.611698	0.000413297	0.00505088	0.934951	-0.00554454	0.00727552	0.447841
cg08145798	-0.00100977	0.0165716	0.951536	0.0101181	0.00935958	0.282333	-0.00720939	0.013482	0.594039
cg08145839	0.00402818	0.0128438	0.754471	-0.000756147	0.00725414	0.917195	0.0102686	0.0104492	0.328166
cg08145949	-0.0069945	0.0494545	0.887818	0.0214379	0.0279317	0.444623	0.0108112	0.0402341	0.788719
cg08145989	0.0295816	0.0217541	0.177009	-0.0182644	0.0122866	0.140351	-0.0112977	0.0176982	0.524735
cg08146026	0.071669	0.0259288	0.0068203	-0.0150584	0.0146445	0.306357	-0.0637789	0.0210946	0.00318961
cg08146029	-0.0117269	0.0487545	0.810422	-0.00970973	0.0275363	0.725134	-0.00551057	0.0396646	0.889791
cg08146034	0.00253618	0.0029861	0.397768	-0.000873459	0.00168653	0.605694	-0.00030344	0.00242936	0.900854
cg08146097	-0.00682799	0.0113445	0.548647	0.00605673	0.00640734	0.346841	0.00989759	0.00922942	0.286176
cg08146111	0.0107983	0.00521524	0.0410314	-0.00424923	0.00294554	0.152323	-0.00600256	0.0042429	0.160317
cg08146115	-0.0236083	0.0118358	0.0488584	-0.00441491	0.0066848	0.510521	0.021597	0.00962909	0.0271566
cg08146156	-0.00687247	0.0129209	0.596008	0.00137106	0.00729769	0.851363	0.00902777	0.0105119	0.39254
cg08146248	0.0183462	0.014763	0.216938	-0.00735016	0.00833808	0.380195	-0.0117341	0.0120105	0.330984
cg08146256	-0.00826586	0.0152453	0.588919	0.00316944	0.00861049	0.713599	0.00686496	0.0124029	0.581185
cg08146292	-0.000520646	0.00383289	0.892229	-0.00110435	0.0021648	0.611102	-0.00132758	0.00311827	0.671229
cg08146323	0.0223647	0.0131349	0.0917943	-0.0188004	0.00741851	0.0128526	-0.0117541	0.010686	0.274044
cg08146340	-0.0304541	0.023928	0.20612	0.00474151	0.0135144	0.726455	0.0183526	0.0194668	0.34812
cg08146372	-0.000639164	0.00326653	0.845273	-0.00351069	0.00184492	0.0599899	0.000862002	0.00265751	0.746353
cg08146442	0.000685247	0.00991143	0.945021	0.000611044	0.00559793	0.913303	-0.00368217	0.00806351	0.648936
cg08146462	0.00479818	0.0100208	0.633132	0.00392551	0.00565971	0.48958	0.000926468	0.0081525	0.909754
cg08146483	0.0102114	0.00956027	0.288094	-0.00538446	0.00539959	0.321124	-0.00948456	0.00777782	0.225605
cg08146495	-0.0111486	0.0116691	0.341725	0.00335604	0.00659063	0.611747	0.00960073	0.00949344	0.314363
cg08146528	0.0112266	0.0135916	0.410815	-0.00286103	0.0076765	0.710177	-0.00702655	0.0110576	0.526615
cg08146609	0.00297704	0.00514286	0.564005	-0.000806495	0.00290466	0.781862	-0.00404744	0.00418401	0.335746
cg08146621	-0.0388979	0.0305409	0.205805	0.0141908	0.0172493	0.412685	0.00974353	0.0248467	0.695802
cg08146698	0.00176729	0.00486863	0.71739	0.00100814	0.00274978	0.714689	-0.00564001	0.00396091	0.157646
cg08146708	-0.1734	0.124013	0.165199	-0.00438128	0.0700421	0.950251	0.18312	0.100892	0.0725804
cg08146717	-0.00986963	0.0484373	0.838963	0.0188845	0.0273572	0.49164	0.00681123	0.0394065	0.86313
cg08146733	-0.00225625	0.021694	0.917379	-0.01339	0.0122527	0.27715	0.0131287	0.0176493	0.458738
cg08146796	0.00741994	0.0226403	0.743814	-0.0118863	0.0127872	0.35489	-0.00624898	0.0184192	0.735137
cg08146841	-0.0348024	0.022089	0.118352	0.0189079	0.0124758	0.132847	0.0290309	0.0179707	0.109426
cg08146932	0.00551355	0.0157322	0.726743	-0.0132183	0.00888547	0.140059	-0.0156156	0.012799	0.225371
cg08146944	-0.0371881	0.0211107	0.0812596	0.0167193	0.0119232	0.164001	0.036857	0.0171748	0.0343427
cg08146977	0.00769536	0.00530347	0.149972	-0.00329306	0.00299537	0.274295	-0.0027387	0.00431467	0.527077
cg08147001	-0.00313465	0.00858774	0.715887	-0.000625882	0.00485031	0.897591	0.00705055	0.00698661	0.315387
cg08147025	0.0067472	0.00970176	0.488412	0.000619027	0.00547951	0.910284	-0.00566685	0.00789294	0.474487
cg08147050	0.0062521	0.00714604	0.383766	-0.00767439	0.00403605	0.0601793	-0.00362793	0.00581371	0.534058
cg08147187	0.0171507	0.0329709	0.604114	-0.00591275	0.0186218	0.751527	-0.02408	0.0268237	0.371538
cg08147226	0.00512044	0.00958949	0.594575	-0.0106369	0.0054161	0.0523694	0.00403523	0.00780159	0.60616
cg08147330	-0.00602538	0.0297235	0.839779	-0.00102635	0.0167877	0.951375	0.00813158	0.0241818	0.737387
cg08147389	0.00969456	0.0238153	0.684842	-0.0153327	0.0134508	0.2571	-0.00947718	0.0193751	0.625834
cg08147391	0.0293297	0.0127287	0.0233216	0.00176153	0.0071891	0.806948	-0.020583	0.0103555	0.0496424
cg08147448	-0.00623595	0.0392073	0.873956	-0.0161224	0.0221441	0.468307	-0.00681127	0.0318974	0.831352
cg08147563	-0.00462896	0.0379662	0.90321	0.0100548	0.0214431	0.640179	0.00475741	0.0308877	0.877908
cg08147692	0.0113516	0.0089599	0.208182	-0.00533095	0.00506051	0.294729	-0.012207	0.00728939	0.0971967
cg08147753	-0.00232568	0.0198232	0.906845	-0.00706414	0.011196	0.529542	0.00422792	0.0161273	0.793749
cg08147813	0.0147735	0.0205008	0.472853	-0.0147947	0.0115788	0.204359	0.00920209	0.0166786	0.582388
cg08147831	-0.01157	0.0117534	0.327344	0.00418091	0.00663825	0.530277	0.000319326	0.00956203	0.973427
cg08147886	0.00296926	0.00285606	0.301068	-0.000384396	0.00161309	0.812147	-0.00245014	0.00232357	0.294258
cg08147890	0.0382594	0.0255153	0.136966	-0.0123765	0.0144109	0.392532	-0.0170537	0.0207581	0.41333
cg08147921	-0.00473836	0.0222046	0.831462	0.0139472	0.0125411	0.268805	0.00767148	0.0180647	0.672011
cg08147938	0.0105769	0.00981388	0.283791	-0.00348748	0.00554283	0.530691	-0.0132263	0.00798415	0.100804
cg08147970	0.00171931	0.00830458	0.836415	0.00177615	0.00469039	0.705745	0.00213206	0.00675625	0.753001
cg08147985	-0.00153701	0.00792825	0.846683	0.00102287	0.00447784	0.819788	0.00317573	0.00645008	0.623569
cg08148052	0.00639487	0.00543492	0.242195	-0.00390223	0.00306962	0.206651	-0.00263937	0.00442162	0.551935
cg08148074	0.0271524	0.0189744	0.155611	-0.0151849	0.0107167	0.15967	-0.0199559	0.0154368	0.199135
cg08148098	-0.0185797	0.0146681	0.208274	0.0122245	0.00828448	0.143261	0.0089703	0.0119333	0.454033
cg08148148	0.000768617	0.00230189	0.739163	0.000230949	0.00130009	0.859372	-0.00237485	0.00187271	0.207755
cg08148155	0.00642419	0.0116709	0.583267	-0.00851981	0.00659167	0.199219	-0.012002	0.00949494	0.209214
cg08148157	-0.0202327	0.0225378	0.371533	0.00738669	0.0127292	0.563049	0.0172209	0.0183358	0.349939
cg08148209	0.00601074	0.00529882	0.259412	-0.00228087	0.00299275	0.447811	-0.00468465	0.00431089	0.279834
cg08148252	-0.0424976	0.0215326	0.0512384	-0.0143064	0.0121615	0.242299	0.0318277	0.017518	0.0722955
cg08148261	0.00480371	0.00498924	0.33801	-0.000424602	0.0028179	0.880538	-0.00378441	0.00405903	0.353451
cg08148263	0.000106439	0.00277674	0.969501	-0.00142975	0.00156829	0.364183	0.000364312	0.00225903	0.872214
cg08148325	0.00241923	0.00290341	0.406737	-0.00191646	0.00163983	0.245362	-0.00124397	0.00236209	0.599634
cg08148368	-0.0218019	0.0094632	0.0233423	0.00701677	0.00534477	0.192306	0.0158314	0.00769885	0.0424086
cg08148379	-0.0248399	0.0136678	0.0722125	0.0124188	0.00771954	0.110888	0.0114008	0.0111196	0.307748
cg08148418	-0.00732019	0.0189066	0.699465	0.00951756	0.0106784	0.374955	0.0156002	0.0153816	0.31298
cg08148458	-0.00966513	0.0164454	0.558078	-0.00548857	0.00928827	0.555938	0.0163262	0.0133792	0.225295
cg08148488	-0.00896873	0.00829293	0.282133	0.00387456	0.00468381	0.41012	0.00315081	0.00674677	0.641529
cg08148545	0.00800062	0.0248044	0.747724	-0.0130615	0.0140094	0.353452	-0.00866717	0.0201798	0.668504
cg08148553	-0.012107	0.0162679	0.45852	0.00353546	0.00918804	0.701227	0.00927244	0.0132349	0.485209
cg08148573	0.00542574	0.00870068	0.53434	-0.000882394	0.00491411	0.857866	-0.00578875	0.0070785	0.415459
cg08148606	0.0125404	0.0138232	0.366526	7.39188e-05	0.00780728	0.992465	-0.0126064	0.011246	0.265038
cg08148618	-0.0353374	0.0273675	0.199666	0.0107617	0.015457	0.487931	0.039264	0.022265	0.0809359
cg08148645	-0.0127944	0.0344142	0.710861	-0.0187629	0.019437	0.336762	0.00819901	0.0279979	0.770261
cg08148660	0.00861618	0.00991491	0.386963	-0.00408784	0.00559989	0.46714	-0.0114805	0.00806634	0.157835
cg08148697	0.0152509	0.020572	0.460259	-0.0128696	0.011619	0.270732	-0.00187965	0.0167365	0.910809
cg08148732	0.00728564	0.0207903	0.726765	0.00610856	0.0117423	0.604084	-0.00253166	0.0169141	0.881327
cg08148801	-0.00505433	0.0114095	0.658747	-0.000135709	0.00644402	0.983241	0.00482643	0.00928226	0.604263
cg08148802	0.0305061	0.0264166	0.250978	-0.030793	0.01492	0.0416723	-0.0134164	0.0214914	0.533902
cg08148814	0.0201382	0.0125592	0.112051	-0.00866653	0.00709338	0.224723	-0.00672054	0.0102176	0.512248
cg08148836	0.0519998	0.0394177	0.190177	-0.0101195	0.022263	0.650442	-0.0304308	0.0320686	0.344992
cg08148853	0.00225584	0.0215798	0.916959	-0.0134901	0.0121882	0.271083	0.00264923	0.0175564	0.880366
cg08148891	0.00885742	0.0157036	0.574017	-0.0105102	0.00886932	0.238879	-0.00946853	0.0127758	0.460386
cg08149010	0.00222775	0.00383511	0.562652	-0.00195629	0.00216605	0.368656	0.00106337	0.00312008	0.733972
cg08149056	-0.0203264	0.0281896	0.472588	-0.0114154	0.0159213	0.475088	0.00679202	0.0229338	0.767737
cg08149071	-0.0316384	0.0336955	0.350065	0.0090964	0.0190311	0.633731	0.0283753	0.0274132	0.303172
cg08149078	0.000784252	0.0028265	0.782008	-1.76886e-05	0.00159639	0.991182	-0.000500784	0.00229951	0.828055
cg08149168	-0.0182393	0.0169809	0.285412	0.00708677	0.00959075	0.461723	0.0219897	0.013815	0.114666
cg08149223	0.0196796	0.0302923	0.517434	-0.0178892	0.017109	0.298317	-0.000832276	0.0246445	0.973128
cg08149251	-0.0134763	0.0180148	0.456208	0.00206256	0.0101747	0.839778	-0.00338145	0.0146561	0.818013
cg08149253	-0.0021606	0.0119058	0.85637	-0.00273034	0.00672432	0.685599	0.00369045	0.00968602	0.704022
cg08149328	0.00505243	0.0472086	0.914989	-0.0188023	0.0266632	0.482373	-0.0174665	0.0384069	0.650277
cg08149333	0.00242926	0.0088689	0.784732	-0.00952464	0.00500911	0.0601788	-0.00186792	0.00721535	0.79627
cg08149350	-0.00232725	0.0311892	0.940671	-0.0123086	0.0176155	0.486372	-0.00445859	0.0253742	0.860881
cg08149422	-7.67385e-05	0.00730353	0.991638	-0.00101947	0.004125	0.805313	-0.00122307	0.00594183	0.837343
cg08149439	0.000873852	0.0226807	0.969345	-0.00372181	0.0128099	0.772017	-0.00457064	0.018452	0.804882
cg08149459	0.00768138	0.0162616	0.637717	0.0100479	0.00918445	0.276631	-0.0126428	0.0132297	0.341605
cg08149509	0.014255	0.0100183	0.157942	0.000710487	0.00565831	0.900333	-0.0175498	0.00815048	0.0337545
cg08149546	0.0433692	0.0220032	0.0515398	-0.000845933	0.0124273	0.945868	-0.0342596	0.0179009	0.0585564
cg08149548	-0.0014182	0.0103433	0.891222	-0.00556829	0.00584183	0.342846	0.000517908	0.00841483	0.951049
cg08149581	0.00388284	0.0111079	0.727423	-0.00194955	0.00627371	0.756652	0.00556236	0.00903694	0.539642
cg08149600	0.0121471	0.012673	0.340165	0.00973536	0.00715763	0.176907	-0.0123882	0.0103102	0.232434
cg08149617	0.0209056	0.0222745	0.350272	-0.00155899	0.0125805	0.901632	-0.0102938	0.0181216	0.571304
cg08149682	0.00112058	0.00863536	0.897017	0.00124262	0.00487721	0.799426	-0.00135161	0.00702536	0.847835
cg08149747	0.00175123	0.0380424	0.963377	0.0218536	0.0214862	0.31161	0.00518843	0.0309496	0.867211
cg08149789	0.0015186	0.00285737	0.596297	-0.000266091	0.00161383	0.869376	0.00122268	0.00232463	0.6001
cg08149838	-0.0171035	0.0150292	0.257888	0.0059931	0.00848843	0.481843	0.00447765	0.0122271	0.715001
cg08149859	0.00995537	0.0238278	0.677004	-0.00395334	0.0134578	0.769565	-0.00985774	0.0193853	0.612234
cg08149865	-0.0116747	0.0189087	0.538388	0.0148503	0.0106796	0.167516	-0.00644236	0.0153833	0.676287
cg08149869	-0.0260165	0.0344402	0.451815	0.0184603	0.0194517	0.344937	0.0275957	0.0280191	0.327104
cg08149924	-0.0204342	0.0213908	0.341788	0.0239138	0.0120814	0.0505784	0.00685444	0.0174027	0.69453
cg08149925	-0.025968	0.0181792	0.156344	0.00452188	0.0102676	0.660613	0.0284968	0.0147899	0.0569039
cg08150128	0.00251561	0.00821866	0.760189	0.000484085	0.00464186	0.917155	0.00425299	0.00668634	0.526213
cg08150181	-0.0445506	0.0244259	0.0712141	0.020181	0.0137956	0.146708	0.0189861	0.0198719	0.341715
cg08150183	0.018122	0.0112131	0.109279	-0.0104685	0.00633311	0.101535	-0.0166171	0.00912251	0.0715737
cg08150312	0.0188698	0.0168555	0.265662	-0.00621697	0.00951989	0.515253	-0.0182697	0.0137129	0.185851
cg08150403	-0.00566875	0.00789914	0.474685	0.000987659	0.0044614	0.825258	0.000936177	0.0064264	0.884476
cg08150412	0.000892335	0.0232616	0.969478	-0.00141647	0.013138	0.914363	-0.0144911	0.0189246	0.445678
cg08150470	0.00230502	0.00501626	0.646886	0.000439719	0.00283316	0.876979	-0.00482201	0.00408101	0.240234
cg08150568	-0.0136713	0.0169442	0.421711	0.00244447	0.00957003	0.798926	0.0114172	0.0137851	0.409555
cg08150575	-0.0027927	0.0150943	0.853598	-0.00180299	0.00852519	0.832944	-0.00339012	0.0122801	0.783078
cg08150668	0.00279414	0.0197508	0.887789	-0.00622082	0.0111552	0.578346	-0.000525802	0.0160684	0.973962
cg08150708	0.00158658	0.0036217	0.662294	-0.00291206	0.00204552	0.157731	0.00021426	0.00294646	0.942179
cg08150742	0.00307766	0.00928555	0.741015	-0.00226978	0.00524444	0.666113	-0.00178107	0.00755433	0.814104
cg08150745	0.0025279	0.0097281	0.795521	-0.0068751	0.00549439	0.213806	0.00403607	0.00791437	0.611221
cg08150755	-0.000789648	0.00240501	0.743359	-0.00139626	0.00135834	0.306519	0.0012295	0.00195661	0.531216
cg08150784	-0.000561978	0.00598245	0.92535	0.00177629	0.00337886	0.60028	0.00357216	0.00486706	0.464735
cg08150802	0.000919988	0.0131077	0.944188	0.00187695	0.00740318	0.800388	-0.00216126	0.0106639	0.839813
cg08150816	0.0380639	0.0243243	0.120841	-0.0229204	0.0137382	0.098436	-0.0258797	0.0197892	0.194011
cg08150843	0.0107867	0.0116855	0.358227	0.00462349	0.00659989	0.48525	-0.00931105	0.00950678	0.329788
cg08150885	0.000969908	0.00308833	0.754146	0.00197734	0.00174428	0.259721	-0.0014802	0.00251253	0.557133
cg08150914	0.00632501	0.0102951	0.540394	-0.000677861	0.00581462	0.907432	-0.00565385	0.00837564	0.501243
cg08150964	0.0306312	0.0157811	0.0551308	-0.0147946	0.0089131	0.100138	-0.0212553	0.0128388	0.101013
cg08151051	-0.0348235	0.0122875	0.00558172	0.00162466	0.00693994	0.815394	0.023861	0.00999661	0.0189098
cg08151063	0.00090769	0.00450091	0.840594	5.34245e-05	0.00254209	0.983276	-0.00459055	0.00366174	0.212951
cg08151110	-0.00523682	0.0166263	0.753453	-0.00781271	0.00939048	0.407442	-0.000335601	0.0135265	0.980256
cg08151200	0.022178	0.022468	0.32603	-0.00584878	0.0126898	0.64589	-0.00739773	0.018279	0.686571
cg08151204	0.011968	0.00953926	0.212604	0.0024845	0.00538773	0.64572	-0.00941826	0.00776073	0.227825
cg08151264	0.0102507	0.00695795	0.143894	-0.0068392	0.00392982	0.0849392	-0.0069434	0.00566069	0.222912
cg08151271	0.00465176	0.00404016	0.252377	-0.00356812	0.00228187	0.121115	0.000293712	0.0032869	0.92898
cg08151281	0.00418097	0.00563769	0.460097	-0.00107927	0.00318414	0.735372	-0.00196284	0.00458658	0.669625
cg08151292	-0.0104057	0.0142109	0.465775	-0.00684617	0.00802626	0.395756	0.00696889	0.0115614	0.548053
cg08151330	-0.00997095	0.0261598	0.703913	0.0242458	0.0147749	0.104001	0.00357218	0.0212825	0.86705
cg08151337	0.00645195	0.00512494	0.211045	0.000432498	0.00289454	0.88153	-0.0046518	0.00416943	0.267282
cg08151363	-0.00815417	0.00955959	0.395749	0.00442408	0.00539921	0.414551	0.0053062	0.00777727	0.496678
cg08151370	0.040095	0.035773	0.265106	-0.000161441	0.0202045	0.993641	-0.0431364	0.0291034	0.141502
cg08151407	-0.0216677	0.0110375	0.05247	0.00617745	0.00623394	0.324157	0.0130305	0.00897966	0.149941
cg08151412	-0.00586302	0.00955018	0.540693	0.00227301	0.0053939	0.674382	0.00537018	0.00776962	0.491088
cg08151442	0.000897815	0.0238761	0.970081	-0.00381717	0.0134851	0.777723	0.0148036	0.0194245	0.447825
cg08151514	0.00443142	0.0108619	0.68418	-0.00101279	0.00613475	0.869213	-0.00196163	0.00883678	0.824788
cg08151515	-0.0660389	0.0213135	0.00253857	0.0184079	0.0120377	0.12944	0.0426023	0.0173397	0.0157715
cg08151534	0.0128343	0.00699936	0.0697423	4.17414e-05	0.00395321	0.991597	-0.0168645	0.00569438	0.00383979
cg08151537	0.0478484	0.0592038	0.420934	-0.00705893	0.033438	0.833244	-0.0231148	0.0481657	0.632367
cg08151571	0.0284291	0.0250019	0.258279	-0.0190725	0.014121	0.179916	-0.0139685	0.0203405	0.493872
cg08151596	0.00499384	0.0142706	0.727135	-0.00551786	0.00805996	0.495212	-0.0120657	0.0116099	0.301243
cg08151621	-0.00654804	0.0329731	0.842997	-0.00796955	0.018623	0.669633	0.00189997	0.0268255	0.94368
cg08151623	-0.00120976	0.0301499	0.968075	-0.00350914	0.0170285	0.83716	-0.0177993	0.0245286	0.469781
cg08151642	0.0896797	0.044987	0.048991	-0.0724338	0.0254085	0.00531793	-0.0686145	0.0365995	0.0638066
cg08151648	-0.00120328	0.00733949	0.870112	0.00232194	0.00414531	0.576664	-0.00282536	0.00597109	0.637141
cg08151651	0.0190196	0.0216501	0.381821	-0.0254244	0.0122279	0.0402089	-0.0105784	0.0176136	0.549506
cg08151654	-0.00824935	0.0148003	0.578541	0.00700065	0.00835915	0.404359	0.0109539	0.0120409	0.365202
cg08151682	0.00222164	0.00744807	0.766118	-0.00414898	0.00420664	0.326418	-0.00442851	0.00605943	0.466617
cg08151705	0.0167252	0.0114729	0.148094	-0.00883486	0.00647986	0.17587	-0.00619861	0.00933388	0.508188
cg08151729	0.00604762	0.0116003	0.60331	0.00202678	0.00655179	0.757713	-0.00675348	0.00943749	0.475939
cg08151731	0.0290423	0.0178164	0.106293	-0.0247732	0.0100626	0.0155671	-0.0223396	0.0144947	0.126485
cg08151750	-0.00107278	0.00271804	0.69393	0.00229808	0.00153514	0.137612	0.000848882	0.00221128	0.701894
cg08151772	-0.00373943	0.012498	0.765419	0.00149642	0.00705881	0.832552	0.00274378	0.0101678	0.787843
cg08151784	-0.0284506	0.0155113	0.0696611	0.00359537	0.00876072	0.682411	0.0108102	0.0126193	0.393733
cg08151809	0.00757149	0.00963051	0.433648	-0.00457438	0.00543926	0.4024	-0.00837876	0.00783497	0.287513
cg08151828	0.0120659	0.0106512	0.260053	0.00367023	0.00601573	0.543205	-0.0120868	0.00866534	0.166217
cg08151857	0.00187545	0.00314867	0.552793	0.00138738	0.00177835	0.437183	-0.001406	0.00256162	0.584341
cg08151866	0.000299944	0.0124455	0.980821	0.00126399	0.00702918	0.857665	-0.00373147	0.0101252	0.71327
cg08151968	-0.00872572	0.0121771	0.475346	0.0145491	0.00687758	0.0369283	0.00861006	0.00990678	0.386912
cg08151983	-0.000824597	0.00939238	0.930219	0.00833889	0.00530477	0.119183	-0.00478108	0.00764123	0.532969
cg08151999	-0.0156684	0.0243156	0.520839	0.0181939	0.0137334	0.18832	-0.00756295	0.0197822	0.703058
cg08152035	-0.0150543	0.0192323	0.435656	0.00872953	0.0108623	0.423543	0.0274069	0.0156466	0.082967
cg08152055	0.00963849	0.032197	0.7653	-0.00927578	0.0181847	0.611138	-0.0263249	0.0261941	0.317375
cg08152058	0.00365938	0.00467698	0.435852	-0.00339565	0.00264154	0.201653	-0.00406643	0.00380499	0.287826
cg08152064	0.0235866	0.0183443	0.201552	-0.0214926	0.0103608	0.0406621	-0.0346934	0.0149241	0.0221546
cg08152065	-0.063906	0.0204099	0.00229551	0.0086071	0.0115274	0.457054	0.0376653	0.0166046	0.0255011
cg08152083	0.00515714	0.0156376	0.742261	-0.00662782	0.00883203	0.454794	-0.00170947	0.0127221	0.893385
cg08152087	0.00923047	0.0079307	0.247294	-0.00408408	0.00447922	0.364121	-0.000318071	0.00645208	0.960783
cg08152198	0.031962	0.023359	0.174348	-0.00749477	0.0131931	0.571277	-0.00721422	0.0190039	0.70505
cg08152263	-0.0408523	0.0287951	0.159152	0.0263845	0.0162633	0.107945	0.017527	0.0234264	0.456148
cg08152331	0.00798578	0.00955483	0.405309	-0.00214237	0.00539652	0.692238	-0.00685207	0.0077734	0.380217
cg08152338	-0.0176807	0.0123512	0.155469	0.0018523	0.0069759	0.791161	0.0174199	0.0100484	0.0861349
cg08152411	-0.0168289	0.0261602	0.521531	-0.00433285	0.0147752	0.76995	0.0128093	0.0212828	0.548658
cg08152445	0.00990848	0.0117611	0.401571	-0.00148713	0.00664261	0.823319	-0.0101262	0.00956831	0.29252
cg08152468	-0.00295317	0.00663894	0.657426	4.84299e-05	0.00374964	0.989721	-0.00149682	0.00540115	0.782264
cg08152481	-0.000299911	0.00418803	0.943057	0.00375471	0.00236538	0.115652	-0.00259283	0.0034072	0.448494
cg08152499	-0.00204932	0.00199694	0.30731	4.18655e-05	0.00112786	0.970465	0.00130276	0.00162463	0.424559
cg08152504	0.00661396	0.00799834	0.410293	-0.00407932	0.00451743	0.368731	0.00226411	0.00650711	0.728628
cg08152546	0.00353028	0.0108715	0.74608	-0.00992053	0.0061402	0.109381	0.00177979	0.00884462	0.840937
cg08152564	0.0116367	0.00828376	0.163255	-0.000703627	0.00467863	0.880765	-0.0105451	0.00673931	0.120873
cg08152567	0.00708739	0.0104372	0.498707	-0.00562059	0.0058949	0.3427	-0.00903407	0.00849128	0.289978
cg08152588	-0.0393271	0.0174037	0.0260544	0.014574	0.00982955	0.14137	0.025746	0.0141589	0.0720641
cg08152599	-0.00553714	0.00866095	0.524105	0.00359641	0.00489166	0.463966	0.000176902	0.00704617	0.980021
cg08152640	-0.00344481	0.00516694	0.506529	0.00240462	0.00291826	0.411946	-0.00211011	0.0042036	0.616809
cg08152698	-0.00738907	0.00954922	0.440919	0.0113973	0.00539336	0.0371235	0.00502197	0.00776883	0.519515
cg08152839	-0.0437932	0.034319	0.204949	-0.00287164	0.0193832	0.882528	0.0305122	0.0279204	0.277149
cg08153016	0.0355486	0.0238331	0.139026	-0.00868493	0.0134608	0.520305	-0.00568945	0.0193896	0.769816
cg08153079	-0.0103911	0.00872325	0.236455	0.00369682	0.00492685	0.454847	0.00766623	0.00709686	0.282692
cg08153098	-0.0141105	0.0300293	0.639477	0.0089484	0.0169604	0.598967	0.00951571	0.0244306	0.697751
cg08153158	0.00932775	0.011765	0.429788	-0.000726411	0.00664484	0.913173	-0.00770679	0.00957153	0.422666
cg08153160	-0.00408162	0.0055458	0.463498	-0.00248325	0.00313224	0.429808	0.00389203	0.00451182	0.390447
cg08153172	-0.0083264	0.0271665	0.759878	0.0077169	0.0153435	0.616134	0.0123351	0.0221015	0.578042
cg08153213	0.0115871	0.0141188	0.413818	-0.00725765	0.00797426	0.364985	-0.0135024	0.0114865	0.242641
cg08153245	-0.0245059	0.0126062	0.0547686	0.0087565	0.00711993	0.221695	0.0151934	0.0102559	0.141698
cg08153298	0.0322811	0.0363397	0.376546	-0.0134261	0.0205245	0.514546	-0.0193487	0.0295644	0.51435
cg08153306	0.00456184	0.0133508	0.733316	6.34206e-05	0.00754048	0.993306	-0.00150174	0.0108616	0.890318
cg08153316	0.0101761	0.0290671	0.727021	-0.00392459	0.0164169	0.811561	0.0136037	0.0236477	0.56643
cg08153333	0.0162607	0.00922479	0.0810653	-0.000603765	0.00521012	0.907982	-0.00774082	0.0075049	0.304875
cg08153335	0.00966645	0.0132484	0.467357	0.00543255	0.00748266	0.469558	-0.0119259	0.0107784	0.271233
cg08153345	0.0138633	0.00667311	0.040372	-0.00791875	0.00376894	0.0382023	-0.0122496	0.00542896	0.0262706
cg08153408	0.0110949	0.0115397	0.338692	0.00505438	0.00651759	0.439913	-0.007925	0.00938824	0.400646
cg08153595	-0.000689116	0.0108953	0.949697	-0.00534937	0.00615359	0.386802	-0.000317943	0.00886391	0.971459
cg08153610	-0.0161048	0.00995128	0.108798	-0.00017448	0.00562043	0.975298	0.00965451	0.00809593	0.235939
cg08153621	0.0148152	0.0146363	0.313923	0.0021817	0.00826653	0.792396	-0.00963057	0.0119075	0.420599
cg08153651	-0.0278313	0.018625	0.138311	0.00787998	0.0105193	0.455594	0.0149903	0.0151525	0.324956
cg08153652	-0.0064357	0.0219337	0.769824	-0.000709286	0.012388	0.954458	0.00927703	0.0178443	0.604314
cg08153693	0.0248936	0.0307719	0.420491	0.00788068	0.0173798	0.651235	-0.0281363	0.0250347	0.263804
cg08153694	0.00149751	0.0128929	0.907771	-0.00171262	0.00728185	0.814551	-0.00269431	0.0104891	0.797819
cg08153712	0.00786486	0.0235685	0.739318	-0.00843299	0.0133114	0.527872	-0.00742788	0.0191743	0.69931
cg08153752	-0.00134324	0.0134103	0.920418	-0.00359937	0.00757408	0.635686	0.00291489	0.0109101	0.789896
cg08153784	-0.00854584	0.0288086	0.767368	0.00742928	0.016271	0.648971	0.0124044	0.0234374	0.597825
cg08153792	0.00248645	0.00761634	0.744771	0.00308076	0.00430168	0.475585	-0.00171796	0.00619633	0.782169
cg08153812	0.00458386	0.0402504	0.909563	-0.0412402	0.0227333	0.072724	-0.0130959	0.032746	0.690083
cg08154032	-0.00490265	0.00848807	0.564864	-0.00432342	0.00479402	0.369355	-0.00180019	0.00690553	0.79488
cg08154035	0.0062742	0.0294859	0.831936	-0.0206725	0.0166535	0.217446	-0.0131484	0.0239885	0.584861
cg08154039	0.00152184	0.00777063	0.845137	0.000967044	0.00438882	0.826063	0.00218797	0.00632185	0.730012
cg08154048	-0.02269	0.0173189	0.193214	0.0149805	0.00978161	0.128868	0.0106279	0.0140899	0.452483
cg08154066	0.0154877	0.0117002	0.188676	-3.75071e-05	0.00660821	0.995483	-0.0121439	0.00951877	0.205047
cg08154101	0.0114076	0.0280855	0.6855	-0.0144064	0.0158626	0.366	-0.0163565	0.0228492	0.475787
cg08154107	0.00822961	0.0110743	0.459183	-0.000899043	0.00625472	0.886002	-0.00298316	0.00900958	0.741269
cg08154135	-0.0569416	0.023807	0.0186737	0.0176312	0.0134461	0.192835	0.0292454	0.0193683	0.13427
cg08154187	0.00371587	0.00736976	0.615249	-0.00225097	0.00416241	0.589882	0.00216917	0.00599572	0.71829
cg08154219	-0.00572708	0.00784308	0.467006	-0.00319296	0.00442974	0.472748	0.00234973	0.0063808	0.713481
cg08154280	-0.000433442	0.00744253	0.953677	0.0026099	0.00420351	0.536115	0.0038126	0.00605492	0.530376
cg08154405	-0.0235229	0.0177233	0.187517	0.00204591	0.01001	0.838476	0.0155401	0.0144189	0.283788
cg08154437	0.00249062	0.0408512	0.951509	0.0126353	0.0230726	0.585188	0.0196049	0.0332348	0.556622
cg08154524	-0.0372759	0.0209452	0.0782263	0.0234862	0.0118297	0.0499003	0.0259427	0.0170401	0.131117
cg08154552	-0.004936	0.0119645	0.680834	0.00821504	0.00675748	0.227021	-0.00914656	0.00973378	0.349696
cg08154591	-7.21016e-05	0.00495688	0.988424	-0.00456425	0.00279962	0.106246	0.00195959	0.0040327	0.628106
cg08154612	-0.0274455	0.0229126	0.23387	0.0114451	0.0129409	0.378638	0.010331	0.0186407	0.580693
cg08154622	0.0177	0.0204618	0.389135	-0.0103254	0.0115567	0.373801	-0.0155223	0.0166468	0.353398
cg08154627	-0.0144845	0.0186613	0.439515	0.012036	0.0105398	0.256254	0.00844494	0.015182	0.579311
cg08154698	0.0016316	0.00432858	0.707036	0.00143421	0.00244476	0.558791	-0.00124144	0.00352155	0.7252
cg08154700	0.00830895	0.0114076	0.468125	0.00757246	0.00644297	0.24272	-0.0113475	0.00928075	0.224377
cg08154731	0.0365279	0.0336219	0.279952	-0.0232155	0.0189895	0.224433	-0.0124837	0.0273533	0.64912
cg08154783	-0.0315543	0.018901	0.0982195	0.0132379	0.0106752	0.217914	0.0122729	0.015377	0.426723
cg08154849	-0.0420088	0.0268194	0.120488	0.013892	0.0151475	0.361334	0.0283074	0.0218191	0.197551
cg08154871	0.00318727	0.00589511	0.589966	-0.00267823	0.00332953	0.423121	-0.00152901	0.00479601	0.75055
cg08154885	-0.0283394	0.02603	0.278947	0.00237797	0.0147016	0.871836	0.0292431	0.0211769	0.170451
cg08154889	0.00851566	0.0228274	0.70992	-0.00706079	0.0128928	0.585175	-0.00160177	0.0185714	0.931444
cg08154944	-0.000362975	0.0209663	0.986223	-0.0157789	0.0118417	0.185789	0.00932335	0.0170573	0.585902
cg08154963	0.00879227	0.0213471	0.681333	0.00439348	0.0120567	0.716344	0.00173495	0.0173671	0.920629
cg08154998	-0.0210082	0.0204002	0.305637	0.0201525	0.0115219	0.0834116	0.0100638	0.0165967	0.545667
cg08155007	-0.00761172	0.0232156	0.743708	-0.0117529	0.0131121	0.372265	0.00661121	0.0188872	0.727063
cg08155032	0.0174534	0.0211604	0.411481	-0.0219701	0.0119513	0.0690473	-0.0174098	0.0172152	0.314362
cg08155046	-0.00975024	0.0093565	0.299938	0.000838889	0.00528451	0.874197	0.0129221	0.00761205	0.0927607
cg08155050	0.0105326	0.0137083	0.444135	-0.00833722	0.00774237	0.2842	-0.00321945	0.0111525	0.773439
cg08155109	0.0680535	0.0455909	0.138728	-0.0527269	0.0257495	0.043266	-0.0514668	0.0370908	0.168409
cg08155116	0.00911508	0.0378544	0.810219	0.00710412	0.02138	0.740388	0.00173253	0.0307967	0.955252
cg08155129	0.00328308	0.0505915	0.948391	0.0122848	0.0285738	0.66819	0.00517931	0.0411591	0.900119
cg08155245	-0.000485783	0.00310762	0.876102	-0.00217155	0.00175517	0.218959	4.52812e-05	0.00252823	0.985747
cg08155249	-0.107379	0.03267	0.00140734	0.0466339	0.0184519	0.0130928	0.0752023	0.0265789	0.00565717
cg08155312	0.0375397	0.0311149	0.230534	-0.0102655	0.0175736	0.560464	-0.0319464	0.0253138	0.209938
cg08155325	0.00931038	0.0360734	0.796874	0.00195282	0.0203741	0.923837	0.00269263	0.0293477	0.927085
cg08155338	0.0029809	0.00289558	0.305795	0.00107961	0.00163541	0.510709	-0.000951439	0.00235572	0.687178
cg08155347	0.00554489	0.0219148	0.800783	-0.0168043	0.0123774	0.177688	-0.00864305	0.0178289	0.628916
cg08155354	0.00640641	0.0324677	0.843989	0.00315633	0.0183376	0.863696	-0.00285955	0.0264144	0.914013
cg08155365	-0.0390198	0.0251367	0.123813	0.0273596	0.0141971	0.0568594	0.0199349	0.0204501	0.332056
cg08155399	0.00531637	0.0105381	0.615048	0.00511761	0.00595185	0.391978	-0.00799131	0.00857331	0.353568
cg08155439	-0.0147544	0.0294213	0.617154	-0.014377	0.016617	0.389042	0.0144491	0.0239359	0.547465
cg08155444	-0.0241239	0.0311163	0.440039	-0.00768319	0.0175744	0.662941	0.00753694	0.0253149	0.766542
cg08155465	-0.00852523	0.00840668	0.313032	0.0015877	0.00474805	0.738801	0.00875152	0.00683931	0.20371
cg08155508	0.000853524	0.0141676	0.952084	0.00138801	0.00800182	0.862647	-0.00374132	0.0115262	0.746181
cg08155584	-0.00453987	0.00986837	0.646504	-0.000124198	0.00557361	0.982267	0.00644473	0.00802848	0.424071
cg08155591	0.0143007	0.0106247	0.181412	-0.000279668	0.00600078	0.962923	-0.00477291	0.00864379	0.582083
cg08155759	0.0106965	0.0114551	0.352712	0.00563967	0.00646976	0.385504	-0.00991068	0.00931934	0.29019
cg08155789	0.0249308	0.0282934	0.380392	-0.0168795	0.01598	0.293434	-0.00121806	0.0230183	0.957906
cg08155817	-0.00155994	0.00347798	0.654769	-0.0026241	0.00196435	0.184688	0.0027532	0.00282954	0.332939
cg08155835	-0.00842889	0.0147989	0.570278	0.00415886	0.00835834	0.619902	0.0119544	0.0120397	0.323198
cg08155879	0.0199929	0.00898036	0.0282849	-0.00665048	0.00507206	0.192855	-0.0148099	0.00730603	0.0453696
cg08155908	-0.0196016	0.0171324	0.255361	-0.00368753	0.00967632	0.703963	0.0156136	0.0139382	0.265367
cg08155953	0.00107396	0.00336608	0.750365	-0.00274819	0.00190115	0.151497	0.00116782	0.0027385	0.670718
cg08155963	0.00425944	0.010043	0.672408	-0.000957954	0.00567225	0.866236	-0.00267586	0.00817057	0.743988
cg08155972	-0.0519372	0.0323958	0.112107	0.027118	0.018297	0.141522	0.0317524	0.0263559	0.231198
cg08155994	-0.00899894	0.0119212	0.452139	0.00757213	0.00673305	0.263496	0.00577257	0.00969859	0.553084
cg08156006	0.000596545	0.00878187	0.94598	0.0046307	0.00495996	0.352797	-0.00343558	0.00714455	0.631683
cg08156015	0.00654685	0.00980754	0.506001	0.00111879	0.00553925	0.840355	0.000527501	0.00797899	0.947424
cg08156016	-0.00522298	0.0116886	0.655974	0.00359987	0.00660169	0.586789	-0.00389163	0.00950937	0.683256
cg08156039	-0.0264477	0.0221569	0.235494	0.0246531	0.0125141	0.0516578	0.0250756	0.0180259	0.167348
cg08156066	-0.00012438	0.00775499	0.987236	0.00290583	0.00437998	0.508611	-0.00268839	0.00630913	0.670961
cg08156074	-0.0171332	0.0158987	0.283837	0.00857839	0.00897951	0.341761	0.0180735	0.0129345	0.165475
cg08156120	0.0154748	0.0242352	0.524622	-0.0175426	0.0136879	0.203004	0.00297983	0.0197167	0.880182
cg08156142	-0.0418796	0.0293387	0.156629	0.0119458	0.0165704	0.47268	0.0257287	0.0238687	0.283713
cg08156191	-0.00162522	0.00931507	0.861854	0.00621723	0.00526111	0.240171	-0.000889586	0.00757834	0.906795
cg08156288	-0.0302248	0.0214924	0.162796	0.024797	0.0121388	0.0437585	0.0202127	0.0174853	0.250497
cg08156373	0.00174917	0.0029405	0.553312	0.000948783	0.00166078	0.569112	-0.00412502	0.00239226	0.0878034
cg08156396	-0.000181247	0.0146415	0.990148	0.00168758	0.00826946	0.838719	-0.00231176	0.0119117	0.846519
cg08156400	-0.00549594	0.00948175	0.563492	0.000609647	0.00535525	0.909597	0.00645692	0.00771394	0.404604
cg08156531	-0.00186569	0.0448463	0.966901	0.00987517	0.025329	0.697474	0.00843705	0.036485	0.817605
cg08156662	-0.007054	0.0288442	0.807312	-0.00497244	0.0162911	0.760842	-0.00509549	0.0234664	0.828551
cg08156743	-0.0257199	0.0275472	0.35277	0.009197	0.0155585	0.555799	0.0173655	0.0224112	0.44029
cg08156775	-0.0118948	0.0169492	0.484472	0.00763571	0.00957284	0.427006	0.0109664	0.0137892	0.428364
cg08156809	-0.00650894	0.00499465	0.195566	0.00356462	0.00282095	0.209363	0.00364682	0.00406343	0.371666
cg08156824	0.0601841	0.0199128	0.00320019	-0.00925758	0.0112467	0.412427	-0.060246	0.0162002	0.000333548
cg08156841	0.00567093	0.00863571	0.512924	0.00226359	0.00487741	0.643608	-0.00731025	0.00702564	0.300664
cg08156876	0.0226261	0.0171339	0.189728	-0.0215284	0.00967714	0.0283977	-0.00249415	0.0139394	0.858364
cg08156924	-0.0184508	0.0254759	0.470641	0.0126723	0.0143887	0.380626	0.0178198	0.0207261	0.392012
cg08156927	-0.00189614	0.00944847	0.841363	0.00191853	0.00533645	0.719984	-0.00742289	0.00768687	0.336592
cg08157007	0.0434413	0.0306149	0.159084	-0.00456588	0.0172912	0.792289	-0.0197018	0.024907	0.430844
cg08157080	-0.0550414	0.0208545	0.00966604	0.0301904	0.0117786	0.0118928	0.0329104	0.0169664	0.0552861
cg08157095	-0.0162112	0.0213007	0.448447	-0.000503719	0.0120306	0.966688	0.0239831	0.0173294	0.169516
cg08157101	-0.00271317	0.0139669	0.846377	0.00036177	0.00788845	0.963515	0.0108886	0.0113629	0.340291
cg08157118	0.131686	0.040847	0.00171822	-0.049614	0.0230702	0.0339701	-0.0809921	0.0332314	0.0166038
cg08157143	0.000576189	0.00875963	0.947689	0.00594448	0.0049474	0.232438	-0.00495774	0.00712645	0.488275
cg08157194	-0.0105174	0.00895577	0.243094	0.00483248	0.00505818	0.341737	0.00543959	0.00728603	0.457106
cg08157228	-0.00432547	0.00232996	0.0663931	0.000301043	0.00131595	0.819528	0.00505411	0.00189556	0.0089721
cg08157271	0.00304059	0.00325798	0.352971	-0.000470926	0.00184009	0.798545	-0.00394238	0.00265055	0.140125
cg08157275	-0.000614672	0.0146362	0.966587	0.00577937	0.00826648	0.486125	-0.000893008	0.0119074	0.940371
cg08157292	-0.00662411	0.0197218	0.737681	0.000132378	0.0111388	0.990542	0.00826195	0.0160448	0.607761
cg08157300	0.000245293	0.00277639	0.929779	-0.00193548	0.00156809	0.220048	0.0015208	0.00225875	0.502346
cg08157310	0.00280713	0.0240304	0.907245	-0.000945199	0.0135723	0.944621	-0.000903809	0.0195501	0.963221
cg08157318	-0.00229064	0.0123127	0.852799	-0.00124078	0.00695415	0.858759	-0.000242196	0.0100171	0.98076
cg08157336	0.0545814	0.0243782	0.0274214	-0.0224283	0.0137687	0.106537	-0.0349437	0.0198331	0.0812061
cg08157375	0.00172319	0.01388	0.901452	0.000625747	0.00783937	0.936542	-0.00981634	0.0112922	0.386805
cg08157418	0.0150356	0.0237027	0.527336	-0.00206124	0.0133872	0.877949	0.00336613	0.0192835	0.861785
cg08157440	-0.000309792	0.00610885	0.959658	0.00264471	0.00345025	0.445205	-0.00227462	0.0049699	0.648196
cg08157446	-0.00488779	0.00930425	0.600541	-0.00422707	0.005255	0.423119	-0.00363617	0.00756954	0.632036
cg08157459	-0.0354955	0.0170876	0.0403916	0.0133553	0.00965097	0.169554	0.0188122	0.0139017	0.179096
cg08157569	-0.0461948	0.0202616	0.0247802	0.0142118	0.0114437	0.21724	0.0225991	0.016484	0.173515
cg08157575	-0.0129372	0.0199886	0.518997	0.0112909	0.0112895	0.31971	-0.0059462	0.0162618	0.715412
cg08157579	0.0013664	0.00340876	0.689404	-0.00134002	0.00192525	0.48806	0.000281663	0.00277322	0.919309
cg08157620	0.000486776	0.00380938	0.898582	0.00189485	0.00215152	0.380633	0.000325016	0.00309915	0.916691
cg08157638	-0.000581688	0.00967189	0.952165	-0.00105989	0.00546264	0.846557	-0.00546377	0.00786863	0.489091
cg08157642	0.00753143	0.0146427	0.608167	-0.00420684	0.00827012	0.61212	-0.00584568	0.0119127	0.624728
cg08157684	0.00450593	0.0162929	0.782701	-0.00599918	0.00920213	0.51597	-0.00111749	0.0132552	0.932985
cg08157709	0.00354321	0.00246904	0.154454	-0.0020542	0.0013945	0.143937	-0.00294649	0.0020087	0.145615
cg08157739	0.00939854	0.00917319	0.308091	0.00387078	0.00518097	0.456783	-0.000720054	0.00746291	0.923333
cg08157758	-0.0199637	0.0284624	0.484711	0.0015465	0.0160755	0.923556	0.0199673	0.0231558	0.390626
cg08157777	0.0101419	0.0105728	0.339796	-0.00517573	0.00597146	0.388199	-0.00424413	0.00860157	0.622825
cg08157894	0.00640121	0.0263584	0.808627	-0.0102966	0.0148871	0.490795	0.00642057	0.0214441	0.765261
cg08157914	0.0209312	0.0474069	0.659807	-0.0123457	0.0267752	0.645758	0.014093	0.0385682	0.715597
cg08157929	0.00652911	0.0325836	0.841599	-0.021525	0.0184031	0.244983	-0.0197398	0.0265086	0.458262
cg08157964	-0.000379645	0.00292556	0.897016	0.001365	0.00165234	0.410754	-0.000711107	0.00238011	0.765748
cg08158024	0.0142744	0.0173609	0.412951	-0.0112468	0.00980536	0.254174	-0.0077363	0.0141241	0.585117
cg08158042	-0.0302644	0.0223777	0.179348	0.00428615	0.0126388	0.735241	0.0282531	0.0182055	0.12391
cg08158049	-0.000169384	0.00470322	0.971344	0.00116804	0.00265636	0.661113	-0.000992568	0.00382634	0.795867
cg08158076	0.00942188	0.00533303	0.0803916	-0.00165691	0.00301207	0.58351	-0.00612175	0.00433872	0.161424
cg08158105	0.00266438	0.106111	0.980019	-0.0283475	0.0599309	0.637264	0.00305505	0.0863272	0.971841
cg08158115	0.00186344	0.0111929	0.868118	-0.00528903	0.00632167	0.404825	-0.00843339	0.00910603	0.356652
cg08158160	-0.00720823	0.0175137	0.681548	0.0131251	0.00989163	0.18763	0.000672788	0.0142484	0.962435
cg08158188	-0.00566896	0.0165194	0.732205	-0.00775188	0.00933007	0.408079	0.0116751	0.0134395	0.387124
cg08158233	0.0300047	0.032328	0.355618	-0.0152686	0.0182587	0.405054	-0.0112297	0.0263006	0.670335
cg08158262	-0.00580844	0.0081716	0.478891	0.00618151	0.00461528	0.183552	0.00144845	0.00664806	0.827979
cg08158277	0.00404973	0.00994199	0.68465	0.011294	0.00561519	0.047037	-0.00998558	0.00808838	0.219947
cg08158324	0.00189651	0.01036	0.855128	-0.00176444	0.00585127	0.763636	-0.000320098	0.00842843	0.969782
cg08158331	0.00535028	0.00384525	0.167255	-0.0034079	0.00217178	0.11983	-0.00244487	0.00312833	0.436377
cg08158439	0.00945551	0.00718979	0.191535	-0.00214883	0.00406076	0.597885	-0.0057316	0.0058493	0.329559
cg08158441	0.0316157	0.028752	0.274201	-0.023125	0.016239	0.157612	-0.0253096	0.0233914	0.281907
cg08158463	-0.00747155	0.0138949	0.591991	0.0020194	0.0078478	0.797471	-0.000569544	0.0113043	0.95992
cg08158535	-0.0232093	0.0128658	0.07431	0.0128081	0.00726653	0.0810837	0.018361	0.010467	0.0825271
cg08158570	0.00654224	0.00317867	0.0422283	-0.000690077	0.0017953	0.701529	-0.00409834	0.00258603	0.116233
cg08158657	0.00146387	0.00300589	0.627346	-0.000594847	0.00169771	0.726805	-0.00129744	0.00244547	0.596931
cg08158662	-0.0020922	0.0189483	0.912305	-0.00631664	0.0107019	0.556393	0.00390242	0.0154156	0.800684
cg08158675	0.109817	0.0638238	0.0884736	-0.0206471	0.0360474	0.568108	-0.0383737	0.0519243	0.461654
cg08158705	-0.0239886	0.0380929	0.530332	0.0361942	0.0215147	0.0956947	0.0274624	0.0309908	0.377707
cg08158719	0.0122925	0.00934238	0.191318	-0.000620292	0.00527653	0.906659	-0.00585871	0.00760056	0.442664
cg08158776	0.00024499	0.0107939	0.981938	-0.00109442	0.00609633	0.857899	-0.00433207	0.00878143	0.622889
cg08158778	-0.00418054	0.00999813	0.676765	0.00636346	0.0056469	0.262539	0.0023577	0.00813405	0.772539
cg08158799	0.00375156	0.00857431	0.662686	0.00126458	0.00484273	0.79454	-0.0048624	0.00697569	0.487422
cg08158805	0.00259939	0.0176387	0.883144	-0.00135886	0.00996226	0.891784	-0.0126677	0.0143501	0.379527
cg08158862	-0.00603185	0.0173557	0.728929	0.00125529	0.00980242	0.898365	0.00367686	0.0141199	0.795099
cg08158903	0.0237914	0.0432449	0.583465	0.00670463	0.0244245	0.784275	-0.00950175	0.0351822	0.787672
cg08158952	0.0203904	0.0113256	0.0748774	-0.0154002	0.00639667	0.0179318	-0.0120196	0.00921405	0.195122
cg08158976	0.0198127	0.0215997	0.361254	-0.0240858	0.0121994	0.051157	-0.0141596	0.0175726	0.422321
cg08159033	-0.0198729	0.0275669	0.472688	-0.0105581	0.0155697	0.499295	0.0275903	0.0224272	0.221561
cg08159047	-0.00355083	0.00855216	0.678906	-3.75614e-05	0.00483022	0.993811	0.00175126	0.00695767	0.801798
cg08159065	0.00387246	0.00673158	0.566429	0.00316777	0.00380197	0.406762	-0.00909981	0.00547653	0.0997884
cg08159120	-0.00998083	0.0296804	0.737381	-0.0139245	0.0167633	0.408189	0.00903498	0.0241467	0.709085
cg08159148	-0.00336467	0.00260464	0.199465	0.00266203	0.00147109	0.0734287	0.00323605	0.00211902	0.129947
cg08159242	-0.0054646	0.0106122	0.607757	-0.000872872	0.0059937	0.884511	-0.000984499	0.0086336	0.909446
cg08159252	0.0156309	0.0256459	0.543612	2.96659e-05	0.0144847	0.99837	0.00149812	0.0208644	0.942905
cg08159269	-0.0474215	0.0269485	0.0815774	0.0181508	0.0152204	0.235932	0.0277182	0.0219241	0.209129
cg08159271	0.000982204	0.00908538	0.914131	0.00348422	0.00513138	0.498737	-0.00258756	0.00739148	0.727035
cg08159343	-0.0119978	0.0113861	0.294602	-0.00636894	0.00643084	0.32443	0.00512242	0.00926327	0.581535
cg08159370	-0.0130854	0.0122285	0.287213	0.0104642	0.00690658	0.132963	-0.00707678	0.00994855	0.478565
cg08159399	-0.000479622	0.0115445	0.966946	0.00909756	0.0065203	0.166089	-0.0104863	0.00939213	0.266941
cg08159406	0.014019	0.0176411	0.428723	-0.00371309	0.00996363	0.710203	-0.014066	0.0143521	0.329466
cg08159444	0.0185314	0.0313194	0.555419	-0.0135024	0.017689	0.447105	-0.0326206	0.0254801	0.203484
cg08159447	0.00973885	0.00431273	0.0261528	-0.00420095	0.00243581	0.0877405	-0.0053999	0.00350865	0.127021
cg08159491	-0.00533355	0.0129345	0.680982	0.00695228	0.00730532	0.343604	0.00112216	0.0105229	0.915293
cg08159493	0.0353409	0.0506877	0.48731	-0.00650431	0.0286282	0.820742	-0.0119969	0.0412373	0.771724
cg08159502	-0.025868	0.0204001	0.207792	0.0128679	0.0115219	0.266801	0.00351064	0.0165967	0.832915
cg08159594	-0.00244777	0.0296267	0.934322	0.00594887	0.016733	0.722966	0.0020296	0.024103	0.933065
cg08159718	0.00710537	0.00713741	0.32194	-0.00226382	0.00403117	0.575685	-0.00488555	0.00580669	0.402191
cg08159724	-0.0113668	0.0150919	0.45315	-0.00412859	0.00852383	0.629212	0.00319356	0.0122781	0.795331
cg08159742	-0.0197415	0.0120366	0.104184	0.00276844	0.00679819	0.684726	0.0115607	0.00979243	0.240629
cg08159743	0.0052	0.00814937	0.524906	-0.00309666	0.00460273	0.502665	-0.00207807	0.00662998	0.754616
cg08159754	-0.0109483	0.0182909	0.550843	-0.00160791	0.0103306	0.876633	0.00709628	0.0148807	0.63451
cg08159831	-0.00531102	0.00222696	0.019009	0.000726201	0.00125778	0.565015	0.00159693	0.00181176	0.380246
cg08159868	0.0344942	0.0252079	0.17432	-0.0192592	0.0142373	0.179256	-0.00605879	0.0205081	0.768287
cg08159879	0.0331153	0.0219394	0.134415	-0.0236134	0.0123913	0.0596274	-0.0252986	0.017849	0.159546
cg08159945	-0.0151358	0.0240307	0.530257	0.0174733	0.0135724	0.200983	0.00760449	0.0195503	0.698142
cg08159978	-0.0291687	0.0172377	0.0937963	0.00877687	0.0097358	0.36953	0.0263602	0.0140239	0.0631249
cg08159989	0.0475021	0.0358062	0.18771	-0.0113967	0.0202232	0.574349	-0.0215325	0.0291304	0.461566
cg08160057	0.0148903	0.00829024	0.075556	-0.00538842	0.00468229	0.252611	-0.0122248	0.00674458	0.0729647
cg08160063	-0.00395433	0.0112718	0.72648	0.00735481	0.00636628	0.250787	0.00602495	0.00917028	0.512716
cg08160066	0.00355882	0.00316849	0.2641	-5.00299e-06	0.00178955	0.997775	-0.000912972	0.00257774	0.723969
cg08160072	-0.00145635	0.0417568	0.972249	-0.0116744	0.0235841	0.621698	-0.0102648	0.0339716	0.763172
cg08160079	-0.0100362	0.0124641	0.422647	0.00707242	0.00703966	0.317538	-0.00205323	0.0101402	0.839959
cg08160085	0.0381424	0.0269683	0.160431	0.000543568	0.0152316	0.971605	-0.0222714	0.0219402	0.312561
cg08160091	-0.0153997	0.0145895	0.293776	7.54955e-05	0.00824005	0.992709	0.00922776	0.0118693	0.438769
cg08160108	-0.00682135	0.0168098	0.685777	-0.00306754	0.0094941	0.747308	1.37018e-05	0.0136757	0.999203
cg08160128	-0.00757439	0.015841	0.633608	0.000601284	0.00894692	0.946555	0.0129132	0.0128876	0.318818
cg08160172	-0.0455889	0.0252044	0.0735537	0.00954765	0.0142353	0.503989	0.0162056	0.0205052	0.431252
cg08160224	-0.00725266	0.0313044	0.817268	-0.00936801	0.0176806	0.597416	-0.00227614	0.0254679	0.928968
cg08160231	-0.0180243	0.0117615	0.128625	0.0169587	0.00664284	0.0122251	0.0116817	0.00956865	0.22508
cg08160246	0.0104793	0.019449	0.59124	-0.00732603	0.0109847	0.506385	-0.00477369	0.0158229	0.763524
cg08160253	0.0172284	0.0116875	0.143661	-0.00944854	0.00660103	0.155504	-0.0109913	0.00950843	0.250508
cg08160317	0.00473348	0.0150612	0.753975	-0.00175407	0.00850652	0.83706	-0.00219028	0.0122532	0.858502
cg08160350	-0.0248544	0.0217646	0.256251	-0.0100882	0.0122925	0.413823	0.0210686	0.0177067	0.236974
cg08160460	0.0152356	0.0267587	0.570409	-0.00327372	0.0151132	0.82896	0.00205492	0.0217698	0.92499
cg08160462	-0.00158414	0.0305526	0.958754	0.00215133	0.0172559	0.901039	-0.00256607	0.0248563	0.917986
cg08160496	0.0321827	0.040045	0.423537	-0.0358349	0.0226172	0.116323	-0.0261597	0.0325789	0.423939
cg08160526	0.0146365	0.00964838	0.132488	0.00168302	0.00544936	0.758093	-0.00918134	0.0078495	0.24497
cg08160592	0.00198314	0.023844	0.933885	-0.00145518	0.013467	0.914172	-0.00986752	0.0193985	0.612123
cg08160619	0.00121474	0.0035289	0.731413	-0.00107593	0.0019931	0.59054	-0.00152264	0.00287096	0.597062
cg08160623	-0.00842788	0.00884985	0.343278	0.00583167	0.00499835	0.246156	0.00192127	0.00719985	0.790146
cg08160641	0.00457759	0.00307257	0.139481	-0.00191524	0.00173537	0.272448	-0.00338725	0.00249971	0.178514
cg08160643	-0.00176025	0.00830048	0.832496	0.00188898	0.00468807	0.687875	0.00428648	0.00675291	0.527064
cg08160675	-0.00650041	0.0072544	0.372414	0.00371486	0.00409725	0.366804	-0.00144749	0.00590187	0.806768
cg08160691	-0.00185652	0.00430831	0.667475	0.000959206	0.00243331	0.694292	0.00450475	0.00350506	0.201746
cg08160706	-0.0208703	0.026225	0.428062	0.00724142	0.0148117	0.626007	0.0202411	0.0213355	0.345105
cg08160771	0.00627104	0.0132838	0.637917	0.00034018	0.00750261	0.963927	-0.00696523	0.0108071	0.520754
cg08160801	0.00291835	0.0240308	0.90359	0.0168486	0.0135725	0.217428	-0.00113699	0.0195504	0.953742
cg08160803	0.02638	0.017017	0.124314	-0.0228501	0.00961114	0.0193734	-0.0104736	0.0138443	0.451149
cg08160862	-0.00565056	0.00448348	0.210551	0.00253477	0.00253225	0.319294	0.00349242	0.00364756	0.340688
cg08160870	-0.00252195	0.00746091	0.73607	0.000775104	0.00421389	0.85444	0.00293051	0.00606987	0.630318
cg08160871	0.00465581	0.00872788	0.594936	-0.00884346	0.00492947	0.0758971	-0.00597937	0.00710063	0.401788
cg08160937	0.0118628	0.00788335	0.135594	0.00173747	0.00445248	0.697217	-0.0147166	0.00641356	0.0238894
cg08160970	-0.0147465	0.0191339	0.44274	0.00499512	0.0108068	0.644947	0.012148	0.0155665	0.437041
cg08160980	-0.00739422	0.00357838	0.0414325	0.00211441	0.00202105	0.298045	0.00348336	0.00291122	0.234376
cg08161001	-0.00171586	0.01471	0.90738	0.0095513	0.00830814	0.253094	-0.0158873	0.0119674	0.187413
cg08161041	-0.0540648	0.0260523	0.0405841	0.0127526	0.0147142	0.388232	0.0347308	0.0211951	0.104498
cg08161061	-0.0165469	0.0335129	0.622589	-0.0018594	0.0189279	0.921946	0.018095	0.0272646	0.508452
cg08161081	0.016764	0.0236867	0.480789	0.00635236	0.0133782	0.635964	-0.00202589	0.0192705	0.916488
cg08161136	0.01714	0.0139095	0.220805	-0.0023003	0.00785603	0.770289	-0.0151442	0.0113162	0.183903
cg08161138	0.0121017	0.0176253	0.493951	0.00384403	0.00995471	0.700222	-0.0146861	0.0143392	0.308266
cg08161142	0.0868198	0.0554155	0.120407	0.0130891	0.0312984	0.676712	-0.066689	0.0450836	0.142287
cg08161163	-0.0313622	0.0194296	0.109711	0.0126014	0.0109737	0.253631	0.0178042	0.015807	0.262769
cg08161306	-0.0116279	0.064962	0.858311	-0.000917429	0.0366902	0.980102	0.0450753	0.0528503	0.395802
cg08161323	0.00143209	0.00764943	0.851879	0.00160121	0.00432036	0.71172	-0.00494343	0.00622324	0.428911
cg08161325	0.031248	0.0292415	0.287866	0.00122108	0.0165155	0.941212	-0.0251025	0.0237896	0.293935
cg08161337	-0.0117038	0.0347165	0.736743	0.0114051	0.0196077	0.562128	0.0224126	0.0282438	0.429381
cg08161364	-0.0023702	0.0157529	0.88071	-0.000247569	0.00889715	0.977858	-0.00404308	0.0128159	0.753072
cg08161371	-0.00535848	0.00533437	0.317602	0.00382282	0.00301283	0.2075	-6.79164e-05	0.00433981	0.987546
cg08161449	-0.000324419	0.0182978	0.98589	0.00660607	0.0103345	0.524167	-0.00560539	0.0148863	0.707324
cg08161469	-0.0184094	0.0269195	0.495673	-0.0245667	0.015204	0.109352	0.0136738	0.0219006	0.533842
cg08161480	-0.0104687	0.0315272	0.74056	-0.0123492	0.0178064	0.489619	-0.00170591	0.0256492	0.947108
cg08161491	0.0511588	0.0314173	0.106658	-0.00701289	0.0177443	0.69354	-0.030149	0.0255597	0.241035
cg08161546	0.0572372	0.0441606	0.19798	-0.0664681	0.0249417	0.00900577	-0.0564625	0.0359272	0.11927
cg08161617	-0.0018253	0.00367394	0.620426	-0.000625557	0.00207503	0.763695	0.00255871	0.00298896	0.394056
cg08161628	0.00656921	0.00727154	0.368521	-0.000791316	0.00410693	0.84761	-0.0054854	0.00591581	0.356078
cg08161666	-0.0619353	0.0322339	0.0575827	0.0429091	0.0182056	0.0204158	0.034532	0.0262241	0.190975
cg08161685	-0.00873516	0.00974512	0.372256	0.00453055	0.005504	0.412428	0.00190808	0.00792821	0.810314
cg08161713	0.00233431	0.0268485	0.930894	-0.0147362	0.0151639	0.333545	-0.0109009	0.0218428	0.618855
cg08161742	0.00305255	0.0366529	0.933797	-0.0194694	0.0207014	0.349281	-0.00642826	0.0298193	0.829768
cg08161802	0.00859635	0.0225046	0.703302	-0.00593995	0.0127105	0.641304	0.00511177	0.0183088	0.780682
cg08161922	0.0102892	0.0127575	0.421893	0.00107045	0.00720537	0.882204	-0.0085867	0.0103789	0.410066
cg08161931	0.0140195	0.0230389	0.544253	0.00409261	0.0130122	0.753795	-0.00817825	0.0187434	0.66356
cg08161947	-0.00310456	0.0112164	0.782526	-0.00109328	0.00633496	0.863338	0.00182989	0.00912517	0.84148
cg08162092	0.0053355	0.00633798	0.401933	0.0020621	0.00357966	0.565895	-0.0108864	0.00515631	0.0372928
cg08162124	-0.00324854	0.0044516	0.467286	-0.00154372	0.00251424	0.540644	0.00256508	0.00362163	0.480461
cg08162205	-0.00741464	0.0148795	0.61938	0.0113654	0.00840386	0.179359	0.0177643	0.0121053	0.145448
cg08162222	0.00305981	0.00991287	0.758228	0.000236379	0.00559875	0.966409	-0.00442113	0.00806469	0.584795
cg08162224	-0.00153119	0.0126585	0.90397	0.012712	0.00714947	0.0784991	-0.00395594	0.0102984	0.701714
cg08162226	-0.00473604	0.0183906	0.797313	0.0122334	0.0103869	0.241739	0.000633032	0.0149618	0.966338
cg08162257	0.00158346	0.00341071	0.643491	-0.00104234	0.00192635	0.58967	-0.000942893	0.0027748	0.734731
cg08162263	0.0222601	0.0127376	0.0836669	-0.0120521	0.00719412	0.0970699	-0.00937443	0.0103627	0.367881
cg08162284	-0.0264249	0.0187759	0.162476	0.0118119	0.0106045	0.268066	0.0214734	0.0152752	0.162957
cg08162294	0.00114274	0.0031374	0.71647	-0.00203968	0.00177199	0.252506	2.46564e-06	0.00255246	0.999231
cg08162303	-0.00805595	0.00852711	0.347112	-0.00310259	0.00481607	0.52094	0.00798945	0.00693729	0.25226
cg08162325	0.0172627	0.00971894	0.0788047	-0.00907972	0.00548921	0.101306	-0.00216164	0.00790691	0.785132
cg08162327	0.000377982	0.0222407	0.986475	-0.00112199	0.0125615	0.92901	0.00372789	0.0180941	0.837197
cg08162337	0.000631793	0.00559133	0.910266	0.0016821	0.00315796	0.595478	0.000773449	0.00454886	0.865336
cg08162380	0.00561648	0.0172874	0.745958	-0.0043229	0.00976385	0.658926	-0.0017602	0.0140643	0.900658
cg08162389	0.0257257	0.0148225	0.0857814	-0.00555517	0.0083717	0.508527	-0.0113778	0.012059	0.347738
cg08162426	0.00808855	0.0132239	0.542179	-0.00353758	0.00746882	0.636805	-0.0163245	0.0107584	0.132393
cg08162429	-0.0257648	0.0121405	0.0363397	0.00672477	0.00685688	0.329139	0.0124417	0.00987696	0.210781
cg08162457	0.00488421	0.0216481	0.821968	-0.00105254	0.0122267	0.931574	-0.00265229	0.0176119	0.880604
cg08162473	-0.00683043	0.00492979	0.169032	0.00624185	0.00278432	0.0272303	0.00606172	0.00401066	0.133904
cg08162476	0.026123	0.0267225	0.330697	-0.00284017	0.0150927	0.851124	-0.00414646	0.0217403	0.849134
cg08162498	-0.0151836	0.0147138	0.304645	0.0102192	0.00831026	0.22175	0.00858706	0.0119705	0.474863
cg08162562	-0.0225525	0.0444046	0.612675	0.0378704	0.0250795	0.134257	0.0303259	0.0361257	0.403257
cg08162572	0.00278945	0.00248484	0.264357	-0.000416479	0.00140343	0.767279	-0.0011141	0.00202156	0.582815
cg08162582	-0.00103602	0.0154492	0.946671	0.00190457	0.00872565	0.82767	0.00324818	0.0125688	0.796616
cg08162592	0.0124314	0.0117405	0.292271	-0.00340648	0.00663097	0.608602	-0.0101113	0.00955155	0.292382
cg08162687	-0.0238931	0.0181301	0.190619	0.0105411	0.0102398	0.305815	0.0148676	0.0147499	0.315944
cg08162701	-0.0467827	0.0218812	0.0350013	0.0355698	0.0123584	0.0049103	0.0259698	0.0178016	0.147805
cg08162748	-0.0111446	0.0244274	0.649233	0.00374199	0.0137965	0.786786	0.0224484	0.0198731	0.261406
cg08162780	0.0256435	0.0137918	0.0659814	-0.00656486	0.00778956	0.401406	-0.0194195	0.0112204	0.0866476
cg08162783	0.0429442	0.0357471	0.232517	-0.0345467	0.0201898	0.0902266	-0.0219914	0.0290823	0.451356
cg08162803	-0.0123364	0.0236632	0.603313	-0.0185635	0.0133649	0.167988	0.00566552	0.0192514	0.769158
cg08162808	0.00432549	0.0102009	0.672474	-0.00470154	0.00576144	0.416459	0.00103068	0.00829905	0.901417
cg08162850	0.00691264	0.00509499	0.177977	-0.00448603	0.00287763	0.122236	-0.000485856	0.00414507	0.906931
cg08162865	-0.0139347	0.0123985	0.263799	0.0064069	0.00700262	0.362474	0.0129543	0.0100869	0.202075
cg08162866	0.00700617	0.0108451	0.519775	-0.0045391	0.00612525	0.460437	-0.00508865	0.00882309	0.565436
cg08162948	-0.00363297	0.0101935	0.722305	0.00266118	0.00575722	0.644938	0.00487084	0.00829296	0.558321
cg08162952	-0.00924411	0.0116756	0.43042	-0.00339379	0.00659431	0.607953	0.00406733	0.00949874	0.669447
cg08162976	-0.0205411	0.0374903	0.585003	0.021329	0.0211743	0.316268	0.0183019	0.0305005	0.549855
cg08162988	-0.0109637	0.00818708	0.18362	0.00937205	0.00462402	0.0453974	0.00937498	0.00666065	0.162438
cg08163128	0.0109496	0.00862516	0.20727	0.00088108	0.00487145	0.856846	-0.00792534	0.00701706	0.26147
cg08163160	0.00798335	0.0138759	0.566381	0.00549495	0.00783705	0.484871	-0.00310303	0.0112888	0.78399
cg08163163	-0.00864202	0.0212464	0.685077	0.00713828	0.0119999	0.553306	0.00369285	0.0172851	0.831269
cg08163173	0.00310807	0.0144297	0.829908	0.00493515	0.00814984	0.546212	-0.0152998	0.0117394	0.19553
cg08163175	-0.0163915	0.0141318	0.248907	0.0107997	0.00798158	0.179146	0.00749005	0.011497	0.516263
cg08163193	1.86016e-06	0.0352931	0.999958	-0.0163031	0.0199334	0.415409	-0.013446	0.0287129	0.640617
cg08163199	0.0117064	0.0135419	0.389445	0.000828255	0.00764839	0.913986	-0.000910062	0.0110171	0.934334
cg08163220	0.00354899	0.00225623	0.118948	-0.000654486	0.00127431	0.608687	-0.00224219	0.00183557	0.22482
cg08163246	-0.0629072	0.0218895	0.00497268	0.0162938	0.0123631	0.190594	0.0552251	0.0178083	0.00251819
cg08163362	-0.00515204	0.0122849	0.675857	0.00190806	0.00693846	0.783897	0.00907198	0.00999448	0.366264
cg08163494	-0.0147498	0.00879862	0.0968526	0.00231448	0.00496942	0.642432	0.010409	0.00715818	0.149103
cg08163530	-0.0849018	0.0340663	0.0143715	0.0462808	0.0192405	0.0180321	0.0610286	0.0277149	0.0300097
cg08163568	-0.0254479	0.0229427	0.270061	-0.000991912	0.0129579	0.939139	0.0140326	0.0186652	0.45397
cg08163578	0.00203212	0.00997176	0.838942	-0.00310008	0.00563201	0.58327	-0.00656585	0.0081126	0.42028
cg08163619	-0.0184743	0.0217272	0.397239	0.00627369	0.0122714	0.610331	0.0293467	0.0176763	0.100066
cg08163621	0.016335	0.0119219	0.173765	-0.00757903	0.00673345	0.263092	-0.00980883	0.00969917	0.31436
cg08163642	0.0103628	0.00815077	0.2066	-0.00286188	0.00460352	0.535601	-0.00746189	0.00663112	0.263217
cg08163714	-0.0393249	0.0140896	0.0063155	0.0116272	0.00795772	0.147181	0.0245424	0.0114627	0.0347484
cg08163756	0.00147336	0.0108468	0.892231	0.000753542	0.00612621	0.902357	-0.00484892	0.00882448	0.583922
cg08163767	0.00331592	0.00277237	0.234558	-0.00135429	0.00156582	0.389203	-0.00133851	0.00225548	0.554248
cg08163798	-0.00225574	0.0123949	0.855967	-0.00161218	0.00700056	0.818344	-0.00127272	0.0100839	0.899822
cg08163803	0.00132806	0.00393156	0.73624	-0.00101461	0.00222053	0.648739	-0.000587929	0.00319855	0.854541
cg08163855	0.0167607	0.034983	0.632929	0.0023891	0.0197582	0.904005	0.00594233	0.0284607	0.835045
cg08163906	-0.0161735	0.0182236	0.37698	0.00923122	0.0102926	0.371981	0.00956133	0.0148259	0.520495
cg08163912	0.00159982	0.0177323	0.928296	0.00583033	0.0100151	0.561801	0.00340918	0.0144262	0.813679
cg08163918	0.0297046	0.0229233	0.19808	-0.0134596	0.012947	0.301087	-0.00913519	0.0186494	0.625344
cg08163927	-0.012839	0.0275053	0.641691	0.0105943	0.0155349	0.496868	0.00632151	0.0223771	0.778157
cg08163934	0.0353863	0.0512746	0.491742	0.00329057	0.0289597	0.909767	-0.0116723	0.0417148	0.780211
cg08164005	-0.0282828	0.0270048	0.297526	-0.0019457	0.0152522	0.898752	0.0146748	0.02197	0.505738
cg08164006	0.0133639	0.0115039	0.248186	-0.00911391	0.00649735	0.163863	-0.0109146	0.00935908	0.24636
cg08164046	-0.0250401	0.0301684	0.408549	0.010766	0.017039	0.528959	0.0203183	0.0245437	0.409771
cg08164072	0.00606101	0.00362563	0.0977709	-0.0017311	0.00204774	0.399962	-0.00395075	0.00294965	0.18354
cg08164151	0.00821793	0.0276973	0.76732	0.0383382	0.0156433	0.0160271	-0.00812768	0.0225333	0.719103
cg08164191	-0.00560614	0.0285041	0.844486	-0.0111507	0.016099	0.490178	-0.0109654	0.0231897	0.637366
cg08164233	-0.0197857	0.0303024	0.515322	-0.00657781	0.0171146	0.701561	0.00614539	0.0246527	0.803667
cg08164263	-0.00472369	0.00880158	0.5927	0.00346754	0.00497109	0.487116	0.00382959	0.00716059	0.593989
cg08164294	-0.101693	0.0521757	0.0541488	0.0575803	0.0294686	0.0535574	0.0782857	0.0424479	0.0681638
cg08164326	-0.0102241	0.0215201	0.635776	0.00370269	0.0121545	0.761289	-0.001124	0.0175078	0.948942
cg08164334	0.00252858	0.00511532	0.622189	-7.13797e-05	0.00288911	0.980339	-0.00728814	0.0041616	0.083026
cg08164356	-0.0229361	0.018432	0.216334	0.00957592	0.0104103	0.35991	0.0164246	0.0149955	0.276069
cg08164371	-0.00725211	0.0151708	0.633693	0.00839695	0.0085684	0.329503	0.00091492	0.0123423	0.941059
cg08164447	0.00542932	0.019358	0.779709	0.00629361	0.0109333	0.56618	-0.0109864	0.0157488	0.487078
cg08164462	-0.0234187	0.0249698	0.350611	-0.011066	0.0141028	0.434545	0.0177739	0.0203144	0.383746
cg08164476	-0.000436989	0.0228872	0.984806	0.0106246	0.0129266	0.413121	0.00441423	0.0186201	0.813099
cg08164484	0.0337608	0.0256939	0.191927	-0.0207065	0.0145118	0.156796	-0.0131716	0.0209035	0.530084
cg08164500	-0.00413363	0.0228844	0.85703	0.00987779	0.012925	0.446562	-0.0076178	0.0186178	0.683309
cg08164556	-0.00513605	0.0082954	0.537258	0.00115083	0.0046852	0.806481	0.00468201	0.00674878	0.489476
cg08164582	0.0111335	0.0136759	0.417563	-0.0142347	0.00772408	0.0683662	-0.0133482	0.0111261	0.233143
cg08164617	-0.00922233	0.00667458	0.170203	0.00134576	0.00376977	0.721869	0.00540576	0.00543015	0.321941
cg08164643	0.0127204	0.0263941	0.630923	-0.00820293	0.0149073	0.58339	-0.016435	0.0214731	0.445888
cg08164670	-0.00570799	0.0244231	0.815696	-0.016079	0.0137941	0.246588	0.00616174	0.0198696	0.757137
cg08164720	-0.0030552	0.0504248	0.95181	0.0121394	0.0284797	0.670863	0.00476363	0.0410235	0.907795
cg08164746	-0.0180897	0.0182975	0.325271	-0.000352684	0.0103343	0.972845	0.0143887	0.014886	0.336129
cg08164747	0.0257972	0.0340777	0.45086	-0.00784369	0.0192469	0.684508	-0.00275701	0.0277242	0.920989
cg08164776	-0.0103544	0.0344287	0.764243	-0.00416005	0.0194452	0.831041	-0.00598364	0.0280097	0.831282
cg08164777	0.00222375	0.0206744	0.914564	-0.00913011	0.0116768	0.436159	-0.00418274	0.0168198	0.80413
cg08164795	-0.0156808	0.0116988	0.183223	0.00152437	0.00660746	0.818026	0.0135581	0.00951768	0.157472
cg08164900	9.48172e-06	0.00291557	0.997412	-0.000512787	0.0016467	0.756156	0.000988912	0.00237198	0.677653
cg08164906	-0.00244867	0.0156756	0.87619	0.00148043	0.00885351	0.867546	0.00495187	0.012753	0.698643
cg08164950	0.0164605	0.0156282	0.294814	-0.00699711	0.00882672	0.429856	-0.0128481	0.0127144	0.314737
cg08164961	0.018925	0.0170157	0.268768	-0.00319717	0.00961036	0.740087	-0.00873173	0.0138432	0.529666
cg08164977	0.0158348	0.00891562	0.0788235	-0.0100461	0.0050355	0.0488131	-0.0145827	0.00725336	0.0471293
cg08165016	-0.0547021	0.0357749	0.12947	0.0147405	0.0202055	0.467417	0.0509503	0.0291049	0.0831487
cg08165028	0.0393281	0.0253223	0.123623	-0.0340413	0.0143019	0.0192386	-0.0290992	0.0206012	0.160969
cg08165078	-0.0496937	0.0275696	0.0745438	0.0112959	0.0155712	0.469914	0.0432579	0.0224294	0.0566715
cg08165083	-0.0217609	0.0137541	0.116841	0.00471924	0.00776827	0.544923	0.0153731	0.0111898	0.172622
cg08165108	-0.0199969	0.0190137	0.295518	0.00641113	0.0107388	0.551881	0.0157745	0.0154687	0.31035
cg08165134	-0.000610953	0.047474	0.989758	-0.0194118	0.0268131	0.47081	-0.0155285	0.0386228	0.688518
cg08165143	-0.0281645	0.0148878	0.0614715	0.020314	0.00840854	0.0175497	0.0189513	0.012112	0.120885
cg08165151	0.0027616	0.0054724	0.614943	-0.00487248	0.00309078	0.118144	-0.000276972	0.00445211	0.950521
cg08165221	-0.00669166	0.0068972	0.334335	0.00213933	0.0038955	0.584131	0.00306264	0.00561126	0.586442
cg08165261	-0.000546717	0.0113471	0.96167	0.00777266	0.0064088	0.228118	0.00152802	0.00923152	0.868874
cg08165291	0.00950938	0.0107254	0.377454	-0.000954267	0.00605766	0.875151	-0.00134074	0.00872573	0.878199
cg08165339	0.00629804	0.028343	0.824615	-0.0242722	0.016008	0.132674	0.00240927	0.0230587	0.916998
cg08165340	0.00781151	0.00858384	0.365042	-0.0115706	0.00484811	0.0189236	-0.00470574	0.00698344	0.501998
cg08165361	-0.0209233	0.00820106	0.0122789	0.0074493	0.00463192	0.110997	0.00662683	0.00667203	0.323046
cg08165462	0.0344041	0.014236	0.0175125	-0.0115514	0.00804044	0.153999	-0.0215821	0.0115818	0.0653938
cg08165487	0.00382347	0.0098158	0.697735	-0.00590945	0.00554392	0.289072	0.000612225	0.00798571	0.939046
cg08165520	-0.0413866	0.0154661	0.00873496	0.00932246	0.00873519	0.28849	0.036191	0.0125826	0.00493758
cg08165558	0.00190405	0.00382333	0.619595	5.86875e-05	0.0021594	0.978373	0.000134376	0.0031105	0.965629
cg08165592	0.00945895	0.00554412	0.0911522	0.000378637	0.00313129	0.904002	-0.00888782	0.00451045	0.0516033
cg08165638	0.00596457	0.00852244	0.485669	-0.00383431	0.00481344	0.427618	-0.000424204	0.00693349	0.951339
cg08165661	0.0043935	0.00341807	0.201691	-0.00399995	0.00193051	0.0408949	-0.00509273	0.00278079	0.0700794
cg08165666	-0.000251463	0.00810212	0.975303	-0.00137609	0.00457604	0.764267	0.00359189	0.00659154	0.587043
cg08165744	-0.000708365	0.0103447	0.945546	0.00339785	0.00584266	0.562199	-9.50271e-05	0.00841603	0.991014
cg08165782	-0.00308499	0.013238	0.816215	0.00455201	0.00747673	0.54405	-0.0066486	0.0107698	0.538445
cg08165784	-0.0170186	0.0165257	0.305628	0.00260125	0.00933366	0.781065	0.0132783	0.0134446	0.325766
cg08165794	0.00666163	0.00973476	0.495392	2.09825e-05	0.00549815	0.996963	-0.00415326	0.00791979	0.601174
cg08165879	0.0144221	0.0104413	0.170343	-0.00738569	0.00589721	0.213404	-0.0118796	0.00849461	0.165123
cg08165888	0.0123916	0.00857609	0.151677	-0.00218753	0.00484373	0.65254	-0.011351	0.00697714	0.106972
cg08165969	-0.00905905	0.0234176	0.699708	0.00207828	0.0132262	0.875463	0.00752668	0.0190516	0.693651
cg08165971	0.00862123	0.00818138	0.294583	-0.000939172	0.0046208	0.839362	-0.00585442	0.00665602	0.381245
cg08166063	0.0244148	0.0120414	0.0453179	-0.00701963	0.0068009	0.304537	-0.018204	0.00979633	0.0661363
cg08166072	-0.0163672	0.0401625	0.684512	0.000111635	0.0226836	0.996083	-0.00265299	0.0326745	0.935453
cg08166154	0.0110663	0.0124836	0.377534	-0.00307613	0.00705065	0.663586	-0.00970541	0.0101561	0.341613
cg08166169	-0.0185533	0.0314714	0.556863	-0.00613435	0.0177749	0.730749	-0.00243152	0.0256038	0.924535
cg08166198	-0.0255959	0.0129652	0.0511741	0.00819369	0.00732269	0.265899	0.0131146	0.0105479	0.216713
cg08166214	0.0174958	0.0325981	0.592682	0.00391342	0.0184112	0.832115	-0.00588077	0.0265204	0.824974
cg08166222	-0.0379741	0.0210503	0.0743082	0.00663704	0.0118891	0.57795	0.0325956	0.0171256	0.0599331
cg08166272	0.0125604	0.0196015	0.523156	-0.00989089	0.0110708	0.373822	-0.0142304	0.0159469	0.374386
cg08166362	-0.0106369	0.0219735	0.629409	0.00504223	0.0124105	0.685418	-0.00135	0.0178767	0.939957
cg08166391	0.0110542	0.00834934	0.188596	-0.00319703	0.00471567	0.499396	-0.00514078	0.00679267	0.450977
cg08166431	0.000309983	0.0170076	0.985496	0.0170993	0.00960583	0.0781597	-0.00640384	0.0138367	0.644522
cg08166487	-0.0614517	0.024218	0.0127436	0.00645517	0.0136782	0.638025	0.0420303	0.0197027	0.0354038
cg08166551	-0.0496611	0.0252527	0.0520616	0.0216321	0.0142626	0.132561	0.0266309	0.0205445	0.197932
cg08166554	0.0143034	0.00778529	0.0692061	-0.00159169	0.00439709	0.718141	-0.0109037	0.00633377	0.088313
cg08166587	-0.0412215	0.0442635	0.353999	0.00510366	0.0249998	0.838661	0.0380244	0.0360108	0.293604
cg08166588	-0.00339122	0.0296631	0.909214	0.000192585	0.0167536	0.990852	0.0221334	0.0241326	0.361313
cg08166600	-0.00103584	0.00367483	0.778634	0.00213643	0.00207553	0.305853	0.00213231	0.00298969	0.477403
cg08166615	0.00344735	0.0205997	0.86744	-0.00830984	0.0116346	0.47678	-0.00855061	0.016759	0.611052
cg08166631	-0.0733036	0.0305894	0.0184554	0.0174836	0.0172767	0.314043	0.064995	0.0248862	0.0104258
cg08166720	0.0102559	0.0504419	0.839306	0.00549173	0.0284893	0.847542	-0.00248866	0.0410373	0.951766
cg08166729	-0.0113942	0.0191593	0.553408	-0.00346507	0.0108211	0.749487	-0.000929029	0.0155872	0.952594
cg08166750	0.00520409	0.00620142	0.403412	-0.00732121	0.00350254	0.0391829	-0.00360437	0.00504521	0.476669
cg08166758	-0.0134532	0.0111468	0.230371	0.00688453	0.00629565	0.276839	-0.00107964	0.00906854	0.905477
cg08166767	-0.0463098	0.025301	0.0702369	0.0189937	0.0142899	0.186879	0.0415869	0.0205838	0.0460742
cg08166811	-0.00176851	0.010451	0.865973	0.0107942	0.00590267	0.0704856	0.00115447	0.00850247	0.892274
cg08166820	-0.00342757	0.00760457	0.653183	0.00412941	0.00429503	0.338697	-0.00162666	0.00618675	0.79316
cg08166863	3.17825e-05	0.0078033	0.996759	-0.00445602	0.00440727	0.314477	-0.00270663	0.00634843	0.67079
cg08166868	0.00545571	0.018012	0.762614	0.00565086	0.0101731	0.579839	-0.00922962	0.0146538	0.530262
cg08166961	0.00435311	0.00881345	0.622471	-0.00253383	0.0049778	0.611877	4.44343e-05	0.00717025	0.995068
cg08166971	0.0115989	0.0147128	0.43239	-0.00561348	0.00830969	0.500927	-0.0046282	0.0119697	0.699845
cg08166982	0.00070846	0.0029583	0.811232	-0.000911777	0.00167083	0.586511	0.000985905	0.00240675	0.682962
cg08166991	-0.00857593	0.0134011	0.523703	0.00436107	0.00756886	0.565811	0.00529952	0.0109025	0.627995
cg08167039	-0.00131002	0.00387439	0.735993	0.00089276	0.00218824	0.684177	0.000925426	0.00315203	0.769687
cg08167066	0.00052961	0.00670744	0.937227	0.00289383	0.00378833	0.446773	-0.000943005	0.00545688	0.863157
cg08167085	0.0131787	0.0262684	0.61701	-0.0146885	0.0148363	0.324593	-0.0145368	0.0213709	0.497971
cg08167097	-0.00440473	0.0178588	0.805701	-0.00490935	0.0100866	0.627543	0.00989996	0.0145292	0.497235
cg08167110	-0.0328438	0.0203479	0.109718	0.00789579	0.0114924	0.493677	0.0204567	0.0165541	0.219507
cg08167129	0.0013172	0.0036735	0.72069	-0.00224105	0.00207478	0.282731	0.000355961	0.0029886	0.905435
cg08167132	0.00759723	0.00830517	0.362563	-0.0008031	0.00469072	0.864411	-0.00401394	0.00675673	0.553837
cg08167158	0.000471534	0.0151363	0.975211	0.00329051	0.00854889	0.701142	-0.000608683	0.0123142	0.960678
cg08167214	0.00677967	0.0039484	0.089126	-0.00024069	0.00223004	0.914271	-0.00453749	0.00321225	0.160954
cg08167250	0.0214242	0.0636737	0.737237	0.01649	0.0359626	0.647586	-0.00576863	0.0518022	0.91156
cg08167279	0.000459745	0.0253468	0.985565	-0.00698934	0.0143158	0.626479	0.013353	0.0206211	0.518796
cg08167286	0.00348624	0.0112322	0.756933	0.00251241	0.00634392	0.692941	-0.000898091	0.00913807	0.921911
cg08167306	-0.0339577	0.0198684	0.0905929	0.0138428	0.0112216	0.220308	0.014862	0.0161641	0.36012
cg08167363	-0.0337871	0.0286427	0.241014	0.0236089	0.0161773	0.147657	0.0402109	0.0233025	0.0875702
cg08167410	0.0674124	0.0441794	0.130261	-0.0645428	0.0249523	0.0111613	-0.0445045	0.0359425	0.218595
cg08167466	-0.0722383	0.0278068	0.0108261	0.0223468	0.0157051	0.157941	0.0544348	0.0226224	0.0179924
cg08167559	-0.0045643	0.00948562	0.63146	0.00657251	0.00535744	0.222836	-0.004034	0.00771709	0.602338
cg08167560	0.0177453	0.0153128	0.249333	-0.00386307	0.00864862	0.6561	-0.012637	0.0124579	0.312901
cg08167638	-0.0279251	0.037462	0.457799	0.017872	0.0211584	0.400348	0.0355991	0.0304775	0.245621
cg08167706	-0.0109402	0.0069795	0.120225	0.000458865	0.00394199	0.90757	0.00944229	0.00567822	0.0995285
cg08167722	0.00349249	0.00358759	0.332705	0.000111812	0.00202625	0.956106	-0.00114614	0.00291871	0.695403
cg08167727	-0.0247385	0.0258419	0.340771	0.00822694	0.0145954	0.574268	0.0155161	0.0210239	0.462263
cg08167748	0.0045051	0.0092404	0.626962	0.00213372	0.00521893	0.683547	-0.00460861	0.00751759	0.541268
cg08167802	0.00320432	0.00274654	0.246172	-0.00216927	0.00155123	0.165145	-8.60949e-05	0.00223447	0.969343
cg08167808	0.00904521	0.011115	0.417741	-0.00322538	0.0062777	0.60856	-0.00980957	0.00904268	0.280669
cg08167848	0.0119828	0.0172317	0.488455	-0.0141811	0.00973237	0.148283	-0.02452	0.0140189	0.0834115
cg08167918	-0.0239981	0.0250715	0.34083	0.0178226	0.0141603	0.211152	0.0111221	0.0203971	0.586803
cg08167951	-0.0172384	0.0260411	0.509544	0.00336352	0.0147079	0.819588	0.000472242	0.0211859	0.982262
cg08168069	-0.00833493	0.0112275	0.45964	0.00713101	0.00634124	0.263528	0.0079122	0.00913421	0.388487
cg08168075	0.00431414	0.00518785	0.407665	-0.00127632	0.00293007	0.66409	-0.00706526	0.00422061	0.0973215
cg08168090	-0.0117698	0.00921327	0.204448	0.00741734	0.00520361	0.157213	0.00946256	0.00749552	0.209791
cg08168141	-0.0203957	0.0424341	0.631841	-0.00554702	0.0239666	0.817449	-0.00584151	0.0345226	0.865981
cg08168165	-0.0140669	0.0224589	0.532549	0.0127556	0.0126847	0.317089	-0.00677236	0.0182716	0.711699
cg08168175	-0.00962519	0.013214	0.468101	0.00154753	0.00746321	0.836163	0.0103085	0.0107504	0.339969
cg08168202	0.0118304	0.0315645	0.708618	-0.00475673	0.0178275	0.790169	-0.00538451	0.0256796	0.834352
cg08168213	0.0146357	0.0161351	0.366592	-0.00381989	0.00911301	0.67601	-0.00604394	0.0131268	0.646229
cg08168258	0.00473341	0.0121226	0.697043	-0.00245687	0.00684681	0.720491	-0.0101348	0.00986246	0.306662
cg08168294	-0.00596435	0.0223342	0.789992	-0.00713592	0.0126142	0.572888	0.00195152	0.0181701	0.914689
cg08168306	0.00225725	0.00302815	0.457802	-0.00123419	0.00171029	0.47224	-0.000622154	0.00246357	0.801152
cg08168400	0.00227993	0.0371556	0.951196	-0.0198585	0.0209853	0.34632	-0.00798318	0.0302282	0.792259
cg08168424	0.0118601	0.0176695	0.50366	0.00257854	0.00997965	0.796656	-0.0136992	0.0143751	0.342946
cg08168431	0.00216286	0.00486057	0.657314	0.000549389	0.00274523	0.841797	0.00113489	0.00395435	0.77472
cg08168435	0.00768102	0.00955201	0.423271	0.0118712	0.00539493	0.0301254	-0.00936152	0.00777111	0.231237
cg08168529	-0.0156983	0.0146988	0.288146	0.00177597	0.00830184	0.83105	0.0025027	0.0119583	0.83466
cg08168580	-0.00605948	0.031114	0.845991	-0.0164397	0.017573	0.351825	-0.0119045	0.025313	0.639192
cg08168585	0.0156371	0.0131828	0.238419	-0.00419022	0.00744556	0.57487	-0.0153415	0.0107249	0.155769
cg08168609	0.0339336	0.0138977	0.0164122	-0.00295698	0.00784934	0.707198	-0.0212078	0.0113065	0.0636712
cg08168630	-0.0196177	0.0190294	0.305117	0.00549723	0.0107477	0.610166	0.0295377	0.0154815	0.0593264
cg08168669	-0.00516519	0.0425924	0.903725	-0.00342085	0.024056	0.887211	-0.013335	0.0346514	0.701194
cg08168689	-0.00797402	0.0125526	0.526747	0.00328365	0.00708966	0.644277	0.00586386	0.0102123	0.567149
cg08168737	-0.0392783	0.0276813	0.159088	-0.00415806	0.0156343	0.790831	0.0360098	0.0225203	0.113042
cg08168768	0.0422857	0.0341936	0.21917	0.00022637	0.0193124	0.990672	-0.046115	0.0278184	0.100573
cg08168781	0.0221467	0.0131928	0.0963971	-0.000470548	0.00745123	0.949775	-0.00437704	0.0107331	0.684305
cg08168818	0.00652213	0.0123187	0.597691	-0.00382846	0.00695755	0.583393	0.00393487	0.010022	0.69545
cg08168833	-0.0204658	0.0213784	0.340767	0.016493	0.0120744	0.175082	0.00342135	0.0173926	0.844459
cg08168844	0.0155076	0.0113446	0.174766	-0.00455102	0.00640739	0.479219	-0.00811787	0.0092295	0.381251
cg08168847	-0.00182222	0.00254608	0.475882	0.00191611	0.00143802	0.185796	-2.32347e-05	0.00207138	0.991073
cg08168884	-0.00681992	0.0327562	0.835503	0.0133555	0.0185005	0.472077	0.0138626	0.026649	0.604103
cg08168896	0.00534906	0.0144842	0.712698	-0.00861234	0.00818061	0.295033	-0.00378835	0.0117837	0.748524
cg08168897	-0.00114644	0.0179389	0.949173	0.00112045	0.0101318	0.91217	-0.0039838	0.0145943	0.785451
cg08168943	-0.0129808	0.0234104	0.580507	0.0330519	0.0132221	0.0140893	0.00167231	0.0190457	0.930211
cg08168997	0.0122274	0.0333509	0.714685	0.00939755	0.0188364	0.618965	0.0110537	0.0271328	0.684609
cg08169026	0.00799277	0.0127679	0.532767	-0.00524264	0.00721125	0.468953	-0.00852441	0.0103874	0.413838
cg08169092	-0.0205629	0.023931	0.392296	0.0200267	0.0135161	0.14163	0.00514766	0.0194692	0.792027
cg08169145	0.00429475	0.0073004	0.557692	-0.00174872	0.00412323	0.672413	-0.00364449	0.00593929	0.540886
cg08169157	-0.0174096	0.0106724	0.10604	0.0115458	0.0060277	0.0583498	-0.000955517	0.00868257	0.912595
cg08169200	0.00690069	0.0129717	0.595943	0.00248473	0.00732635	0.735222	-0.0014658	0.0105532	0.889818
cg08169237	-0.0082373	0.0126849	0.517612	0.0121587	0.00716435	0.0928496	-0.00474941	0.0103199	0.646377
cg08169251	-0.0186879	0.0233691	0.425828	0.00776049	0.0131988	0.557904	0.0160345	0.0190121	0.401068
cg08169266	0.0104874	0.01986	0.598647	-0.00614369	0.0112168	0.585129	0.000282853	0.0161572	0.986068
cg08169279	0.0188343	0.0181107	0.30092	0.00747517	0.0102288	0.466648	-0.00782454	0.0147341	0.596585
cg08169311	-0.00136342	0.0248394	0.956338	-0.026341	0.0140292	0.0634107	0.00385503	0.0202082	0.849104
cg08169325	-0.000685507	0.00440383	0.87662	0.0020478	0.00248726	0.412328	0.00249434	0.00358276	0.487949
cg08169341	0.0216332	0.0513695	0.674583	-0.00233789	0.0290132	0.93594	0.0093434	0.041792	0.823558
cg08169394	0.0108951	0.00821856	0.188031	-0.00420554	0.00464181	0.36715	-0.00657709	0.00668627	0.3277
cg08169409	0.00198396	0.00232258	0.395075	-0.00023014	0.00131178	0.861095	0.000348517	0.00188955	0.854046
cg08169489	-0.0240853	0.0194745	0.219131	0.000210765	0.0109991	0.984751	0.0232452	0.0158436	0.145532
cg08169543	-0.0221305	0.0133486	0.100538	0.0161998	0.00753924	0.0341196	0.0164673	0.0108599	0.132652
cg08169575	0.0384815	0.0215412	0.0771239	-0.00893106	0.0121663	0.464653	-0.0268621	0.017525	0.128549
cg08169601	-0.00397338	0.00271025	0.145835	0.000926103	0.00153074	0.546574	0.00157511	0.00220495	0.476705
cg08169659	-0.00842305	0.00409063	0.0421362	-0.000769829	0.00231037	0.73969	0.00427413	0.00332796	0.202061
cg08169728	0.00187747	0.0144985	0.897232	0.000832727	0.00818867	0.919208	0.00426268	0.0117953	0.718588
cg08169778	0.0164571	0.00578193	0.00538738	-0.00702644	0.00326561	0.0338823	-0.00882846	0.00470393	0.0635168
cg08169794	0.0373661	0.0314731	0.238002	-0.0116074	0.0177759	0.515294	-0.0107598	0.0256051	0.675245
cg08169827	-0.0632986	0.0286563	0.0295121	0.0272373	0.0161849	0.0955825	0.0456724	0.0233135	0.0529488
cg08169830	0.00588508	0.00973215	0.546773	-0.00233576	0.00549667	0.671812	-0.00565719	0.00791766	0.476615
cg08169864	0.00173471	0.00537928	0.747776	-7.20806e-05	0.00303819	0.98112	-0.0065153	0.00437635	0.139764
cg08169949	-0.0477792	0.0135648	0.000651442	0.0121812	0.00766135	0.115065	0.0355083	0.0110358	0.00175277
cg08169950	-0.00675185	0.010163	0.508021	0.00150572	0.00573999	0.793625	0.00861564	0.00826814	0.299962
cg08170023	-0.00267136	0.0239417	0.911387	-0.00957788	0.0135222	0.480435	-0.00219913	0.019478	0.910338
cg08170065	0.0118104	0.00801028	0.143579	0.00136583	0.00452417	0.763371	-0.00317703	0.00651682	0.626984
cg08170119	0.0161896	0.0104045	0.12293	-0.000952499	0.00587644	0.87157	-0.0144152	0.00846469	0.0917422
cg08170138	-0.0100356	0.00660312	0.131773	-0.000451893	0.00372941	0.903805	0.00959935	0.00537201	0.0770425
cg08170140	0.00246358	0.00409936	0.54925	-0.00241403	0.0023153	0.299679	-0.000563069	0.00333506	0.866276
cg08170141	0.000123475	0.0147747	0.993349	0.00490899	0.00834468	0.557699	0.000525146	0.0120201	0.965241
cg08170293	-0.0481083	0.0354359	0.177704	0.0182685	0.020014	0.363597	0.0214007	0.0288291	0.459665
cg08170294	-0.0247543	0.0337307	0.464774	0.0157714	0.0190509	0.409765	0.0206676	0.0274418	0.453171
cg08170375	0.0271964	0.0184112	0.142837	-0.00832181	0.0103985	0.425481	-0.0163229	0.0149785	0.278495
cg08170376	-0.0519745	0.0294276	0.0804798	0.014618	0.0166206	0.381275	0.0343387	0.023941	0.154669
cg08170427	0.000238315	0.0420297	0.995487	-0.0133179	0.0237382	0.576056	-0.01429	0.0341936	0.676923
cg08170489	0.0151664	0.0224521	0.500949	-0.0127188	0.0126809	0.318333	-0.0105207	0.0182661	0.565956
cg08170492	-9.12457e-05	0.0143401	0.994936	0.00639274	0.0080992	0.431839	-0.00111373	0.0116665	0.924141
cg08170494	0.000215342	0.00488234	0.964909	0.00153774	0.00275752	0.578353	-0.00371612	0.00397206	0.351798
cg08170510	-0.0137799	0.0202777	0.498386	0.00104233	0.0114528	0.92767	0.00244755	0.0164971	0.882362
cg08170519	-0.0199629	0.0234744	0.397169	0.00626661	0.0132583	0.637509	0.0208612	0.0190978	0.277365
cg08170583	0.0036569	0.028065	0.896595	0.0190823	0.015851	0.231545	-0.00469248	0.0228325	0.837594
cg08170608	-0.00123946	0.0160462	0.938588	0.00325256	0.00906283	0.72045	0.000429274	0.0130545	0.973835
cg08170622	0.000741901	0.00307582	0.8099	-0.000239846	0.00173721	0.890473	-0.000617535	0.00250235	0.805593
cg08170679	-0.00364195	0.0156044	0.815943	0.00219927	0.00881327	0.803465	0.00366109	0.012695	0.773659
cg08170745	0.00229003	0.00598246	0.702703	-0.000533967	0.00337886	0.874757	0.0024376	0.00486707	0.61761
cg08170757	-0.00356412	0.0025018	0.157443	0.00231417	0.00141301	0.104678	0.00123537	0.00203536	0.545286
cg08170787	0.00442001	0.029007	0.879203	-0.0138295	0.016383	0.40065	-0.0121307	0.0235989	0.608383
cg08170799	-0.0241662	0.012915	0.0643041	0.0152724	0.00729432	0.0388649	0.0099702	0.0105071	0.345004
cg08170824	-0.0261704	0.0521023	0.61659	-0.0133133	0.0294271	0.651969	0.0134391	0.0423882	0.751882
cg08170837	0.0275068	0.0259009	0.290844	-0.00662542	0.0146287	0.651618	-0.0122517	0.0210718	0.562288
cg08170869	0.00716808	0.00633965	0.260952	-0.0021776	0.0035806	0.544485	-0.00465856	0.00515767	0.368619
cg08170911	-0.0115682	0.023774	0.627636	-0.00451544	0.0134275	0.737375	-0.00461274	0.0193415	0.812
cg08170950	-0.00417975	0.0108049	0.699715	0.0041756	0.00610257	0.495441	-0.0023803	0.00879042	0.787127
cg08170955	-0.00503431	0.0156994	0.749145	0.009557	0.00886696	0.283759	-0.00119751	0.0127724	0.925493
cg08171022	0.038775	0.054845	0.481248	0.0141852	0.0309762	0.648011	-0.0242697	0.0446195	0.587728
cg08171028	0.00285989	0.00595757	0.632267	-0.00162025	0.00336481	0.631214	-0.00227008	0.00484682	0.640564
cg08171081	0.0395197	0.0249264	0.116084	-0.0269624	0.0140783	0.058386	-0.0263837	0.020279	0.196298
cg08171091	0.0134769	0.0146461	0.359741	-0.00379641	0.00827203	0.64729	-0.00212408	0.0119154	0.858884
cg08171100	0.002142	0.00389548	0.583661	-0.00166707	0.00220015	0.450444	-0.000375633	0.00316919	0.905893
cg08171122	-0.0104537	0.0307299	0.73445	0.00399438	0.0173561	0.818461	0.00974372	0.0250005	0.697574
cg08171125	-0.0106051	0.0134746	0.433155	0.00177324	0.00761038	0.816245	0.0142708	0.0109623	0.196036
cg08171142	-0.0127385	0.0229327	0.579839	-0.0065636	0.0129523	0.613467	0.0114507	0.0186571	0.540807
cg08171158	0.0394623	0.0319838	0.22022	0.00253276	0.0180643	0.888784	-0.00834873	0.0260206	0.749007
cg08171193	-0.00778364	0.0240398	0.746794	0.0053748	0.0135776	0.69307	0.000806079	0.0195578	0.967208
cg08171195	0.00784914	0.00435713	0.0747072	-0.00334093	0.00246088	0.177704	-0.00394094	0.00354477	0.268961
cg08171206	-0.0105745	0.00740255	0.156331	0.00537548	0.00418092	0.201572	0.0109368	0.00602239	0.0724234
cg08171228	0.00700192	0.012719	0.583224	-0.00428448	0.00718364	0.552269	0.00522896	0.0103476	0.614463
cg08171259	-0.00722449	0.0132383	0.586494	-0.003761	0.00747693	0.616083	0.00585274	0.0107701	0.588072
cg08171276	-0.0173675	0.00962848	0.0743399	-0.00254802	0.00543812	0.640433	0.0144518	0.00783331	0.0680691
cg08171351	4.77291e-05	0.0177415	0.997859	-0.00175577	0.0100203	0.861268	-0.0114132	0.0144338	0.431011
cg08171365	0.0615028	0.0224713	0.0073644	-0.0106707	0.0126917	0.402527	-0.039948	0.0182817	0.0312619
cg08171471	-0.0075328	0.0130095	0.563903	0.00576204	0.00734771	0.434817	-0.00104642	0.010584	0.921444
cg08171483	0.00119446	0.0488028	0.980523	0.0144271	0.0275636	0.60187	0.00512172	0.0397038	0.897623
cg08171502	-0.0292837	0.0166309	0.0813905	0.0115539	0.00939303	0.221621	0.0126236	0.0135301	0.353115
cg08171503	-0.0276458	0.0153342	0.0744798	0.0116375	0.00866067	0.182144	0.0170318	0.0124752	0.175301
cg08171505	0.0267385	0.0294035	0.365388	-0.022295	0.0166069	0.182531	-0.0225425	0.0239214	0.348327
cg08171637	0.000856036	0.00305703	0.780051	-0.00170236	0.0017266	0.326581	0.00060343	0.00248707	0.808802
cg08171667	0.00689567	0.0107269	0.52183	-0.00743886	0.00605851	0.222449	-0.00552979	0.00872695	0.527789
cg08171819	0.00141752	0.00443524	0.749948	-0.000683862	0.002505	0.785429	-0.001267	0.00360832	0.726242
cg08171885	-0.0222797	0.0168677	0.189627	0.0122781	0.00952679	0.200501	0.0176138	0.0137228	0.202329
cg08171890	-0.00510578	0.0139607	0.715359	0.00903513	0.00788494	0.254639	0.00302235	0.0113578	0.790719
cg08171914	-0.0123023	0.0448945	0.784641	-0.011621	0.0253562	0.647744	-0.00513399	0.0365242	0.888503
cg08171930	0.0151287	0.0137783	0.274891	-0.00311266	0.00778191	0.690037	-0.00727721	0.0112094	0.517725
cg08171931	0.0241944	0.0357771	0.500473	-0.0428947	0.0202067	0.0362912	-0.0180033	0.0291067	0.537664
cg08171933	0.00921278	0.0115287	0.426155	0.01144	0.00651136	0.0820535	-0.0114171	0.00937926	0.226425
cg08171937	0.00505406	0.0039121	0.199428	-0.00229301	0.00220953	0.301925	-0.000611743	0.00318271	0.847977
cg08171966	2.18532e-05	0.0249517	0.999303	0.00977123	0.0140926	0.489724	-0.00566497	0.0202996	0.780781
cg08172009	-0.000325891	0.00512306	0.949408	-0.0032081	0.00289348	0.270259	0.000440886	0.0041679	0.915972
cg08172037	-0.00572473	0.00845909	0.500156	0.00299417	0.00477765	0.532311	8.34826e-05	0.00688195	0.990346
cg08172044	-0.000141765	0.0026498	0.957442	0.0014103	0.0014966	0.348337	-0.000205331	0.00215577	0.924313
cg08172057	0.00105727	0.00411826	0.797928	0.00358732	0.00232598	0.126227	0.000974723	0.00335044	0.771725
cg08172065	-0.00378436	0.00877595	0.667256	-0.00308008	0.00495662	0.535774	0.0069909	0.00713974	0.329915
cg08172105	0.0126683	0.0113631	0.267634	-0.0103381	0.00641781	0.11043	-0.0105692	0.0092445	0.255702
cg08172212	-0.0116772	0.0138003	0.399526	-0.00278389	0.00779432	0.721733	-0.00257214	0.0112273	0.819271
cg08172221	-0.00730181	0.00555101	0.191444	-0.000288113	0.00313518	0.926968	0.00319548	0.00451606	0.480885
cg08172304	0.0161029	0.0104276	0.12575	0.00689275	0.00588947	0.244698	-0.0153924	0.00848347	0.0726766
cg08172311	0.036031	0.0424469	0.398035	-0.0215455	0.0239738	0.371011	-0.00838325	0.034533	0.808698
cg08172426	-0.00987952	0.0131243	0.453395	0.0071974	0.00741253	0.33395	0.0119771	0.0106774	0.264716
cg08172463	-0.0153718	0.0432574	0.723086	0.00937428	0.0244316	0.702035	0.0194185	0.0351923	0.582355
cg08172466	-0.0016022	0.00574019	0.780741	-0.000420082	0.00324203	0.897169	-7.06087e-05	0.00466997	0.987967
cg08172479	-0.0636577	0.0306419	0.0403732	0.021399	0.0173064	0.219235	0.0430942	0.024929	0.0870156
cg08172505	-0.00906333	0.0156201	0.563088	-0.0056651	0.00882215	0.522278	0.0125601	0.0127078	0.325402
cg08172536	-0.000249977	0.00164	0.879165	-0.00110279	0.000926263	0.236693	0.00111834	0.00133423	0.403962
cg08172575	0.0130821	0.00885323	0.142705	-0.00928304	0.00500026	0.066385	-0.0111628	0.00720261	0.124406
cg08172581	0.0175688	0.0470757	0.709803	0.0226178	0.0265881	0.397026	-0.00759164	0.0382988	0.843282
cg08172637	-0.00140324	0.00397911	0.725108	-0.000404044	0.00224738	0.857693	0.00284444	0.00323723	0.381732
cg08172649	-0.00216489	0.0147276	0.883438	0.00421469	0.00831808	0.613511	-0.0145982	0.0119817	0.226007
cg08172674	-0.0218458	0.0191033	0.25559	-0.0101833	0.0107894	0.347583	0.0235302	0.0155416	0.133241
cg08172780	0.00337623	0.00307591	0.275053	-0.00211589	0.00173726	0.226169	-0.00266971	0.00250243	0.288661
cg08172787	-0.00322931	0.00291205	0.270167	0.000588949	0.00164471	0.721049	0.00224692	0.00236912	0.345249
cg08172807	-0.0463579	0.0510759	0.366302	0.0392231	0.0288475	0.177054	0.0518585	0.0415532	0.215004
cg08172839	-0.0241393	0.0164731	0.146018	0.00237541	0.00930391	0.799017	0.0209817	0.0134018	0.120667
cg08172915	-0.008335	0.0327796	0.799817	-0.00601085	0.0185138	0.746124	0.000522503	0.0266681	0.984408
cg08172927	-0.0567454	0.0220769	0.0116643	0.0155798	0.0124689	0.214463	0.0241446	0.0179608	0.181957
cg08172933	0.000115985	0.0186388	0.995048	0.00195595	0.0105271	0.852984	-0.00181644	0.0151637	0.904896
cg08172935	-0.00546913	0.00280011	0.0536498	0.00309247	0.00158149	0.0533816	0.00315873	0.00227805	0.168712
cg08172947	0.00950635	0.0539579	0.860515	0.00583205	0.0304752	0.848631	0.00646948	0.0438978	0.883138
cg08172971	0.00394914	0.0180193	0.82698	0.00209561	0.0101772	0.837287	0.000137911	0.0146597	0.992513
cg08173049	4.17038e-05	0.00602323	0.99449	-0.000942081	0.00340189	0.782418	-0.00193934	0.00490024	0.693139
cg08173235	0.00643609	0.0517102	0.901202	0.0130191	0.0292057	0.656744	-0.000852369	0.0420692	0.983876
cg08173263	0.0124371	0.0275518	0.652692	0.0115797	0.0155611	0.45857	-0.010264	0.0224149	0.648031
cg08173348	0.00280621	0.00282514	0.32301	-0.00186936	0.00159562	0.244216	-0.000814728	0.00229841	0.723745
cg08173356	0.000637082	0.00351509	0.856552	0.000689348	0.00198531	0.729167	0.00149483	0.00285973	0.60235
cg08173404	0.00444922	0.00539849	0.411851	-0.00129595	0.00304904	0.671742	-0.00209435	0.00439198	0.634526
cg08173434	-0.0185687	0.0261673	0.479628	0.0145698	0.0147792	0.326643	0.0101724	0.0212886	0.633832
cg08173459	-0.00959452	0.0134699	0.477974	0.00462825	0.00760771	0.544354	0.00369427	0.0109585	0.736751
cg08173467	-0.000575426	0.00394586	0.884355	0.00189047	0.0022286	0.398353	-0.00227608	0.00321018	0.479997
cg08173491	-0.0118138	0.0214653	0.583321	0.0031603	0.0121235	0.79489	0.00711337	0.0174632	0.684651
cg08173515	0.00327205	0.00740177	0.659418	-0.00421508	0.00418049	0.315805	-0.0080303	0.00602176	0.185444
cg08173520	0.0054598	0.00600158	0.365199	0.000487585	0.00338966	0.885918	-0.0048617	0.00488263	0.321842
cg08173533	0.0249251	0.012231	0.044259	-0.00612186	0.00690803	0.377682	-0.0253339	0.00995065	0.0124561
cg08173535	0.00619256	0.00447498	0.169557	-0.00595273	0.00252745	0.0205038	-0.00220358	0.00364065	0.546397
cg08173619	-0.00135963	0.012031	0.910254	0.00958028	0.00679508	0.161739	-0.000283165	0.00978794	0.976979
cg08173649	0.0132424	0.00733825	0.074213	-0.00418336	0.00414461	0.315293	-0.00914724	0.00597008	0.1287
cg08173660	0.0171133	0.0111989	0.129703	0.00218236	0.0063251	0.730811	-0.00997521	0.00911097	0.276263
cg08173692	0.00229126	0.00285145	0.423606	-0.000971004	0.00161048	0.54795	-0.000695027	0.00231981	0.765113
cg08173709	0.00589944	0.00953731	0.537638	-0.000997755	0.00538663	0.853433	-0.0105294	0.00775915	0.177889
cg08173730	0.0221772	0.0182059	0.226098	-0.00893817	0.0102826	0.386833	-0.00908712	0.0148115	0.540956
cg08173811	-0.00392095	0.0265221	0.882775	0.0146049	0.0149796	0.331966	0.0179994	0.0215772	0.406205
cg08173820	0.0163318	0.0156354	0.298806	-0.000986981	0.0088308	0.911238	-0.00899095	0.0127203	0.481356
cg08173862	-0.000132243	0.0104629	0.989941	-0.00183359	0.00590939	0.757004	0.00274546	0.00851215	0.747735
cg08173915	-0.00683199	0.0316376	0.829479	-0.0107179	0.0178688	0.550017	-0.00723655	0.025739	0.779187
cg08173919	-0.0371179	0.020462	0.0727388	-0.00782548	0.0115568	0.499918	0.0314606	0.016647	0.061731
cg08173959	0.00566996	0.0101763	0.578679	0.0012279	0.00574751	0.831272	-0.00432047	0.00827898	0.602945
cg08173973	-0.0279734	0.0280387	0.320896	0.01418	0.0158361	0.372757	0.0266665	0.0228111	0.245233
cg08174003	0.00130641	0.00427308	0.760459	-0.000198407	0.00241342	0.934647	-0.00187337	0.00347639	0.59119
cg08174031	-0.0383664	0.0231158	0.100162	0.0178234	0.0130557	0.175323	0.019302	0.018806	0.307241
cg08174102	0.0064067	0.0099175	0.51979	-0.00133541	0.00560136	0.812062	-0.00529825	0.00806845	0.512937
cg08174149	0.0231996	0.037693	0.539659	-0.00624368	0.0212888	0.769925	-0.00571713	0.0306654	0.852488
cg08174179	0.0153185	0.0190805	0.424013	-0.015062	0.0107766	0.16537	-0.00801855	0.015523	0.606628
cg08174182	-0.0369946	0.0453576	0.416695	-0.0169655	0.0256178	0.509361	0.00772801	0.036901	0.834551
cg08174191	0.0373893	0.0328606	0.257972	-0.0250271	0.0185595	0.180612	-0.00685541	0.026734	0.798156
cg08174206	-0.0843555	0.0416894	0.0457517	0.0310345	0.023546	0.190564	0.0550761	0.0339167	0.107617
cg08174210	0.000505593	0.0102598	0.960797	-0.00558022	0.00579468	0.337923	0.00614181	0.00834692	0.463599
cg08174244	0.00993203	0.0140269	0.480582	-0.00113097	0.00792233	0.886775	0.000566833	0.0114117	0.960485
cg08174279	-0.0018861	0.0101423	0.852858	-0.000413345	0.00572833	0.942623	-1.6493e-05	0.00825135	0.998409
cg08174320	0.000229293	0.0110578	0.983499	-0.00696392	0.00624539	0.267557	0.000609962	0.00899615	0.946081
cg08174328	-0.002894	0.0109984	0.793004	-0.000356994	0.00621186	0.954288	0.00361429	0.00894784	0.687145
cg08174355	-0.00379274	0.0117445	0.747432	0.00766918	0.00663326	0.250423	-0.000809607	0.00955485	0.932647
cg08174370	-0.0137743	0.0222935	0.5381	-0.00559447	0.0125913	0.657795	0.0155583	0.018137	0.393085
cg08174373	-0.00141885	0.00383529	0.71222	0.00455326	0.00216615	0.038117	0.000317603	0.00312023	0.919132
cg08174386	0.0354836	0.019519	0.0721342	-0.00366254	0.0110242	0.740428	-0.0278096	0.0158798	0.08303
cg08174387	-0.0657367	0.0704268	0.352905	-0.047057	0.0397767	0.23966	0.0969191	0.0572962	0.0939109
cg08174432	-0.00311625	0.0110852	0.779212	0.000413453	0.00626086	0.947482	-0.0102656	0.00901843	0.257772
cg08174442	-0.017298	0.019669	0.381307	0.00903194	0.011109	0.418171	0.00137323	0.0160019	0.931787
cg08174462	0.00845922	0.0052608	0.111058	-0.000378627	0.00297128	0.898862	-0.00575535	0.00427996	0.18182
cg08174482	0.00539071	0.00816416	0.510617	0.000966415	0.00461108	0.834426	6.39817e-05	0.00664201	0.992334
cg08174504	0.000176143	0.00318471	0.956005	-0.00201724	0.00179871	0.264817	0.000581629	0.00259094	0.822847
cg08174715	0.00915398	0.0095087	0.33807	-0.00985061	0.00537047	0.0696559	0.000547203	0.00773587	0.943752
cg08174718	-0.000489394	0.00322283	0.879616	-0.00184809	0.00182024	0.312462	0.000143239	0.00262196	0.956544
cg08174779	0.0151393	0.0262945	0.566098	0.0145958	0.014851	0.328119	-0.0188586	0.0213921	0.380168
cg08174890	-0.00457844	0.0149986	0.760817	0.00499513	0.00847113	0.556772	-0.0029112	0.0122022	0.81193
cg08174955	-0.00533416	0.00930431	0.567755	0.0083627	0.00525503	0.114747	-0.00402991	0.00756958	0.595667
cg08175009	0.0113825	0.015691	0.469924	-0.00187396	0.0088622	0.832971	-0.00117715	0.0127655	0.926717
cg08175029	0.0175229	0.00543681	0.00172298	-0.00922671	0.00307068	0.0033745	-0.0113804	0.00442315	0.0115835
cg08175041	-0.0293254	0.019153	0.128965	0.0183707	0.0108175	0.0926365	0.0078518	0.0155821	0.615463
cg08175052	-0.00532617	0.0125171	0.671396	-0.001502	0.00706959	0.83219	-0.00300557	0.0101834	0.768507
cg08175065	-0.0243371	0.0214101	0.258431	0.0157709	0.0120923	0.195218	0.0184282	0.0174183	0.292667
cg08175125	0.000764627	0.0205726	0.970427	-0.0230977	0.0116193	0.0496159	0.00864602	0.016737	0.606613
cg08175250	-0.0023614	0.0101833	0.817107	0.00268315	0.00575148	0.641883	-6.92309e-05	0.0082847	0.99335
cg08175271	-0.0111846	0.0063117	0.0794963	0.00188005	0.00356482	0.599114	0.00865328	0.00513493	0.0951356
cg08175318	-0.00064799	0.0356856	0.985549	-0.00692957	0.0201551	0.731724	-0.0125693	0.0290323	0.666007
cg08175337	0.0136974	0.0207422	0.51057	0.0049286	0.0117151	0.674892	-0.0194457	0.016875	0.251984
cg08175352	0.04732	0.0188145	0.0135269	-0.00976707	0.0106263	0.360279	-0.0398369	0.0153066	0.0106878
cg08175384	0.0243276	0.00874644	0.00649168	0.000484532	0.00493995	0.922066	-0.022924	0.00711573	0.00173072
cg08175396	0.0138697	0.0142921	0.334211	0.00281926	0.00807208	0.727644	-0.0108188	0.0116274	0.354419
cg08175413	-0.0354184	0.0137549	0.0115196	0.0295441	0.00776868	0.000248665	0.0169154	0.0111904	0.133853
cg08175536	-0.0367601	0.0219768	0.0975801	0.0129051	0.0124124	0.301041	0.0284673	0.0178794	0.114563
cg08175546	0.0173991	0.0130939	0.187003	-0.0217645	0.00739539	0.00405803	-0.0102493	0.0106527	0.338351
cg08175609	-0.0224805	0.0161707	0.167619	0.000149599	0.00913315	0.986965	0.0152536	0.0131558	0.249086
cg08175635	-0.00838012	0.00904117	0.356264	0.00833896	0.00510641	0.10567	0.00554609	0.00735551	0.452654
cg08175639	-0.0100581	0.0150758	0.506232	0.0132694	0.00851476	0.122362	-0.00194185	0.0122651	0.874527
cg08175640	-0.0577335	0.0217035	0.00912704	0.0243093	0.012258	0.0501512	0.0353292	0.017657	0.0481734
cg08175655	-0.00764581	0.017136	0.656448	-0.00399983	0.00967831	0.680306	0.0108725	0.0139411	0.437333
cg08175831	0.0411905	0.0220861	0.0651738	-0.0300244	0.0124741	0.0179597	-0.0319605	0.0179683	0.0783868
cg08175854	-0.00521237	0.00884367	0.556956	0.00718368	0.00499486	0.15356	-0.00139711	0.00719483	0.846435
cg08175928	-0.0130722	0.0267014	0.625531	0.0167694	0.0150808	0.268873	0.0218397	0.0217231	0.317196
cg08175935	0.00239126	0.00493954	0.629392	-0.00182817	0.00278983	0.513811	-0.00317667	0.0040186	0.431149
cg08175943	0.0032137	0.00896362	0.72072	0.00479814	0.00506261	0.345583	-0.0039946	0.00729241	0.585092
cg08175981	-0.0025323	0.00222182	0.257172	-0.000808626	0.00125487	0.520829	0.00338981	0.00180758	0.0637244
cg08176005	0.0231618	0.0248756	0.354085	0.000180974	0.0140496	0.989749	-0.00801217	0.0202377	0.693037
cg08176056	-0.026704	0.0191246	0.165773	0.00601344	0.0108015	0.578985	0.0250412	0.0155589	0.110736
cg08176081	-0.0198386	0.0100541	0.0512909	0.00922854	0.0056785	0.107337	0.0103872	0.00817957	0.20713
cg08176083	0.0125507	0.0120646	0.300763	-0.00275098	0.00681403	0.687296	-0.0024929	0.00981524	0.800041
cg08176140	0.0223224	0.0337583	0.510009	0.000695691	0.0190666	0.970968	-0.00437166	0.0274643	0.873858
cg08176158	0.00231023	0.00797193	0.772585	-0.00322575	0.00450251	0.475428	0.00340262	0.00648562	0.601017
cg08176183	-0.00536288	0.0292545	0.854927	-0.0122277	0.0165228	0.461039	-0.0010595	0.0238002	0.964583
cg08176194	-0.00255454	0.00414266	0.538901	-0.0011723	0.00233975	0.617469	0.000206385	0.00337029	0.951296
cg08176240	0.0399365	0.0260469	0.128435	-0.0350437	0.0147112	0.0191439	-0.0312769	0.0211906	0.143156
cg08176244	-0.039261	0.0241284	0.106913	0.00486718	0.0136276	0.721743	0.0265285	0.0196299	0.179666
cg08176258	0.0239982	0.0179557	0.184472	-0.017267	0.0101413	0.091804	-0.010879	0.014608	0.458219
cg08176277	0.0061136	0.0134193	0.649699	-0.00282143	0.00757918	0.710503	-0.00938944	0.0109174	0.391864
cg08176361	-6.62522e-05	0.00279925	0.981166	0.000594678	0.00158101	0.707626	-0.0025955	0.00227735	0.257188
cg08176372	0.0320017	0.0212524	0.135337	-0.00342189	0.0120033	0.776185	-0.0101469	0.0172901	0.558647
cg08176386	0.0335962	0.0212626	0.117315	-0.0144029	0.012009	0.233286	-0.0241087	0.0172983	0.166561
cg08176393	0.00755212	0.00930892	0.419172	-0.00313339	0.00525764	0.55257	0.000151691	0.00757334	0.98406
cg08176395	-0.0130693	0.016828	0.439241	0.00525157	0.00950436	0.581834	0.0221072	0.0136905	0.109573
cg08176485	-0.0104961	0.0186784	0.575443	0.00986965	0.0105495	0.351801	0.0054051	0.015196	0.722835
cg08176502	0.010168	0.0119583	0.397235	-0.00169496	0.00675397	0.802373	-0.0080329	0.00972872	0.410986
cg08176538	-0.0461166	0.0232039	0.0496636	0.00723086	0.0131055	0.58238	0.0233093	0.0188777	0.219875
cg08176551	-0.00809235	0.011633	0.488303	-0.00874337	0.00657028	0.186361	0.00619957	0.00946414	0.513964
cg08176598	0.0117668	0.0303593	0.699165	-2.0653e-05	0.0171468	0.999041	-0.00939133	0.0246991	0.704597
cg08176605	-0.000507102	0.0375285	0.989246	0.0122067	0.0211959	0.566005	0.0155073	0.0305315	0.612658
cg08176609	0.00257593	0.00358774	0.474477	-0.000976875	0.00202634	0.630818	-0.000403248	0.00291883	0.890402
cg08176694	0.0200313	0.0307148	0.515817	-0.0265972	0.0173475	0.128449	-0.023227	0.0249882	0.354904
cg08176733	-0.00195118	0.00941413	0.836236	-0.000458954	0.00531706	0.93139	0.00273187	0.00765893	0.72209
cg08176762	0.00067192	0.00928359	0.942449	-0.00950042	0.00524333	0.0730634	-0.001192	0.00755273	0.87492
cg08176764	-0.00928785	0.0121267	0.445574	0.00409566	0.00684908	0.551228	0.0117837	0.00986573	0.235202
cg08176812	-0.0155877	0.027288	0.569151	0.0017465	0.0154121	0.910009	0.00900555	0.0222003	0.685885
cg08176914	0.0123641	0.034133	0.717958	-0.0153534	0.0192781	0.427714	-0.0128994	0.0277691	0.643304
cg08176989	-0.00183132	0.0084187	0.828248	0.00348575	0.00475484	0.465251	-0.00189868	0.00684909	0.782198
cg08177014	0.00760983	0.0151349	0.616234	-0.00444327	0.00854814	0.604379	-0.00681822	0.0123131	0.581021
cg08177015	0.0445515	0.0237695	0.0638663	-0.0385131	0.0134249	0.00504682	-0.0177394	0.0193379	0.361216
cg08177017	1.99621e-05	0.00296803	0.994647	0.00067052	0.00167633	0.690032	-0.000521118	0.00241466	0.829581
cg08177033	0.0120334	0.0254825	0.637819	-0.0148525	0.0143924	0.304627	0.00910145	0.0207315	0.661616
cg08177041	-0.0378458	0.0369254	0.307922	0.0268603	0.0208553	0.200801	0.0119467	0.0300409	0.691731
cg08177063	-0.00460823	0.00478715	0.338105	0.00532264	0.00270376	0.0518227	0.00103641	0.00389461	0.79071
cg08177070	0.0108242	0.0203114	0.595301	-0.00171877	0.0114718	0.88121	-0.0258744	0.0165245	0.120614
cg08177126	-0.00328529	0.0243507	0.892955	0.000153618	0.0137531	0.991111	0.00212606	0.0198106	0.914755
cg08177206	-0.01171	0.0158685	0.462312	0.0108249	0.00896244	0.230029	-0.00222955	0.0129099	0.863243
cg08177264	-0.000965971	0.0027785	0.728841	0.000241324	0.00156928	0.878099	0.000331264	0.00226046	0.883791
cg08177288	0.00841633	0.0252613	0.739717	-0.0129581	0.0142674	0.365986	-0.00621002	0.0205515	0.763163
cg08177293	0.0031255	0.0464662	0.946509	-0.0261562	0.0262439	0.321384	-0.0106895	0.0378029	0.77795
cg08177332	0.0079309	0.0287413	0.783174	0.0144385	0.0162329	0.375936	-0.00671486	0.0233827	0.774586
cg08177433	-0.00911417	0.0158704	0.567089	0.00191029	0.00896352	0.831678	0.00909715	0.0129115	0.482743
cg08177439	0.00126237	0.00602054	0.834355	0.000397173	0.00340037	0.907255	-0.00419502	0.00489805	0.393829
cg08177445	-0.0260256	0.0197537	0.19074	0.0148088	0.0111568	0.18748	0.0299954	0.0160707	0.0649675
cg08177453	-0.0318058	0.0294072	0.2821	-7.49102e-05	0.016609	0.996411	0.00977016	0.0239244	0.683889
cg08177490	-0.0139426	0.0401571	0.729185	-0.00892726	0.0226805	0.694725	-0.00574007	0.0326701	0.860894
cg08177495	0.00211605	0.0113523	0.852518	0.00176584	0.00641171	0.783582	-0.00415199	0.00923572	0.654022
cg08177496	-0.0251549	0.0319754	0.433359	0.00169903	0.0180596	0.925238	0.00717967	0.0260138	0.783133
cg08177522	0.0131004	0.0427594	0.75997	-0.00260399	0.0241503	0.914355	-0.0129518	0.0347872	0.710462
cg08177540	0.0186211	0.0254564	0.466226	-0.013103	0.0143777	0.364352	-0.00808042	0.0207103	0.697261
cg08177555	-0.0201742	0.0171127	0.241292	0.0162566	0.00966517	0.0957583	0.020492	0.0139222	0.144253
cg08177575	0.00354571	0.0357704	0.921242	-0.0228803	0.020203	0.260179	-0.00737038	0.0291013	0.800593
cg08177625	0.00531926	0.01104	0.63101	0.00784745	0.00623532	0.211184	-0.00675612	0.00898165	0.453726
cg08177681	-0.000878385	0.0209568	0.966653	0.00400879	0.0118363	0.735571	0.00817928	0.0170496	0.632485
cg08177700	-0.00734137	0.00973718	0.452685	0.0121562	0.00549951	0.0294023	0.000897376	0.00792175	0.91004
cg08177702	-0.00015502	0.0194307	0.993651	-0.00297094	0.0109744	0.787179	0.00275766	0.015808	0.861874
cg08177724	-0.0332551	0.0201699	0.102402	0.0175791	0.0113919	0.126023	0.0174651	0.0164094	0.289793
cg08177743	0.0175726	0.00903518	0.0546517	-2.86738e-05	0.00510303	0.995528	-0.0048315	0.00735064	0.512536
cg08177745	0.0102702	0.0083904	0.223871	0.00703911	0.00473886	0.140647	-0.00933912	0.00682607	0.174392
cg08177746	0.00459636	0.00299465	0.128041	0.00150789	0.00169136	0.374832	-0.00379525	0.00243632	0.122508
cg08177771	0.0124119	0.0136054	0.363862	-0.0109346	0.00768427	0.157916	-0.00982857	0.0110688	0.376739
cg08177815	-0.0128989	0.00961061	0.182649	0.0123179	0.00542803	0.0254416	0.00980586	0.00781878	0.212774
cg08177833	-0.0188308	0.0214811	0.382836	0.00421401	0.0121324	0.729084	0.00319936	0.0174761	0.855121
cg08177882	-0.0121827	0.0191637	0.526443	-0.000288652	0.0108236	0.978778	0.0103314	0.0155908	0.509101
cg08177925	-0.0145599	0.00686769	0.0365273	0.00641975	0.00387884	0.10111	0.00399804	0.00558726	0.475962
cg08177968	-0.0173823	0.00896581	0.0554103	0.00417923	0.00506385	0.411202	0.0083503	0.00729419	0.255086
cg08177988	-0.00500265	0.023229	0.829932	-0.00423464	0.0131196	0.747556	-0.00608062	0.0188981	0.748321
cg08178005	0.0123292	0.0169085	0.467635	-0.008453	0.00954981	0.378243	-0.00383013	0.013756	0.781266
cg08178031	0.00338341	0.00818829	0.680363	-0.000486612	0.00462471	0.916416	-0.0037766	0.00666164	0.572066
cg08178035	0.00453911	0.00216433	0.0385467	-0.00122833	0.0012224	0.317444	-0.00485047	0.00176081	0.00700421
cg08178063	0.00883544	0.0149808	0.556693	-0.00528218	0.0084611	0.533888	-0.00123006	0.0121878	0.919815
cg08178072	0.00588176	0.0151321	0.698346	-0.00174892	0.00854654	0.838281	0.00264211	0.0123108	0.830512
cg08178078	-0.00382865	0.0132392	0.773047	0.0123824	0.00747746	0.100927	0.00190196	0.0107709	0.8602
cg08178119	-0.000169042	0.0150725	0.991075	-0.00277098	0.0085129	0.745494	-0.00041487	0.0122624	0.973079
cg08178124	-0.0013517	0.00324496	0.677916	-0.00142139	0.00183274	0.43988	-0.000971056	0.00263996	0.713793
cg08178152	-0.0502549	0.0365455	0.172226	0.021147	0.0206407	0.308109	0.0326636	0.0297319	0.274632
cg08178168	-0.0136764	0.0203445	0.503013	-0.02288	0.0114905	0.0492407	0.0244584	0.0165514	0.142689
cg08178278	0.000807337	0.00472796	0.864766	-0.00189487	0.00267033	0.479636	-0.00129523	0.00384646	0.737039
cg08178355	0.00375309	0.0102224	0.714304	0.00168039	0.00577358	0.77163	-0.00387545	0.00831653	0.642254
cg08178356	0.00600502	0.0203418	0.768461	-0.0127553	0.0114889	0.269619	0.00409359	0.0165492	0.805148
cg08178437	-0.0068757	0.00691539	0.322544	0.00869075	0.00390578	0.0283677	-0.00146371	0.00562606	0.795282
cg08178441	0.00687319	0.00446451	0.126901	-0.00322972	0.00252153	0.203268	-0.00551388	0.00363213	0.132213
cg08178465	0.00285741	0.0320736	0.929193	-0.0178713	0.018115	0.326296	-0.0136029	0.0260937	0.603326
cg08178582	-0.0429569	0.0342207	0.212359	0.0412465	0.0193277	0.0353333	0.0251994	0.0278405	0.367615
cg08178652	-0.0190399	0.0125188	0.131504	0.00725013	0.00707057	0.307701	0.0106558	0.0101848	0.298021
cg08178673	0.0319761	0.0235639	0.1779	0.00284016	0.0133088	0.831455	-0.00966511	0.0191706	0.615278
cg08178756	0.0169548	0.00768137	0.0296293	-0.00921938	0.0043384	0.0360963	-0.0169226	0.00624923	0.00798956
cg08178764	-0.0192548	0.0212285	0.366618	-0.00459223	0.0119898	0.70254	0.0253939	0.0172706	0.144669
cg08178786	0.00497927	0.0273367	0.855844	-0.011055	0.0154396	0.475686	0.00503858	0.02224	0.821241
cg08178815	0.00642521	0.0112837	0.570371	0.00311702	0.00637297	0.625864	0.00527187	0.00917992	0.567093
cg08178886	0.0213737	0.0204992	0.299671	-0.0150679	0.0115779	0.196158	-0.0105429	0.0166773	0.528748
cg08178940	-0.0234807	0.0183866	0.204601	0.000175058	0.0103847	0.986585	0.013242	0.0149585	0.378191
cg08178991	0.00482518	0.00646915	0.457528	0.00273538	0.00365375	0.45586	-0.00269711	0.00526302	0.60948
cg08179043	0.0225418	0.0184183	0.223931	-0.0100707	0.0104026	0.335378	-0.0245209	0.0149843	0.104956
cg08179120	-0.016502	0.0235428	0.485006	0.00286406	0.0132969	0.829908	0.00732854	0.0191534	0.702828
cg08179155	0.0397196	0.0293571	0.179175	-0.0145361	0.0165808	0.382801	-0.0261179	0.0238837	0.276834
cg08179221	0.0186272	0.0175749	0.291807	-0.0004636	0.00992624	0.962844	-0.0170131	0.0142982	0.236968
cg08179257	-0.0128635	0.0172132	0.456671	0.00647355	0.00972195	0.507059	0.0134557	0.0140039	0.338992
cg08179308	-0.000249978	0.016292	0.987789	0.00790492	0.00920165	0.392395	0.0117279	0.0132545	0.378415
cg08179353	0.00938175	0.0315766	0.767011	0.0106803	0.0178343	0.550645	-0.0150044	0.0256893	0.560515
cg08179368	0.036367	0.0255756	0.158218	-0.0149143	0.014445	0.304384	-0.0185751	0.0208072	0.374192
cg08179393	-0.00493961	0.0198694	0.804187	0.0137189	0.0112221	0.224455	-0.00918256	0.0161649	0.571295
cg08179428	-0.000601534	0.00268134	0.822959	0.00086392	0.00151441	0.569666	0.00124395	0.00218142	0.569816
cg08179431	0.0102905	0.0102633	0.318501	0.00179612	0.00579666	0.75733	-0.00904286	0.00834977	0.281463
cg08179432	-0.0156049	0.0433167	0.719435	-0.00807479	0.0244651	0.742064	-0.0138303	0.0352406	0.695576
cg08179485	0.00396258	0.0124499	0.750948	-0.00898614	0.00703163	0.204282	-0.00861221	0.0101287	0.397242
cg08179513	0.0056633	0.0151344	0.709064	-0.00193869	0.00854786	0.821048	-0.00704734	0.0123127	0.568388
cg08179521	0.0063623	0.0190799	0.739502	0.00235549	0.0107762	0.82743	-0.00446846	0.0155226	0.774055
cg08179525	-0.0158983	0.0322765	0.62342	-0.00707718	0.0182296	0.698692	0.00300704	0.0262587	0.909063
cg08179564	0.049839	0.0344253	0.150881	-0.0286594	0.0194433	0.143687	-0.0295201	0.028007	0.294462
cg08179621	-0.0508826	0.034613	0.144754	0.0191417	0.0195493	0.329918	0.0217767	0.0281597	0.44119
cg08179771	0.00263288	0.00296645	0.376956	-0.0016507	0.00167544	0.326934	0.000720651	0.00241338	0.765872
cg08179772	0.0258789	0.0229233	0.261681	-0.00881759	0.012947	0.497443	-0.0104472	0.0186494	0.576628
cg08179795	0.0062813	0.0354996	0.85992	0.00152127	0.02005	0.939674	0.0100681	0.0288809	0.728131
cg08179808	-0.0147555	0.021659	0.497312	0.0150331	0.0122329	0.222049	0.00566448	0.0176208	0.748542
cg08179817	0.0281483	0.0291727	0.336976	-0.0227335	0.0164766	0.170804	-0.0152486	0.0237336	0.522056
cg08179881	-0.0136084	0.0125701	0.281644	0.00722131	0.00709954	0.311586	0.00737559	0.0102265	0.472489
cg08179884	0.00156978	0.00606371	0.796269	-0.00173568	0.00342475	0.613431	0.00133365	0.00493317	0.787464
cg08179898	-0.00026167	0.00249807	0.916789	0.0026216	0.0014109	0.0661562	0.000357804	0.00203232	0.860613
cg08179907	0.00467387	0.00627859	0.458408	-0.00751868	0.00354612	0.0365096	-0.00236107	0.00510799	0.644941
cg08179913	0.00327159	0.0189085	0.862991	0.00611672	0.0106794	0.568121	0.0014652	0.0153831	0.924313
cg08180025	-0.00160195	0.0212625	0.940097	0.00677789	0.012009	0.57377	0.00545942	0.0172983	0.752974
cg08180028	0.0221297	0.0228938	0.336112	-0.0014521	0.0129303	0.910814	-0.00782375	0.0186254	0.675362
cg08180032	0.00545411	0.0052315	0.29972	-0.00400135	0.00295472	0.178781	-0.00620754	0.00425612	0.147901
cg08180063	0.00226093	0.00396439	0.569773	-0.000511611	0.00223907	0.819739	-0.00192973	0.00322526	0.551009
cg08180070	-0.00818017	0.00901682	0.36652	0.00193424	0.00509266	0.704909	0.00589655	0.0073357	0.423449
cg08180131	0.00580581	0.0262989	0.825736	0.0045206	0.0148535	0.761509	-0.000348373	0.0213956	0.987042
cg08180183	0.00375031	0.00862218	0.664547	0.000125436	0.00486977	0.979503	-0.0034462	0.00701463	0.624321
cg08180187	-0.00259305	0.0185048	0.888846	0.00372683	0.0104514	0.722169	0.0105971	0.0150547	0.483161
cg08180188	-0.0302235	0.016089	0.0632818	0.0111018	0.00908697	0.224741	0.0228229	0.0130893	0.084359
cg08180229	0.0286234	0.0419704	0.496853	0.0101902	0.0237047	0.668224	-0.0203246	0.0341453	0.553057
cg08180261	-0.00129524	0.00427656	0.762631	-0.00151464	0.00241538	0.532063	0.00261206	0.00347922	0.454596
cg08180273	0.00755875	0.00653961	0.250556	-0.00478521	0.00369354	0.19817	-0.00485874	0.00532035	0.363359
cg08180304	-0.00654171	0.0117714	0.579662	0.00361239	0.00664842	0.588125	0.00340131	0.00957668	0.723229
cg08180348	-0.0170591	0.0217804	0.435381	-0.0080828	0.0123015	0.512683	0.0228049	0.0177196	0.201131
cg08180459	0.000243325	0.00269141	0.928147	9.74574e-05	0.0015201	0.949011	-0.0011429	0.00218961	0.602875
cg08180494	0.00538114	0.00400806	0.18251	-0.00139169	0.00226374	0.540128	-0.0044171	0.00326079	0.178656
cg08180497	-0.00701567	0.0155851	0.653594	0.0100294	0.00880237	0.257317	0.0035683	0.0126793	0.778977
cg08180519	-0.00889129	0.0213671	0.678232	0.0209874	0.0120681	0.0851595	-0.000451757	0.0173834	0.97932
cg08180525	-0.00499293	0.00923716	0.590061	0.00917714	0.00521711	0.0816906	0.0083665	0.00751496	0.268297
cg08180545	0.0123849	0.0189304	0.514493	-0.0116985	0.0106918	0.276568	-0.00215451	0.015401	0.889031
cg08180553	-0.000232544	0.0120972	0.984702	0.00273113	0.00683243	0.690225	-0.00544121	0.00984174	0.581611
cg08180566	-0.0165752	0.0151626	0.277002	0.00453472	0.00856377	0.597639	0.0117372	0.0123356	0.343698
cg08180596	0.00856984	0.0112183	0.446752	-0.00083842	0.00633604	0.894998	0.000825397	0.00912671	0.928124
cg08180624	0.0107516	0.0119211	0.369324	-0.0118565	0.00673299	0.0813641	-0.0100569	0.00969851	0.302309
cg08180716	0.0199755	0.0196917	0.312886	-0.0070396	0.0111218	0.528237	-0.00158648	0.0160203	0.921317
cg08180737	-0.0488842	0.0341329	0.155276	0.0305551	0.0192781	0.116196	0.0195067	0.0277691	0.484055
cg08180818	-0.054715	0.0375561	0.148344	0.0230717	0.0212115	0.279396	0.0489418	0.030554	0.112416
cg08180831	0.00741339	0.0278169	0.790409	0.00505898	0.0157108	0.748135	-0.00662449	0.0226306	0.770353
cg08180884	0.0275984	0.0267277	0.304344	-0.010217	0.0150957	0.500116	-0.00559111	0.0217445	0.797619
cg08180916	-0.00467918	0.0153346	0.760908	-0.00944202	0.00866093	0.278305	0.000350895	0.0124756	0.977618
cg08180921	0.00398631	0.0119675	0.739775	-0.00627113	0.0067592	0.355795	-0.00188297	0.00973625	0.847048
cg08180934	-0.0058483	0.00294443	0.0498016	0.00219198	0.001663	0.190547	0.00198178	0.00239547	0.410075
cg08180952	-0.00293464	0.00672606	0.663572	0.000764879	0.00379885	0.840846	0.0026294	0.00547204	0.631932
cg08180955	0.0036767	0.00882707	0.677936	-0.00555264	0.00498549	0.268107	-0.00801882	0.00718133	0.266886
cg08181125	0.013799	0.0201607	0.495307	0.00464352	0.0113866	0.684307	-0.00849861	0.0164018	0.605522
cg08181149	0.0203263	0.030117	0.501321	0.0164302	0.0170099	0.336464	-0.0162566	0.0245019	0.508577
cg08181170	-0.010456	0.0193553	0.590275	0.00323851	0.0109318	0.767668	-0.00725424	0.0157466	0.646045
cg08181212	-0.0193749	0.0295033	0.51291	0.0108172	0.0166633	0.51775	0.0320162	0.0240026	0.18534
cg08181251	0.00496179	0.0200368	0.804936	-0.0112108	0.0113167	0.3243	-0.00625914	0.0163011	0.701832
cg08181258	0.0174321	0.0125802	0.168991	-0.012004	0.00710523	0.0943114	-0.008963	0.0102347	0.383309
cg08181282	-0.00415219	0.0143807	0.773395	-0.00285393	0.00812215	0.726061	-0.00624741	0.0116995	0.594559
cg08181324	-0.00409953	0.00400912	0.309038	-0.00295985	0.00226433	0.194217	0.002569	0.00326165	0.432809
cg08181326	0.0404009	0.026983	0.137536	-0.0293694	0.0152399	0.0568577	-0.0429455	0.0219522	0.0532743
cg08181399	-0.00311988	0.010928	0.775868	0.00299827	0.00617208	0.628208	0.00101043	0.00889054	0.909746
cg08181426	-0.00112532	0.0102219	0.912564	0.00413253	0.00577331	0.475817	0.00341675	0.00831614	0.682074
cg08181476	0.00962519	0.0113587	0.398846	-0.000341172	0.00641535	0.957696	-0.00425661	0.00924097	0.646089
cg08181479	-0.00820583	0.00547872	0.137409	0.00198493	0.00309436	0.522717	0.010867	0.00445725	0.0165677
cg08181534	0.00204518	0.0056446	0.71789	-0.00216133	0.00318804	0.499401	-0.00126976	0.0045922	0.782743
cg08181572	-0.00593957	0.0236283	0.802051	-0.00824965	0.0133452	0.537894	0.000548308	0.019223	0.977303
cg08181610	0.0151561	0.0103723	0.147157	-0.00588237	0.00585823	0.317793	-0.0073898	0.00843846	0.383319
cg08181627	-0.0510374	0.0204257	0.0141288	0.00268741	0.0115363	0.816285	0.0261077	0.0166174	0.119382
cg08181642	-0.0110767	0.0183122	0.546655	0.00238943	0.0103426	0.817775	0.00873416	0.014898	0.559046
cg08181774	0.00254536	0.0140683	0.856797	0.00628227	0.0079457	0.431057	-0.00278916	0.0114453	0.807977
cg08181804	-0.0162294	0.0146318	0.270063	-0.00210502	0.00826397	0.799471	0.00293652	0.0119038	0.805666
cg08181825	-0.00045015	0.00842493	0.957498	0.00351045	0.00475836	0.462433	0.00555551	0.00685416	0.419599
cg08181836	0.0013394	0.0112586	0.905545	-0.00500818	0.00635882	0.432833	0.0039573	0.00915953	0.66666
cg08181850	-0.00678883	0.0391552	0.862708	-0.0101466	0.0221147	0.647382	-0.0115978	0.031855	0.716582
cg08182009	0.00566734	0.028137	0.840788	-0.0154355	0.0158917	0.333793	0.00158359	0.0228911	0.944988
cg08182021	0.0463726	0.0439808	0.2943	-0.00679911	0.0248402	0.78488	-0.016472	0.0357809	0.646279
cg08182026	-0.00655953	0.00728275	0.369959	0.00273566	0.00411326	0.507559	0.00314097	0.00592493	0.597222
cg08182072	0.00172223	0.00419933	0.682613	-0.000804722	0.00237176	0.735115	-0.00110652	0.0034164	0.746716
cg08182097	-0.000270853	0.0171385	0.987423	-0.0101866	0.00967977	0.295223	0.00389659	0.0139432	0.780479
cg08182160	0.0134294	0.0130696	0.306702	-0.00551648	0.00738166	0.456659	-0.0064548	0.0106329	0.545215
cg08182162	0.00446578	0.014729	0.762382	0.00231508	0.00831886	0.781373	-0.00770208	0.0119829	0.521882
cg08182171	-0.0220204	0.0294459	0.456356	-0.000904539	0.0166309	0.956736	0.00843589	0.0239559	0.725487
cg08182193	0.0588682	0.0237963	0.0150867	-0.0155485	0.0134401	0.250136	-0.0243579	0.0193597	0.211318
cg08182198	-0.00263407	0.0179875	0.883876	0.00487206	0.0101592	0.632603	0.00409689	0.0146338	0.780098
cg08182217	-0.0034513	0.0182672	0.850535	0.0157454	0.0103172	0.130199	0.00166075	0.0148614	0.911251
cg08182225	0.0108377	0.0153591	0.482099	0.0030433	0.00867476	0.726475	-0.0124272	0.0124955	0.322413
cg08182240	0.00104576	0.00206864	0.614322	-0.00017866	0.00116836	0.87878	0.00103735	0.00168296	0.539068
cg08182270	-0.0128729	0.0304407	0.673306	-0.00138792	0.0171928	0.935824	0.00230779	0.0247653	0.925946
cg08182372	-0.00415894	0.0194581	0.831195	0.00761774	0.0109898	0.489847	0.0036218	0.0158303	0.819509
cg08182407	-0.0148444	0.00944645	0.119306	0.00809649	0.00533531	0.132352	0.00793549	0.00768522	0.304349
cg08182409	0.0085872	0.0108689	0.431395	-0.00685531	0.00613872	0.266839	0.00098938	0.00884249	0.91114
cg08182433	-0.00634085	0.0199228	0.750957	-0.00597673	0.0112523	0.596513	0.0153698	0.0162084	0.345327
cg08182446	-0.0383717	0.0178453	0.0339962	0.0168503	0.0100789	0.0977477	0.0322212	0.0145181	0.0287675
cg08182454	-0.0460366	0.0246813	0.0651392	0.0204408	0.0139399	0.145753	0.0261306	0.0200796	0.196191
cg08182463	-0.0249783	0.0132046	0.0614914	0.00948044	0.00745789	0.206668	0.0114611	0.0107427	0.288651
cg08182501	0.0181253	0.0194441	0.353538	-0.00334304	0.0109819	0.761459	-0.01077	0.0158189	0.497585
cg08182547	0.0122648	0.0114846	0.288173	-0.00354565	0.00648643	0.585878	-0.00662392	0.00934334	0.480042
cg08182594	-0.0140116	0.00803556	0.0843479	0.00363428	0.00453844	0.425198	0.00702532	0.00653738	0.285176
cg08182597	-0.0475274	0.0181353	0.010172	0.0234628	0.0102428	0.0241249	0.0418676	0.0147541	0.00552336
cg08182724	-0.0336704	0.0419488	0.424116	-0.00174168	0.0236925	0.941548	0.000418704	0.0341278	0.990236
cg08182792	0.0010042	0.00979107	0.918519	-0.000193596	0.00552995	0.972144	-0.00141186	0.0079656	0.859682
cg08182814	-0.00676095	0.0100252	0.501647	0.00213325	0.00566218	0.70717	0.000277452	0.00815607	0.972932
cg08182826	0.0155342	0.0162899	0.34263	-0.00146139	0.00920048	0.874123	-0.00650281	0.0132528	0.624754
cg08182911	-0.0065085	0.0105308	0.537979	0.00161137	0.00594774	0.787021	0.00622926	0.00856739	0.468904
cg08182916	0.00849859	0.0442122	0.847966	-0.00811414	0.0249708	0.745916	-0.0261017	0.0359691	0.469771
cg08182937	-0.00931526	0.00749153	0.216672	0.00891003	0.00423118	0.0377774	0.0045573	0.00609478	0.456409
cg08183066	-0.00276941	0.00212004	0.194507	0.000552337	0.00119739	0.645616	0.00157741	0.00172477	0.362665
cg08183074	-0.0318018	0.0335707	0.345811	0.0132433	0.0189606	0.486542	0.0138779	0.0273117	0.612503
cg08183077	0.00825975	0.0163533	0.614635	0.020661	0.00923626	0.0275564	-0.00803569	0.0133043	0.547246
cg08183114	0.00436402	0.00365721	0.235646	-0.00088277	0.00206557	0.670045	-0.00191693	0.00297535	0.520905
cg08183125	-0.0450225	0.0221337	0.0446419	0.022542	0.012501	0.0744279	0.0282987	0.018007	0.119281
cg08183141	0.00981454	0.0141334	0.48906	-0.00701593	0.00798246	0.381595	-0.00246265	0.0114983	0.830855
cg08183176	0.00916975	0.0188306	0.627374	0.018969	0.0106354	0.0775893	-0.0115359	0.0153197	0.45325
cg08183291	0.00151946	0.00257251	0.556114	0.000936599	0.00145294	0.520678	-0.00254813	0.00209289	0.226331
cg08183300	-0.017864	0.0123284	0.150527	0.0183797	0.00696303	0.00965777	0.0128635	0.0100299	0.202687
cg08183303	0.00890297	0.0146232	0.544051	-0.0119425	0.00825914	0.151374	0.000519632	0.0118968	0.96525
cg08183307	-0.00741495	0.0107921	0.493659	-0.00632608	0.00609531	0.301889	0.00845035	0.00877996	0.338188
cg08183317	0.0445071	0.0172519	0.0113693	-0.027361	0.00974382	0.00601577	-0.0310762	0.0140354	0.0291381
cg08183341	0.00127962	0.00956283	0.893825	0.00567098	0.00540104	0.29631	-0.00545752	0.0077799	0.48466
cg08183353	0.0266609	0.0231019	0.251284	-0.0173129	0.0130479	0.187632	-0.028656	0.0187947	0.130559
cg08183407	0.00129158	0.00763856	0.866077	-0.00411581	0.00431422	0.342426	-0.00229396	0.0062144	0.712823
cg08183425	-0.00252855	0.0088008	0.774483	-0.00226656	0.00497065	0.649407	-0.000426828	0.00715995	0.952585
cg08183467	0.0140237	0.0375313	0.709469	-0.0184894	0.0211975	0.385209	-0.0154303	0.0305339	0.614448
cg08183490	0.00636368	0.00506984	0.21239	0.00111891	0.00286342	0.696824	-0.00257828	0.00412461	0.533361
cg08183547	-0.0151242	0.0209814	0.472724	-0.00722683	0.0118502	0.543373	0.0108139	0.0170695	0.52787
cg08183577	0.0108757	0.0144412	0.453193	0.00372395	0.0081563	0.648988	-0.00459971	0.0117487	0.696272
cg08183724	0.009077	0.0382376	0.812855	-0.00528762	0.0215964	0.807094	-0.00236823	0.0311085	0.939472
cg08183781	-0.0244812	0.0202232	0.228979	0.0168616	0.011422	0.143084	0.0217738	0.0164527	0.188776
cg08183793	-0.00635925	0.00801599	0.429507	-0.00238268	0.00452739	0.599882	0.00738153	0.00652146	0.260446
cg08183916	0.000343794	0.00405249	0.932565	0.000844139	0.00228883	0.713066	-0.000568847	0.00329693	0.86337
cg08183934	0.0335185	0.0251657	0.18598	-0.00486015	0.0142135	0.733129	-0.014468	0.0204738	0.481453
cg08184027	-0.0119387	0.0123344	0.335469	0.00146976	0.00696642	0.833342	0.00739335	0.0100348	0.46302
cg08184039	0.0280575	0.0405	0.490086	0.0013111	0.0228742	0.954409	-0.00549235	0.032949	0.867956
cg08184047	-0.000884382	0.00359415	0.806149	0.00164488	0.00202996	0.419731	0.000585905	0.00292405	0.841603
cg08184159	0.0160563	0.0221152	0.46955	-0.00177515	0.0124906	0.887278	-0.00473169	0.017992	0.793111
cg08184198	0.00615766	0.00352364	0.0836784	-0.0029208	0.00199014	0.145405	-0.00417684	0.00286668	0.148305
cg08184234	-0.0129875	0.00896225	0.150493	-0.00418286	0.00506184	0.410612	0.00835122	0.0072913	0.254846
cg08184272	-0.0121168	0.0178974	0.499993	0.00546321	0.0101084	0.590103	0.00757421	0.0145605	0.604106
cg08184392	0.00166249	0.0175524	0.924734	-0.00287452	0.00991354	0.772461	-0.00518615	0.0142799	0.717254
cg08184484	-0.0050602	0.00793837	0.525328	9.74564e-05	0.00448356	0.982702	0.00281021	0.00645832	0.664425
cg08184586	-0.00144643	0.0061178	0.813593	0.000840169	0.0034553	0.808395	0.00258507	0.00497718	0.604663
cg08184640	0.000649576	0.00276321	0.814637	0.000326283	0.00156065	0.834828	-0.000587788	0.00224803	0.79428
cg08184652	0.0183561	0.0113382	0.108668	-0.00764333	0.00640374	0.235526	-0.0157798	0.00922424	0.0903022
cg08184663	-0.0486043	0.0222295	0.0311604	0.0215287	0.0125551	0.0895545	0.0391776	0.0180849	0.0327125
cg08184722	0.00200651	0.00255621	0.434372	0.000333043	0.00144373	0.818043	-0.00204821	0.00207962	0.327101
cg08184808	0.00758993	0.00690983	0.27471	-0.00299228	0.00390264	0.445083	-0.0038738	0.00562154	0.492388
cg08184822	-0.00193882	0.00904636	0.830743	0.00829073	0.00510934	0.107875	-0.00682358	0.00735973	0.356126
cg08184886	0.00265256	0.0050758	0.602439	-0.00177391	0.00286679	0.537497	-0.00172066	0.00412945	0.677824
cg08184927	-0.0714377	0.0239561	0.00361274	0.0294839	0.0135303	0.0317209	0.0359307	0.0194897	0.0682666
cg08184936	0.00145606	0.00672623	0.829068	0.00219215	0.00379895	0.565235	-0.00358106	0.00547217	0.514379
cg08185034	0.00514039	0.00865488	0.553928	0.0077473	0.00488824	0.116214	-0.0099368	0.00704124	0.161344
cg08185070	-0.053526	0.0224344	0.0189598	0.0169865	0.0126709	0.183151	0.0455332	0.0182517	0.0142773
cg08185072	-0.00800091	0.0113712	0.483343	0.0081949	0.00642241	0.204976	0.00340563	0.00925113	0.713569
cg08185075	-0.0453381	0.0226923	0.0484931	0.0274992	0.0128165	0.0343744	0.029095	0.0184614	0.118252
cg08185095	-0.0244123	0.0376985	0.51878	0.0145701	0.0212919	0.495401	0.00171408	0.0306699	0.955545
cg08185170	0.0106377	0.0199595	0.595266	0.00238243	0.011273	0.833062	0.00168723	0.0162382	0.917457
cg08185192	-0.0119053	0.0111556	0.288503	0.00883284	0.00630064	0.164105	0.00538451	0.00907572	0.554356
cg08185223	-0.00171097	0.00921746	0.853125	-0.00182152	0.00520598	0.727172	0.00187774	0.00749893	0.802801
cg08185241	0.0281808	0.0224735	0.212841	-0.03024	0.0126929	0.0191284	-0.0077186	0.0182835	0.673831
cg08185345	0.00556802	0.0232803	0.811471	-0.00995647	0.0131486	0.450732	-0.00959969	0.0189399	0.613398
cg08185438	-9.65684e-05	0.00434573	0.982316	0.000383481	0.00245445	0.876166	-7.83974e-05	0.0035355	0.982354
cg08185481	-0.00979733	0.0110306	0.376609	0.00458319	0.00623001	0.463693	0.00697188	0.00897399	0.43909
cg08185500	-0.00568784	0.0102568	0.580471	-0.00365297	0.005793	0.529781	0.00362684	0.00834451	0.664781
cg08185576	0.00291381	0.0221241	0.895489	0.00202776	0.0124956	0.871421	-0.011617	0.0179992	0.520165
cg08185591	0.0111523	0.0303583	0.714145	-0.0285984	0.0171462	0.0985249	-0.0188045	0.0246982	0.448264
cg08185624	0.0312953	0.0423353	0.461538	0.00850404	0.0239108	0.722861	-0.0306744	0.0344421	0.375321
cg08185661	0.00780137	0.0104558	0.457377	-0.00869223	0.0059054	0.144249	-0.00481544	0.00850641	0.572623
cg08185695	-0.000780816	0.0127282	0.951209	-0.0048806	0.00718882	0.498791	0.0027304	0.0103551	0.792582
cg08185784	-0.0133303	0.0118014	0.261419	0.00789113	0.00666536	0.239316	0.00273331	0.00960109	0.776485
cg08185798	0.0036546	0.0253251	0.885554	-0.00241499	0.0143035	0.866271	0.00142583	0.0206034	0.944968
cg08185877	-0.00169741	0.0158113	0.914728	0.00356683	0.00893017	0.690458	-0.00509168	0.0128634	0.693093
cg08185960	0.00237477	0.0162417	0.884053	-0.00586065	0.00917326	0.524388	-0.00357648	0.0132136	0.787217
cg08185997	-0.001841	0.0244969	0.940247	-0.0053527	0.0138357	0.699688	-0.0127867	0.0199296	0.522634
cg08186005	0.0093617	0.0156971	0.552284	-0.00338376	0.00886563	0.703531	-0.0047161	0.0127705	0.712702
cg08186124	0.00298592	0.00253608	0.241896	-0.00230788	0.00143236	0.110344	0.000419102	0.00206324	0.839456
cg08186166	0.000176694	0.00262873	0.946546	-0.00149263	0.0014847	0.317206	-0.000686833	0.00213862	0.748776
cg08186275	-0.00054789	0.0367424	0.988133	-0.000518301	0.0207519	0.980125	0.00772677	0.029892	0.796571
cg08186315	-0.0110155	0.00997893	0.272349	0.00675143	0.00563605	0.233845	0.0046288	0.00811843	0.569875
cg08186317	-0.0165422	0.0154022	0.285452	0.0194819	0.00869907	0.027381	0.0171319	0.0125305	0.174688
cg08186341	0.025234	0.0175988	0.154799	-0.00207165	0.00993972	0.835332	-0.0200529	0.0143176	0.1645
cg08186362	0.00333065	0.0104739	0.751166	-0.00422837	0.00591562	0.476444	-0.00151169	0.00852113	0.859557
cg08186432	0.000418553	0.013253	0.97487	-0.00439014	0.00748521	0.558883	0.00266366	0.010782	0.805389
cg08186439	0.0117448	0.0564322	0.835565	0.0236209	0.0318727	0.460403	-0.0100945	0.0459108	0.826428
cg08186447	-0.0165098	0.0379458	0.664454	-0.00961721	0.0214316	0.65461	0.0267345	0.0308711	0.388603
cg08186498	0.00104128	0.00763822	0.891844	-0.00312962	0.00431403	0.469905	-0.00287562	0.00621413	0.644566
cg08186548	0.0116234	0.0120325	0.336423	-0.0117766	0.00679591	0.0862591	-0.00306562	0.00978914	0.754821
cg08186575	0.0192856	0.0355205	0.588403	0.00197837	0.0200618	0.921647	-0.00548954	0.028898	0.849731
cg08186603	0.00772353	0.00718696	0.285167	-0.00121186	0.00405916	0.765916	-0.010542	0.005847	0.0744647
cg08186650	-0.0117296	0.0325578	0.719421	0.0202887	0.0183885	0.272584	0.0162473	0.0264876	0.541038
cg08186668	0.0287301	0.0134141	0.03469	-0.00247113	0.00757623	0.744992	-0.026275	0.0109131	0.017927
cg08186670	-0.00943885	0.0207633	0.650407	0.0136315	0.011727	0.247896	0.00561632	0.0168921	0.740236
cg08186671	-0.00770876	0.0145832	0.598274	0.00320228	0.00823652	0.698275	-0.00109527	0.0118643	0.926635
cg08186708	0.0040799	0.0277872	0.883571	0.00348394	0.0156941	0.824783	0.0144377	0.0226065	0.524537
cg08186790	0.0132747	0.0263668	0.615769	-0.011903	0.0148918	0.426052	-0.0158465	0.0214509	0.461834
cg08186837	-0.0014545	0.00264992	0.584332	0.000606362	0.00149666	0.686255	0.000398441	0.00215586	0.853754
cg08186892	0.0108513	0.0281962	0.701183	0.00452568	0.0159251	0.776867	-0.0013686	0.0229392	0.952546
cg08186900	-0.0185684	0.0142279	0.194926	0.0109671	0.00803586	0.17545	0.0126972	0.0115752	0.27536
cg08186915	0.0117976	0.0276977	0.671084	0.00804528	0.0156436	0.608209	-0.00046117	0.0225337	0.983713
cg08186924	-0.00352371	0.0109831	0.749023	-0.00417993	0.00620322	0.502004	0.00294215	0.00893541	0.742656
cg08186928	0.0381126	0.0258233	0.143177	-0.00815658	0.0145849	0.577267	-0.01548	0.0210087	0.462982
cg08186935	-0.0407272	0.0273785	0.140078	0.0206029	0.0154633	0.185826	0.0164945	0.022274	0.46075
cg08186950	-0.00628475	0.00864432	0.468936	-0.00227293	0.00488227	0.642573	0.00532629	0.00703265	0.450648
cg08186988	-0.0104863	0.0375439	0.780597	0.00972835	0.0212046	0.647405	0.0204266	0.0305441	0.505223
cg08186992	0.00759068	0.0200179	0.705363	-0.0106523	0.011306	0.348417	-0.00989681	0.0162857	0.544792
cg08187002	0.028606	0.0190117	0.135629	-0.013001	0.0107377	0.228893	-0.0162586	0.0154671	0.295764
cg08187034	0.030991	0.0136259	0.0251212	-0.00209221	0.00769587	0.7863	-0.0137505	0.0110855	0.217787
cg08187057	-0.00763791	0.00881415	0.388305	0.00428671	0.00497819	0.391286	0.00816053	0.00717081	0.257886
cg08187083	-0.00256229	0.00801609	0.749919	0.00131467	0.00452745	0.772142	-0.00394772	0.00652155	0.546355
cg08187089	0.00292765	0.0186747	0.875747	-0.0158443	0.0105474	0.13626	0.00961461	0.0151929	0.528315
cg08187110	0.034316	0.0167058	0.0426254	-0.00181352	0.00943538	0.84798	-0.0334683	0.0135911	0.0155423
cg08187170	0.0109541	0.0246556	0.657816	2.77656e-05	0.0139253	0.998413	-0.00452922	0.0200587	0.821829
cg08187246	-0.0180526	0.0125315	0.152891	-0.00100191	0.00707772	0.887719	0.0108457	0.0101951	0.290026
cg08187361	-0.0377102	0.0233954	0.110207	0.00831582	0.0132136	0.530592	0.0235932	0.0190335	0.218097
cg08187418	-0.00101492	0.00883126	0.908741	-0.00761733	0.00498786	0.129938	-0.00204329	0.00718474	0.776709
cg08187425	-0.0214349	0.021931	0.330786	0.00971908	0.0123865	0.434551	0.00307154	0.0178421	0.863674
cg08187458	2.308e-06	0.0147553	0.999876	0.0132877	0.00833373	0.114057	0.00303455	0.0120043	0.800961
cg08187469	-0.000123442	0.00521385	0.981159	-0.00199282	0.00294476	0.500169	0.00181125	0.00424176	0.670312
cg08187479	-0.0249611	0.0225565	0.271175	0.0153421	0.0127398	0.231387	0.0120664	0.018351	0.51238
cg08187501	0.054098	0.0263802	0.0429646	-0.000496463	0.0148994	0.973486	-0.0362897	0.0214618	0.0940338
cg08187512	0.00957026	0.00940221	0.311244	0.000466263	0.00531032	0.930212	-0.00492398	0.00764923	0.521259
cg08187567	0.0270114	0.0128141	0.0375866	-0.013373	0.00723732	0.0676492	-0.00860701	0.010425	0.411028
cg08187585	-0.00118279	0.017071	0.944903	-0.00524477	0.00964163	0.587697	-0.00649545	0.0138882	0.641042
cg08187627	0.00930175	0.0212015	0.661821	0.00499025	0.0119745	0.67778	-0.00397544	0.0172486	0.8182
cg08187687	-0.00906516	0.00475189	0.0593584	0.00518173	0.00268385	0.0564089	0.00436306	0.00386594	0.261825
cg08187750	0.0122191	0.0272252	0.654554	-0.0109715	0.0153767	0.477222	0.0049718	0.0221493	0.822861
cg08187773	0.0121722	0.0140897	0.389747	0.00205978	0.0079578	0.796303	-0.0128031	0.0114628	0.266755
cg08187779	0.0101975	0.00710293	0.154279	-0.00717048	0.0040117	0.0769654	-0.00609223	0.00577864	0.294352
cg08187801	-0.00027419	0.0263787	0.991728	0.00503006	0.0148986	0.736371	-0.00211538	0.0214606	0.921681
cg08187814	-0.0149603	0.0328552	0.649873	0.0210245	0.0185565	0.259979	0.00790918	0.0267296	0.767936
cg08187831	0.00097793	0.0128279	0.939388	-0.000269099	0.00724514	0.970447	-0.000530615	0.0104362	0.959554
cg08187843	-0.0112897	0.0109319	0.304272	0.00465216	0.00617431	0.452973	0.00800096	0.00889375	0.37053
cg08187845	0.00320433	0.00484745	0.510142	0.00101958	0.00273782	0.710394	-0.00254916	0.00394368	0.519537
cg08187943	0.00791299	0.00980521	0.42161	0.00633509	0.00553794	0.255433	-0.00680349	0.0079771	0.395807
cg08187983	0.0305286	0.0309695	0.326676	-0.00857241	0.0174914	0.625164	-0.0131539	0.0251954	0.602797
cg08188015	0.000402981	0.0275764	0.98837	0.00993853	0.015575	0.524892	0.0104592	0.022435	0.642106
cg08188028	0.0280782	0.0382205	0.464314	-0.0234467	0.0215868	0.280072	-0.0375388	0.0310946	0.230243
cg08188059	-0.0166184	0.0108784	0.129819	0.00148353	0.00614406	0.809705	0.00736873	0.00885019	0.407091
cg08188060	0.0310732	0.0425685	0.467158	-0.00201415	0.0240425	0.933407	-0.00516298	0.0346319	0.881796
cg08188069	-0.00274898	0.0226043	0.903454	0.00718233	0.0127668	0.575006	-0.00884379	0.0183899	0.631655
cg08188073	-0.00425807	0.00365543	0.246902	0.0019592	0.00206457	0.344974	0.00282545	0.0029739	0.344407
cg08188076	-0.0279084	0.0140024	0.0490286	0.0191172	0.00790848	0.0174849	0.0198058	0.0113917	0.0852435
cg08188112	-0.0310062	0.0195403	0.115784	0.00361727	0.0110363	0.743791	0.00746858	0.0158972	0.639537
cg08188268	0.00114016	0.0375744	0.975854	-0.0230722	0.0212218	0.279618	-0.0162335	0.0305689	0.596589
cg08188271	0.00367972	0.0160783	0.819453	-0.0131051	0.00908097	0.152171	-0.00134395	0.0130806	0.918377
cg08188288	0.015156	0.0250845	0.547108	-0.00653039	0.0141676	0.645864	0.00162969	0.0204077	0.936514
cg08188318	0.0797389	0.0359771	0.0289785	-0.0378064	0.0203197	0.0658021	-0.0451522	0.0292694	0.126141
cg08188327	0.00854165	0.0377604	0.821512	0.00335752	0.0213269	0.875229	0.00804823	0.0307202	0.793883
cg08188330	0.0165162	0.0201455	0.414293	-0.0139481	0.0113781	0.223184	-0.0224676	0.0163895	0.173553
cg08188368	0.0143822	0.0229835	0.532927	-0.0171712	0.012981	0.188981	-0.00296305	0.0186984	0.874416
cg08188400	0.00387798	0.00569001	0.497136	-0.000698597	0.00321369	0.828363	-0.00161405	0.00462915	0.728084
cg08188436	0.0136938	0.0341283	0.689113	-0.0140168	0.0192755	0.468848	-0.00989286	0.0277653	0.72238
cg08188456	0.00269236	0.00384689	0.485661	0.00146637	0.00217271	0.501326	-0.000897009	0.00312966	0.775012
cg08188471	-0.0486579	0.0259714	0.0639769	0.0188114	0.0146685	0.202717	0.0444099	0.0211292	0.0381331
cg08188486	-0.0111709	0.0147213	0.449777	0.00104663	0.00831451	0.900085	0.00433953	0.0119766	0.717883
cg08188549	-0.00727661	0.0476429	0.878923	0.0011373	0.0269085	0.966373	-0.020912	0.0387602	0.590751
cg08188555	0.00822888	0.0113339	0.469545	-0.00776111	0.00640134	0.228267	-0.00405439	0.00922079	0.661121
cg08188584	0.0226529	0.0478803	0.637183	0.00789508	0.0270426	0.770942	-0.00371952	0.0389533	0.924123
cg08188589	-0.0208545	0.010207	0.043721	0.00731083	0.00576487	0.207742	0.0154259	0.00830398	0.0662207
cg08188593	0.0337218	0.0249419	0.179483	-0.0153597	0.0140871	0.278236	-0.0130839	0.0202916	0.520568
cg08188594	-0.00156997	0.0242832	0.948582	0.0158763	0.013715	0.249848	0.00412293	0.0197557	0.835119
cg08188609	-0.00446711	0.00909358	0.624357	0.00308408	0.00513601	0.549571	0.00520693	0.00739814	0.483217
cg08188698	0.00861868	0.0628659	0.891236	-0.00791567	0.0355064	0.824049	0.0200063	0.051145	0.696521
cg08188752	-0.00636628	0.0242196	0.793213	0.00741941	0.0136791	0.588782	0.00497061	0.0197041	0.801366
cg08188773	0.00906347	0.0105852	0.393955	-0.000830475	0.00597848	0.889806	-0.00784467	0.00861168	0.364565
cg08188779	-0.0100517	0.0203969	0.623252	-0.00453771	0.0115201	0.694513	0.0130375	0.016594	0.433952
cg08188822	0.00409213	0.0164922	0.804557	0.0218256	0.00931472	0.0211434	-0.0156374	0.0134173	0.24666
cg08188828	0.00529286	0.00388015	0.175664	-0.00118289	0.00219149	0.590583	-0.00255792	0.00315672	0.419725
cg08188863	0.000911791	0.00961574	0.924649	0.00457267	0.00543092	0.401855	-0.00107171	0.00782295	0.891315
cg08188886	-0.00328973	0.0151627	0.828689	-0.00570539	0.00856381	0.506835	0.0101116	0.0123357	0.414375
cg08188889	0.0278422	0.0178601	0.122243	0.00576188	0.0100873	0.569171	-0.0048685	0.0145302	0.738296
cg08188890	0.0005887	0.00381473	0.877673	-0.0020144	0.00215454	0.352109	0.000826702	0.0031035	0.790508
cg08188893	0.00953208	0.0187301	0.611954	-0.015534	0.0105787	0.145191	0.00465679	0.015238	0.760555
cg08188903	0.0013987	0.00845989	0.869023	-0.00207606	0.00477811	0.664885	-7.15799e-05	0.0068826	0.991723
cg08188947	0.00421112	0.00336616	0.213907	0.000148146	0.00190119	0.938049	-0.00435094	0.00273856	0.115334
cg08188993	-0.00454323	0.00840385	0.590001	0.00580266	0.00474646	0.224441	0.000533046	0.00683701	0.938015
cg08189043	0.00710145	0.0174659	0.685195	-0.00775821	0.00986463	0.433491	0.00101742	0.0142095	0.943065
cg08189070	0.00758821	0.0614376	0.901955	0.010876	0.0346997	0.754618	0.00188243	0.049983	0.970034
cg08189088	0.0292951	0.0197642	0.141488	-0.00299557	0.0111627	0.78899	-0.0122647	0.0160793	0.447439
cg08189100	0.011516	0.0108338	0.290407	0.00124169	0.00611887	0.839612	-0.0113768	0.0088139	0.199817
cg08189104	-4.80306e-05	0.00405763	0.99058	-0.000944249	0.00229173	0.681221	-0.000552918	0.00330111	0.867326
cg08189119	0.01974	0.0120774	0.105372	0.00215607	0.00682127	0.752614	-0.0101422	0.00982567	0.30451
cg08189124	-0.00796622	0.012294	0.518516	0.00451536	0.0069436	0.517026	-0.00147448	0.0100019	0.883103
cg08189139	-0.0030038	0.0184697	0.871142	0.00571653	0.0104316	0.584938	0.00837328	0.0150262	0.57863
cg08189155	-0.032073	0.0229438	0.165301	0.0169003	0.0129585	0.195227	0.0134848	0.0186661	0.471755
cg08189171	0.00154411	0.00441063	0.727023	0.000570716	0.0024911	0.819267	0.00197796	0.0035883	0.582734
cg08189183	-0.00882746	0.0154319	0.568613	0.00708232	0.00871584	0.418428	0.0013545	0.0125547	0.914305
cg08189186	0.0186735	0.0219003	0.395927	-0.0116871	0.0123692	0.347057	-0.0159086	0.0178171	0.374107
cg08189198	0.00375932	0.0479532	0.937673	0.00458734	0.0270838	0.86585	0.00915252	0.0390127	0.815006
cg08189223	-0.0205875	0.0298602	0.492161	0.021028	0.0168649	0.215423	0.0190686	0.0242929	0.43438
cg08189280	-0.00634382	0.0160633	0.693755	0.00647729	0.00907246	0.476954	0.0114514	0.0130684	0.383026
cg08189340	0.000262291	0.00571947	0.963516	-0.00196595	0.00323033	0.544203	-4.47887e-05	0.00465311	0.99234
cg08189391	-0.00682963	0.00910137	0.454814	-0.00335322	0.00514041	0.515718	0.0065304	0.00740448	0.379961
cg08189395	0.0127866	0.0187394	0.496636	-0.0115206	0.0105839	0.279044	-0.00784674	0.0152456	0.607929
cg08189411	-0.0108364	0.0401656	0.787886	-0.00800431	0.0226853	0.724966	-0.0120101	0.032677	0.714008
cg08189448	0.00478377	0.0127622	0.708589	-0.00151711	0.00720801	0.833734	0.00618213	0.0103827	0.552933
cg08189464	0.00257792	0.0369563	0.94453	-0.00758523	0.0208727	0.717086	-0.0139566	0.0300661	0.643535
cg08189583	-0.0149739	0.0157538	0.344199	0.0196633	0.00889769	0.0294375	0.00943289	0.0128166	0.463496
cg08189615	0.00957376	0.0199082	0.631663	0.00113973	0.0112441	0.919469	-0.00676717	0.0161965	0.676994
cg08189638	0.00861482	0.0291082	0.767888	-0.0134328	0.0164402	0.415871	-0.0118345	0.0236812	0.618376
cg08189652	-0.00568603	0.0364958	0.876511	-0.00262172	0.0206126	0.899051	0.0046052	0.0296914	0.87706
cg08189659	-0.00131223	0.00212004	0.537376	-0.000589837	0.00119739	0.623394	0.00150986	0.00172477	0.383498
cg08189694	0.00199969	0.0181759	0.912619	-0.00127076	0.0102656	0.901737	0.00639687	0.0147871	0.666257
cg08189775	0.00679142	0.00738767	0.360201	-0.00682863	0.00417252	0.104928	-0.00820829	0.00601029	0.175158
cg08189790	0.00814502	0.0114654	0.479143	0.00508694	0.0064756	0.434023	-0.0159906	0.00932775	0.0896335
cg08189801	0.00680234	0.00509624	0.185043	-0.00615681	0.00287833	0.0349189	-0.00768548	0.00414608	0.0667941
cg08189843	-0.0042451	0.0248552	0.864739	0.00546612	0.0140381	0.697842	-0.00486567	0.0202211	0.81035
cg08189861	0.0272562	0.0153252	0.078419	-0.00702609	0.0086556	0.418909	-0.0257453	0.0124679	0.0415706
cg08189863	-0.00643796	0.0251722	0.798675	-0.000458951	0.0142172	0.974313	0.00354635	0.0204791	0.862875
cg08189940	0.000359429	0.00246329	0.884289	-0.000354708	0.00139126	0.799292	-0.00233761	0.00200403	0.246261
cg08189964	-0.0223441	0.0110049	0.0450279	0.0183372	0.00621552	0.0039719	0.0145108	0.00895312	0.108284
cg08189989	0.00948016	0.00554182	0.0903079	-0.00280766	0.00312999	0.371907	-0.00302395	0.00450858	0.503983
cg08189993	0.000285798	0.0343282	0.993374	0.00690656	0.0193884	0.72244	0.00550503	0.0279279	0.844145
cg08189998	0.0260296	0.0221667	0.243134	-0.0241839	0.0125196	0.056288	-0.0158077	0.0180339	0.38287
cg08190027	-0.0168328	0.020079	0.403886	0.0157297	0.0113405	0.168578	0.000349356	0.0163354	0.982981
cg08190044	-0.00449905	0.00398955	0.262197	-0.00154847	0.00225328	0.493576	0.00496836	0.00324573	0.129056
cg08190109	0.0125835	0.0107951	0.246579	-0.0136157	0.00609705	0.0278134	0.00578145	0.00878247	0.511892
cg08190112	-0.00631529	0.017327	0.716288	5.11916e-05	0.00978623	0.995837	4.81283e-05	0.0140965	0.997283
cg08190125	-0.00680511	0.0117976	0.565381	-0.00416771	0.00666321	0.53311	0.0105311	0.00959799	0.275235
cg08190146	-0.000674419	0.0055921	0.904253	0.000756103	0.00315839	0.811299	-0.00389671	0.00454949	0.393803
cg08190175	0.0229781	0.0206216	0.267887	-0.00762101	0.011647	0.514431	-0.00877409	0.0167769	0.602164
cg08190230	-0.0138438	0.00869163	0.114432	0.00963418	0.00490899	0.0525331	0.00935922	0.00707113	0.188721
cg08190291	0.00410326	0.00366684	0.265869	-0.00215093	0.00207102	0.301552	-0.00318289	0.00298319	0.288619
cg08190298	0.00780714	0.0248538	0.754096	-0.000716571	0.0140373	0.959391	-0.00476688	0.02022	0.814118
cg08190378	0.0459283	0.0254454	0.0741499	-0.0339583	0.0143715	0.0201076	-0.033127	0.0207013	0.112765
cg08190384	0.00438043	0.0286332	0.878725	-0.0159855	0.0161719	0.325354	-0.00936223	0.0232948	0.688631
cg08190441	-0.00762855	0.0409095	0.852459	-0.00573372	0.0231055	0.804534	-0.00424267	0.0332822	0.898825
cg08190450	0.0555213	0.0341382	0.107083	-0.0185456	0.0192811	0.33849	-0.0230736	0.0277734	0.408116
cg08190464	-0.00996987	0.0111194	0.37212	-8.6108e-05	0.0062802	0.989088	0.00690667	0.00904628	0.44701
cg08190545	-0.0179786	0.0218811	0.413272	-0.00927082	0.0123584	0.454952	0.0207086	0.0178016	0.247532
cg08190562	-0.0307314	0.0390539	0.433242	0.0198661	0.0220575	0.36998	0.0153486	0.0317726	0.630119
cg08190615	0.0185429	0.0148432	0.214548	-0.0107676	0.00838336	0.202031	-0.00414313	0.0120758	0.732262
cg08190693	-0.000779996	0.00735592	0.91577	0.00512787	0.00415459	0.220056	-0.00264518	0.00598446	0.659457
cg08190726	0.00584836	0.0132794	0.66061	-0.00127189	0.00750012	0.865688	0.00186954	0.0108035	0.862969
cg08190786	-0.00458222	0.00746219	0.5406	0.00442458	0.00421461	0.296383	0.00238999	0.00607092	0.694673
cg08190844	0.0156241	0.020748	0.453231	0.0060305	0.0117184	0.607978	-0.00590601	0.0168797	0.727173
cg08190858	-0.0396487	0.0195759	0.0455473	0.012658	0.0110564	0.255057	0.0356207	0.0159261	0.027578
cg08190883	-0.0118295	0.00834848	0.159666	0.00292519	0.00471518	0.53645	0.00824031	0.00679197	0.227953
cg08190913	-0.0274797	0.0264778	0.301898	0.00872392	0.0149545	0.560989	0.0131616	0.0215412	0.542617
cg08190928	-0.0040244	0.0159086	0.80082	0.00398235	0.00898508	0.658585	-0.00324317	0.0129425	0.802661
cg08190934	-0.0149927	0.0187232	0.425211	0.0111545	0.0105748	0.294099	0.0183223	0.0152324	0.231931
cg08190979	0.00664573	0.00514516	0.199517	-0.00331305	0.00290596	0.257029	-0.00373645	0.00418588	0.374241
cg08191046	-0.0130405	0.0171362	0.44849	0.0201458	0.00967845	0.0399935	0.0111206	0.0139413	0.426988
cg08191067	-0.033674	0.019623	0.089312	-0.00856384	0.011083	0.441557	0.0135382	0.0159644	0.398489
cg08191073	-0.0395328	0.0178316	0.0289342	0.0273108	0.0100712	0.0079044	0.0216577	0.014507	0.138673
cg08191138	-0.00669573	0.022472	0.766366	0.00624813	0.0126921	0.623619	0.0143618	0.0182823	0.434021
cg08191141	0.00549844	0.0117823	0.641772	-0.0098244	0.00665459	0.14306	-0.00454031	0.00958558	0.636796
cg08191159	-0.00972892	0.0209342	0.64315	-0.00949628	0.0118235	0.423822	0.0169107	0.0170312	0.323192
cg08191251	-0.018434	0.0155346	0.238237	-0.00310036	0.00877385	0.724575	0.0115868	0.0126383	0.361496
cg08191289	0.00282224	0.00190121	0.140901	-0.00095549	0.0010738	0.375739	-0.00106549	0.00154674	0.492541
cg08191311	0.00757925	0.0164914	0.646829	-0.00202162	0.00931425	0.828624	-0.00172574	0.0134167	0.897917
cg08191405	0.000537742	0.0133789	0.968021	-0.000161531	0.00755635	0.982989	0.00429832	0.0108845	0.693773
cg08191434	-0.000664258	0.010397	0.949188	-0.00560286	0.00587215	0.34236	0.0048898	0.00845851	0.564528
cg08191469	-0.0112447	0.0215196	0.602478	0.0074551	0.0121542	0.541048	0.00172658	0.0175074	0.921642
cg08191490	-0.0141567	0.0218289	0.518161	0.00882026	0.0123289	0.476054	0.00463537	0.0177591	0.794629
cg08191511	0.00888716	0.010091	0.380632	0.00319798	0.00569933	0.576	-0.0120213	0.00820957	0.146312
cg08191527	0.0019808	0.0148726	0.894321	0.0110542	0.0084	0.191251	-0.00438715	0.0120997	0.717698
cg08191530	-0.0351743	0.0157367	0.0276759	0.0179052	0.00888801	0.0466936	0.0349206	0.0128027	0.00756078
cg08191562	0.00559937	0.012219	0.647786	0.00107622	0.00690122	0.876396	-0.0095145	0.00994083	0.340865
cg08191566	0.00180985	0.00750255	0.80988	-0.000373351	0.0042374	0.92997	0.00390925	0.00610375	0.523364
cg08191567	-0.00663453	0.0178876	0.711512	-0.00547957	0.0101029	0.588789	0.00507846	0.0145526	0.727859
cg08191624	-0.0335434	0.0249554	0.182009	-0.00143251	0.0140947	0.919254	0.015172	0.0203027	0.456676
cg08191690	-0.0135304	0.0100677	0.182073	0.0094497	0.0056862	0.0997354	0.00658226	0.00819067	0.423556
cg08191726	-0.00820572	0.0253362	0.746724	0.0105298	0.0143098	0.463583	0.00261127	0.0206124	0.89945
cg08191781	-0.0117759	0.0132892	0.37772	0.00572337	0.00750571	0.447572	-0.00260976	0.0108116	0.80976
cg08191854	-0.022724	0.0360447	0.529874	-0.0123876	0.0203579	0.544268	0.00643521	0.0293244	0.826757
cg08191873	-0.0157775	0.00873136	0.0738328	0.0121347	0.00493143	0.0156167	0.00878898	0.00710346	0.218939
cg08191886	0.055813	0.0435023	0.202522	-0.0474714	0.0245699	0.0562355	-0.0579868	0.0353916	0.104538
cg08191899	0.0406223	0.0471782	0.391318	-0.00444828	0.026646	0.867761	-0.0126146	0.0383821	0.743115
cg08191904	-0.00854619	0.0303156	0.778609	0.0178902	0.0171221	0.298659	0.0152112	0.0246635	0.53883
cg08191921	0.0122202	0.0318717	0.70224	0.00483711	0.018001	0.788715	0.00313352	0.0259294	0.904059
cg08191967	0.0344686	0.0151697	0.0252599	-0.0159741	0.00856778	0.0652526	-0.0110282	0.0123414	0.37373
cg08191993	0.00921288	0.00778389	0.239441	-0.00319378	0.00439631	0.469283	-0.00480322	0.00633264	0.44998
cg08192033	0.0114487	0.0590924	0.846779	0.022759	0.0333751	0.496902	0.00094566	0.0480751	0.984346
cg08192067	0.000270432	0.00914673	0.976473	0.00398397	0.00516603	0.442452	-0.00240279	0.00744138	0.747462
cg08192075	-0.00248998	0.00287512	0.388581	-0.000419901	0.00162385	0.7965	0.00200544	0.00233907	0.393335
cg08192098	0.00513693	0.0455195	0.910379	0.0156357	0.0257092	0.544478	0.0106025	0.0370327	0.775252
cg08192135	-0.00648516	0.0499241	0.896912	-0.0182593	0.0281969	0.518782	-0.0136862	0.0406161	0.736865
cg08192143	0.0105535	0.00796493	0.188253	-0.0084311	0.00449855	0.0638846	-0.0123187	0.00647992	0.0602319
cg08192163	0.0101921	0.0129757	0.434069	-0.00554001	0.00732863	0.451498	-0.00202212	0.0105565	0.848489
cg08192165	-0.0519574	0.0254698	0.044045	0.0163881	0.0143852	0.257383	0.0256677	0.0207211	0.218409
cg08192208	0.00673619	0.00761684	0.378655	-0.000785212	0.00430196	0.855548	-0.00920931	0.00619674	0.140448
cg08192285	0.00375243	0.00268256	0.165022	-0.00100722	0.0015151	0.507746	-0.00409361	0.00218241	0.0636691
cg08192305	-0.0443423	0.0169487	0.0102961	0.0237828	0.00957252	0.0146691	0.0328434	0.0137887	0.019154
cg08192337	-0.00232546	0.013024	0.858659	-1.64282e-05	0.00735591	0.998223	-0.0030361	0.0105958	0.775071
cg08192373	0.0165437	0.0426913	0.699213	0.00666498	0.0241118	0.782808	-0.0019912	0.0347318	0.954398
cg08192414	0.00061305	0.00532136	0.908518	-0.00105753	0.00300548	0.725694	-0.00237369	0.00432923	0.584737
cg08192417	0.00535834	0.00841632	0.52583	0.00113918	0.0047535	0.811101	-0.00165829	0.00684715	0.809142
cg08192448	-0.0136024	0.0159255	0.395118	0.0122544	0.00899463	0.176192	0.00431057	0.0129563	0.74007
cg08192516	0.0104027	0.0245497	0.672683	-0.0122734	0.0138655	0.378229	0.00616963	0.0199726	0.758049
cg08192560	0.00350981	0.00331117	0.291754	-0.00227549	0.00187013	0.22662	-0.000941854	0.00269382	0.727363
cg08192639	-0.00217838	0.0156296	0.88944	-0.0037594	0.00882754	0.671136	2.67369e-06	0.0127156	0.999833
cg08192683	0.0118603	0.0071666	0.101135	-0.00286461	0.00404766	0.480799	-0.00981615	0.00583044	0.0954411
cg08192767	0.00108773	0.00834318	0.896538	-0.00622419	0.00471219	0.189621	-0.00859243	0.00678765	0.208553
cg08192793	-0.0283255	0.0230803	0.222665	0.00288275	0.0130357	0.825441	0.0282299	0.0187771	0.135948
cg08192798	0.0574287	0.0551927	0.300662	-0.00201379	0.0311726	0.948623	-0.03486	0.0449024	0.439412
cg08192812	0.00145115	0.0223267	0.94831	-0.0196352	0.01261	0.122668	0.0076644	0.0181641	0.673983
cg08192831	-0.00203471	0.0287919	0.943805	-0.00549067	0.0162615	0.736351	0.0232365	0.0234239	0.32364
cg08192869	0.00202017	0.010783	0.851775	-0.00451862	0.00609018	0.45989	0.00192082	0.00877257	0.827139
cg08192872	-0.0155404	0.00985118	0.117899	0.00617886	0.0055639	0.26949	0.00135395	0.0080145	0.866194
cg08192882	-0.010932	0.0172827	0.528505	0.00735888	0.00976116	0.452721	0.00928606	0.0140604	0.510521
cg08192891	-0.00196894	0.0221025	0.929198	0.0192336	0.0124834	0.126605	-0.00572548	0.0179817	0.750854
cg08192969	-0.037615	0.0329946	0.257051	0.00750098	0.0186352	0.688181	0.0254432	0.026843	0.345536
cg08192972	0.0229835	0.0150517	0.12999	-0.0012202	0.00850113	0.886163	-0.0159184	0.0122454	0.196667
cg08193076	0.00410407	0.00834432	0.623932	-3.17209e-05	0.00471283	0.994643	-0.00278143	0.00678858	0.682904
cg08193082	0.0169298	0.0259094	0.515015	-0.0162611	0.0146335	0.269193	-0.0213413	0.0210788	0.313814
cg08193100	-0.000440316	0.00591448	0.940806	0.000621127	0.00334047	0.852876	-0.000727762	0.00481176	0.880092
cg08193130	-0.00506616	0.012267	0.680514	0.00237048	0.00692832	0.732976	0.00162546	0.00997987	0.870953
cg08193132	-0.0177068	0.0199613	0.377222	0.00544691	0.0112741	0.630077	0.000744981	0.0162397	0.963504
cg08193141	-0.00690206	0.0089721	0.443577	0.00417126	0.0050674	0.412418	0.00568385	0.00729931	0.438043
cg08193273	-0.00768887	0.0126658	0.545217	-0.00043571	0.00715359	0.951557	0.0141584	0.0103044	0.17257
cg08193293	-0.0185357	0.012479	0.14066	0.00432074	0.00704807	0.541271	0.00382525	0.0101524	0.707148
cg08193322	-0.0106919	0.0169854	0.530503	0.00609117	0.00959326	0.526945	0.00588791	0.0138186	0.670979
cg08193325	0.00313345	0.0155345	0.840562	0.00219103	0.00877379	0.803323	0.00195857	0.0126382	0.877162
cg08193363	0.00943514	0.00386155	0.0163406	-0.00556036	0.00218099	0.0123391	-0.00660942	0.00314159	0.0379521
cg08193376	0.00122226	0.0416218	0.976632	0.00843513	0.0235078	0.7205	0.00362521	0.0338617	0.914961
cg08193398	-0.0183553	0.0163153	0.263321	0.00832373	0.00921481	0.368582	0.00625538	0.0132734	0.638495
cg08193438	0.0033839	0.00976172	0.729597	-0.0017277	0.00551337	0.754669	0.00244077	0.00794171	0.75924
cg08193480	-0.0212393	0.0116482	0.0712917	0.0084519	0.00657886	0.201923	0.0139407	0.00947649	0.144473
cg08193491	0.00924364	0.0114315	0.420699	0.0031256	0.00645648	0.629393	-0.0120297	0.00930021	0.198883
cg08193528	0.00649381	0.00336144	0.056266	-0.00267481	0.00189852	0.162033	-0.00240096	0.00273472	0.382116
cg08193551	-0.0129725	0.0135843	0.341948	0.00242306	0.00767235	0.752813	0.0120774	0.0110516	0.277153
cg08193563	-0.000972885	0.00912837	0.915341	0.00545185	0.00515566	0.292906	-0.0042525	0.00742645	0.568216
cg08193579	0.0332699	0.0253343	0.19217	-0.00359974	0.0143087	0.801895	-0.0123854	0.0206109	0.549285
cg08193650	-0.0065891	0.0191949	0.732128	0.00715985	0.0108412	0.510526	0.00436539	0.0156161	0.780417
cg08193658	-0.00599526	0.0107709	0.579058	-0.00482528	0.00608334	0.42958	0.0093678	0.00876272	0.287673
cg08193681	-0.021242	0.0297824	0.477391	-0.00107307	0.0168209	0.949265	0.0145569	0.0242296	0.549369
cg08193714	0.00168979	0.0094024	0.857745	-0.00293978	0.00531043	0.581123	-0.00605518	0.00764939	0.430511
cg08193718	0.0228722	0.0139623	0.104599	0.00138938	0.00788584	0.86051	-0.0258712	0.0113591	0.0249249
cg08193821	0.0180357	0.0325536	0.58082	-0.0107875	0.0183861	0.55874	0.000570698	0.0264842	0.982852
cg08193910	0.0118726	0.00456951	0.0108158	-0.00606784	0.00258084	0.0207196	-0.00750179	0.00371755	0.0463315
cg08193953	-0.00847246	0.00880319	0.338202	0.000811335	0.004972	0.870712	0.0124477	0.0071619	0.0853444
cg08194009	0.0178328	0.00895109	0.0491258	-0.010191	0.00505554	0.0465573	-0.00989262	0.00728222	0.177436
cg08194043	-0.0173806	0.0116617	0.139331	0.00952218	0.00658649	0.151448	0.00321013	0.00948748	0.73582
cg08194058	0.00397089	0.00769174	0.60684	0.00174923	0.00434426	0.68808	-0.0027645	0.00625767	0.659623
cg08194128	-0.0045073	0.0178243	0.800895	-0.00941098	0.0100671	0.352174	0.0117925	0.014501	0.418065
cg08194181	-0.0155016	0.0109902	0.161561	0.00601595	0.00620722	0.334838	0.0104253	0.00894117	0.246448
cg08194212	0.0293661	0.0180543	0.107045	0.000639351	0.010197	0.950133	-0.0283424	0.0146882	0.0565474
cg08194293	0.0362489	0.0258845	0.164548	0.000730343	0.0146194	0.960258	-0.0308933	0.0210585	0.145571
cg08194317	-0.00442714	0.0150868	0.769803	-0.00578563	0.00852094	0.498745	0.0068136	0.012274	0.580073
cg08194323	-0.0174402	0.0146283	0.236053	0.00268168	0.00826199	0.74619	0.00711034	0.0119009	0.551578
cg08194339	-0.00139486	0.00812964	0.864124	-0.00359921	0.00459158	0.435006	0.00318521	0.00661392	0.63117
cg08194357	0.0105804	0.0141688	0.457005	0.00280371	0.00800245	0.726823	-0.00657311	0.0115271	0.569826
cg08194369	0.0257329	0.0212	0.227735	-0.00533881	0.0119736	0.656667	-0.0196412	0.0172474	0.257565
cg08194377	0.050563	0.03725	0.177773	-0.0294534	0.0210386	0.16468	-0.0355704	0.030305	0.243341
cg08194384	-0.000429502	0.00717471	0.952386	0.00261484	0.00405224	0.520252	-0.00303984	0.00583704	0.603692
cg08194405	-0.0106635	0.0167572	0.526031	0.00570162	0.00946442	0.548282	0.00828644	0.013633	0.54471
cg08194458	0.00819953	0.0134529	0.543605	-0.00769184	0.00759815	0.313873	-0.0108767	0.0109447	0.322776
cg08194505	0.00204197	0.00367467	0.579692	0.000814728	0.00207544	0.695499	-0.00112882	0.00298956	0.706554
cg08194519	0.015799	0.0211552	0.456962	0.000564398	0.0119484	0.962421	-0.0103725	0.017211	0.548122
cg08194548	0.000948396	0.0257986	0.97075	-0.00133846	0.0145709	0.926998	-0.00313172	0.0209887	0.881694
cg08194621	0.0102489	0.00966117	0.291371	0.00157487	0.00545658	0.773482	-0.00163646	0.00785991	0.835502
cg08194650	0.0429878	0.0262721	0.104994	-0.0188871	0.0148383	0.206079	-0.0261912	0.0213738	0.223366
cg08194677	-0.00954521	0.00318181	0.00342393	0.00291939	0.00179707	0.107475	0.00490821	0.00258858	0.0608923
cg08194716	-0.0037354	0.028232	0.89501	0.011	0.0159453	0.491912	0.00824681	0.0229683	0.720329
cg08194752	0.0057954	0.00494082	0.243654	0.000198812	0.00279055	0.943348	-0.00323653	0.00401964	0.422665
cg08194799	-0.00509441	0.00992205	0.608797	-0.00282092	0.00560393	0.615825	0.00793154	0.00807216	0.328234
cg08194933	0.0190365	0.0146262	0.196126	-0.00112858	0.00826081	0.891613	-0.0123663	0.0118993	0.301247
cg08194969	0.00716749	0.0202443	0.724063	-0.00806221	0.0114339	0.482411	-0.00623481	0.0164699	0.705835
cg08194979	-0.0013605	0.00470165	0.772911	0.00281222	0.00265547	0.292189	0.00367337	0.00382506	0.339246
cg08194984	0.00946639	0.00767704	0.220496	-0.000476536	0.00433596	0.912711	-0.00624764	0.00624571	0.319624
cg08195028	0.0091618	0.0109999	0.406925	-0.00442282	0.00621267	0.478216	-0.0124457	0.00894901	0.167457
cg08195029	0.000140721	0.00421207	0.973416	-0.000378225	0.00237896	0.874006	0.00149548	0.00342676	0.663497
cg08195038	0.00894198	0.0115989	0.442603	-0.00736988	0.00655103	0.263339	-0.00350188	0.0094364	0.711361
cg08195050	0.0117622	0.019353	0.544745	-0.00785186	0.0109305	0.474254	-0.00490954	0.0157448	0.75584
cg08195172	0.0361071	0.0258767	0.166064	-0.0273078	0.0146151	0.0646832	-0.0286156	0.0210522	0.177181
cg08195176	0.0439758	0.0229508	0.0582681	-0.00539993	0.0129625	0.677897	-0.0218702	0.0186718	0.244321
cg08195214	0.0161577	0.050104	0.747774	-0.0135145	0.0282985	0.63402	0.0140406	0.0407624	0.731246
cg08195220	0.016292	0.025002	0.516166	-0.00622574	0.014121	0.660268	-0.00923841	0.0203406	0.650699
cg08195247	-0.0188193	0.00923465	0.0442543	0.00126858	0.00521568	0.80834	0.0175468	0.00751291	0.0215533
cg08195271	-0.024875	0.0207518	0.233539	-0.00128445	0.0117205	0.912959	0.0231067	0.0168828	0.174236
cg08195279	0.00251808	0.00638557	0.694187	-0.0010853	0.00360654	0.764109	0.00301026	0.00519503	0.563615
cg08195294	-0.0227055	0.0137824	0.102674	0.00629873	0.00778426	0.420382	0.0173062	0.0112128	0.125948
cg08195333	-0.0054066	0.0267891	0.840475	-0.00669141	0.0151303	0.659282	-0.00917824	0.0217944	0.674584
cg08195383	0.00351694	0.003463	0.312331	-0.00072591	0.00195589	0.711333	-0.00297896	0.00281735	0.292945
cg08195411	-0.000730238	0.0250401	0.976794	0.0111521	0.0141425	0.432279	-0.00927522	0.0203716	0.649899
cg08195412	-0.0032695	0.0131375	0.803985	0.00654058	0.00742002	0.380216	-0.00368839	0.0106881	0.730764
cg08195415	0.00666503	0.0284778	0.815439	-0.000827561	0.0160841	0.95907	-0.00146757	0.0231683	0.949622
cg08195424	-0.0303437	0.0260053	0.246112	0.00226383	0.0146877	0.877823	0.0341939	0.0211568	0.109263
cg08195448	0.00785809	0.0047751	0.103042	-0.00447673	0.00269695	0.100127	-0.0045509	0.00388481	0.244254
cg08195484	0.0020238	0.00420841	0.631664	-0.00221574	0.00237689	0.353524	5.75911e-05	0.00342378	0.986614
cg08195491	0.008356	0.0257199	0.745961	0.00451941	0.0145265	0.756374	0.000929069	0.0209246	0.964675
cg08195505	-0.0065602	0.00351742	0.0651648	-0.00139547	0.00198662	0.484073	0.00750646	0.00286162	0.0101042
cg08195508	0.0195193	0.0564873	0.73042	0.000230038	0.0319038	0.994262	0.0021938	0.0459556	0.962023
cg08195512	0.000348701	0.00688074	0.959685	0.00135835	0.00388621	0.72744	0.00220519	0.00559788	0.694486
cg08195522	-0.00982905	0.0106797	0.359653	-0.00328107	0.00603187	0.587707	0.00538266	0.00868858	0.537018
cg08195538	-0.0105994	0.0238012	0.657064	-0.0164645	0.0134428	0.223593	0.011282	0.0193637	0.561474
cg08195632	-0.0205813	0.0222507	0.357253	0.00998807	0.0125671	0.428662	0.0144743	0.0181022	0.425884
cg08195669	-0.0193547	0.0499006	0.698957	-0.00575098	0.0281837	0.838735	0.0218192	0.040597	0.592169
cg08195747	0.000480544	0.0078529	0.95133	0.00228411	0.00443528	0.607722	-0.00142545	0.00638878	0.823908
cg08195758	-0.0269013	0.0351161	0.445478	0.00766741	0.0198334	0.699897	0.0256393	0.0285689	0.371677
cg08195842	0.0100915	0.00616928	0.105095	-0.00627437	0.00348438	0.074824	-0.00716788	0.00501906	0.156433
cg08195863	0.00536312	0.00525878	0.310316	-0.0027885	0.00297014	0.350117	-0.00224874	0.00427832	0.600345
cg08195921	0.00457428	0.0218355	0.834502	-0.00588719	0.0123326	0.634162	0.00350195	0.0177644	0.844132
cg08195928	0.00108381	0.00868782	0.900976	-0.00325456	0.00490684	0.508714	-0.0012132	0.00706804	0.864069
cg08195943	0.00354484	0.0070573	0.616588	-0.00453339	0.00398593	0.258166	-0.00334427	0.00574152	0.561587
cg08195947	0.0198878	0.0110692	0.0754682	-0.00499707	0.00625185	0.426052	-0.0158859	0.00900545	0.0808434
cg08195981	0.00717106	0.0175443	0.683622	-0.00718098	0.00990893	0.470364	-0.00952796	0.0142733	0.505997
cg08195983	-0.0166135	0.0172765	0.338607	0.00430206	0.00975769	0.660265	0.00307004	0.0140554	0.827553
cg08196032	0.00809743	0.007393	0.276077	6.57877e-05	0.00417553	0.987461	-0.00281667	0.00601462	0.640607
cg08196090	0.00289785	0.00602697	0.631721	0.00225163	0.00340401	0.509866	-0.00110478	0.00490328	0.822204
cg08196101	0.00775853	0.00823804	0.348614	-0.000480278	0.00465281	0.917997	-0.00820322	0.00670211	0.223896
cg08196128	0.0114738	0.0103546	0.270537	0.00102001	0.00584825	0.8619	-0.00810771	0.00842409	0.338196
cg08196138	0.00849747	0.0153074	0.580077	-0.0121982	0.00864556	0.161434	0.000207811	0.0124535	0.98672
cg08196145	-0.0321461	0.0402882	0.426855	0.0180578	0.0227546	0.429351	0.0222739	0.0327767	0.498382
cg08196165	0.0110371	0.0111963	0.326667	-0.00710175	0.00632361	0.264159	-0.0107319	0.00910882	0.241575
cg08196217	0.0513982	0.0290127	0.079573	-0.0167785	0.0163862	0.308385	-0.0455315	0.0236034	0.0566213
cg08196250	-0.0638086	0.0361069	0.0803055	0.0352024	0.020393	0.0874632	0.0338105	0.029375	0.252534
cg08196267	-0.0105734	0.00621822	0.0922283	0.0050168	0.00351202	0.156338	0.00994653	0.00505887	0.0521099
cg08196307	0.0220351	0.0281072	0.434952	0.00155229	0.0158748	0.922305	-0.0115327	0.0228668	0.615153
cg08196319	-0.0147832	0.0126194	0.244251	-0.00612191	0.00712737	0.392475	0.00842516	0.0102666	0.413844
cg08196359	-0.00375283	0.00363701	0.304685	0.00026185	0.00205417	0.898827	0.00197108	0.00295892	0.506882
cg08196512	0.000428117	0.0139992	0.975666	0.00330636	0.0079067	0.676736	0.00723124	0.0113892	0.526958
cg08196553	0.00296748	0.0230583	0.897863	-0.00591963	0.0130232	0.650443	-0.010546	0.0187593	0.57528
cg08196561	-0.0354892	0.0277488	0.203936	0.0182588	0.0156724	0.246835	0.0175384	0.0225752	0.439096
cg08196601	-0.00137203	0.0194781	0.943987	-0.00879877	0.0110011	0.425759	-0.000155753	0.0158466	0.992178
cg08196608	0.00156337	0.0155104	0.919919	0.00189578	0.00876021	0.829119	-0.00219711	0.0126186	0.862133
cg08196644	-0.000236475	0.00643375	0.970755	0.0030618	0.00363375	0.401504	-0.00631143	0.00523422	0.230797
cg08196667	0.00450183	0.0141011	0.750214	-0.0116747	0.00796424	0.14588	0.000121098	0.0114721	0.991599
cg08196682	0.0176926	0.0447594	0.693493	0.00796552	0.0252799	0.753361	-0.00301374	0.0364144	0.934209
cg08196740	0.02198	0.011621	0.0615245	-0.00616671	0.0065635	0.349761	-0.00849751	0.00945437	0.370967
cg08196758	0.0489417	0.0292699	0.0976982	-0.027298	0.0165315	0.101884	-0.0293678	0.0238127	0.220422
cg08196842	-0.0102516	0.014998	0.495885	-0.00197371	0.00847082	0.816247	0.0128752	0.0122018	0.293932
cg08196899	0.0151631	0.0267168	0.571639	-0.0180254	0.0150895	0.23514	-0.00384985	0.0217357	0.859779
cg08196925	0.00363102	0.00830223	0.662816	-0.00309453	0.00468906	0.510836	0.0011264	0.00675434	0.867897
cg08196933	-0.0130586	0.0385683	0.735648	0.0214325	0.0217832	0.327586	0.0145853	0.0313775	0.643083
cg08196960	2.36011e-05	0.00526964	0.996436	-9.65145e-05	0.00297627	0.974197	-0.00114898	0.00428715	0.789258
cg08196963	0.00446738	0.0107975	0.679968	0.00067756	0.00609839	0.911761	-0.00182717	0.0087844	0.835659
cg08196968	-0.0112721	0.0198785	0.571975	0.00965236	0.0112273	0.39204	0.00923932	0.0161723	0.569101
cg08196984	-0.00492154	0.0251855	0.845475	-0.000920987	0.0142246	0.948508	0.00297345	0.0204898	0.884916
cg08197069	0.0181323	0.0622725	0.771531	0.00748513	0.0351712	0.83191	-0.00411592	0.0506622	0.935415
cg08197072	0.0179862	0.00977342	0.0687485	-0.00140469	0.00551998	0.799662	-0.0173685	0.00795123	0.0313196
cg08197105	0.0102798	0.0146889	0.485687	0.00120945	0.00829622	0.884392	-0.0139675	0.0119503	0.245318
cg08197122	0.0118716	0.00552928	0.0342577	-0.00312223	0.00312291	0.319879	-0.00943949	0.00449839	0.0384399
cg08197142	0.0106708	0.0121067	0.380257	0.00364336	0.00683779	0.595359	-0.0109425	0.00984946	0.269296
cg08197190	-0.0279943	0.0239158	0.244623	0.0115643	0.0135075	0.394011	0.0140306	0.0194568	0.472556
cg08197201	-0.00158395	0.00308437	0.60873	0.00177951	0.00174204	0.309526	-0.000655144	0.00250931	0.794575
cg08197226	-0.00881958	0.00481684	0.0701409	0.00712521	0.00272053	0.0102181	0.00290368	0.00391878	0.460487
cg08197287	-0.00364562	0.0420394	0.931072	0.0213723	0.0237437	0.37026	0.0128251	0.0342015	0.708481
cg08197402	0.01147	0.0109417	0.297088	0.00234926	0.00617982	0.704657	-0.0178608	0.0089017	0.0475643
cg08197440	0.0126068	0.00893505	0.16143	-0.0021892	0.00504648	0.665382	-0.0121708	0.00726917	0.097261
cg08197461	0.0309025	0.0502922	0.540336	0.0250196	0.0284048	0.380569	-0.0236152	0.0409156	0.565149
cg08197493	-0.0398471	0.0147516	0.00814145	0.0109196	0.00833162	0.193048	0.0328067	0.0120012	0.00743393
cg08197509	0.0107313	0.00852214	0.210941	0.00909028	0.00481326	0.0619041	-0.0126823	0.00693324	0.0704099
cg08197531	0.00102694	0.00414355	0.804776	0.00230996	0.00234026	0.326047	-0.000798477	0.00337102	0.813256
cg08197569	-0.00860722	0.0238599	0.71907	0.00312016	0.013476	0.817382	-3.42958e-05	0.0194114	0.998594
cg08197571	0.000571629	0.015761	0.971142	0.00569188	0.00890174	0.524047	-0.0015394	0.0128225	0.904685
cg08197579	0.00228278	0.00455604	0.617463	-0.00192693	0.00257323	0.455748	-0.000647693	0.0037066	0.861644
cg08197588	0.023617	0.0139716	0.0941377	-0.00638238	0.00789107	0.420584	-0.0231614	0.0113667	0.0442785
cg08197592	-0.00393963	0.00933915	0.674066	-0.000619952	0.00527471	0.906678	-0.000317487	0.00759793	0.966754
cg08197665	0.0447225	0.086089	0.60459	-0.0167667	0.0486227	0.730958	-0.0412392	0.0700383	0.557344
cg08197714	-0.00868747	0.0138984	0.533378	0.00775894	0.00784976	0.325376	-0.0010512	0.0113071	0.926119
cg08197774	0.00721955	0.0123879	0.561373	-0.00215126	0.00699663	0.759138	0.00516671	0.0100783	0.609344
cg08197797	-0.0135202	0.010526	0.202011	0.00514318	0.00594502	0.389084	0.00903541	0.00856348	0.293969
cg08197824	-0.00634584	0.0145156	0.662947	0.00295771	0.00819835	0.719048	-0.00233326	0.0118093	0.843784
cg08197826	-0.0195777	0.0136922	0.155944	0.0162682	0.00773331	0.037969	0.0124129	0.0111394	0.267867
cg08197837	0.00762313	0.0168686	0.652331	0.00322544	0.00952732	0.735676	-0.00487397	0.0137236	0.723238
cg08197874	0.0194579	0.014613	0.186096	-0.016063	0.00825334	0.0544901	-0.0146601	0.0118885	0.220476
cg08197880	-0.00292283	0.0108214	0.787653	0.00746651	0.00611186	0.224773	-0.00238529	0.0088038	0.787008
cg08197912	0.0248951	0.019725	0.209905	-0.0103349	0.0111406	0.355854	-0.0140901	0.0160474	0.382075
cg08197943	0.00120909	0.00302648	0.690391	0.00182464	0.00170934	0.288391	0.000887212	0.00246221	0.719375
cg08197956	-0.00226041	0.0111624	0.839944	-0.00276867	0.00630449	0.661514	0.000356192	0.00908127	0.968793
cg08197981	-0.000233933	0.0105451	0.982346	0.00832838	0.0059558	0.16516	-0.00103239	0.008579	0.904461
cg08198018	-0.00358357	0.0137521	0.79496	0.00131264	0.00776712	0.866145	0.00352838	0.0111881	0.753152
cg08198040	0.0343635	0.0278432	0.220089	-0.00869295	0.0157257	0.581669	0.000868271	0.022652	0.969502
cg08198071	0.0143102	0.0102896	0.167451	0.00193924	0.00581151	0.739327	-0.00948561	0.00837116	0.259924
cg08198075	0.00810756	0.0293361	0.782847	-0.0169814	0.0165689	0.307935	0.00149106	0.0238666	0.950312
cg08198102	0.00409669	0.00356925	0.253857	-0.000721697	0.00201589	0.721111	-0.00103024	0.00290379	0.723508
cg08198132	-0.00122256	0.00390288	0.75476	0.00103387	0.00220433	0.640099	0.00021381	0.00317521	0.94645
cg08198173	0.00657002	0.0104267	0.530088	0.000810387	0.00588898	0.89083	-0.006518	0.00848275	0.444108
cg08198176	0.0117587	0.0156327	0.453744	-0.0144601	0.00882928	0.104683	-0.00767722	0.0127181	0.547474
cg08198187	-0.0373469	0.0228006	0.104633	-0.00240481	0.0128776	0.852248	0.0278863	0.0185496	0.135966
cg08198193	0.00312708	0.0166924	0.851785	-0.00553372	0.00942779	0.558581	-0.00714519	0.0135802	0.599975
cg08198203	0.030865	0.0258589	0.235518	-0.00816501	0.014605	0.577398	-0.00894738	0.0210377	0.671548
cg08198204	-0.0050373	0.0317135	0.874124	-0.00690681	0.0179116	0.700625	-0.00726857	0.0258007	0.778753
cg08198228	-0.065724	0.036433	0.0743086	0.0190321	0.0205772	0.357284	0.0635157	0.0296403	0.034599
cg08198259	-0.012572	0.011399	0.272772	0.010494	0.00643812	0.106318	0.00621357	0.00927377	0.504423
cg08198265	0.0121971	0.02281	0.59405	-0.00329917	0.012883	0.79842	-0.00121625	0.0185572	0.947877
cg08198324	-0.00244035	0.0153287	0.873838	-0.00302063	0.00865757	0.727912	-0.00912429	0.0124708	0.466125
cg08198330	0.0028956	0.00270632	0.287274	-0.00201085	0.00152851	0.191392	-0.00034777	0.00220174	0.87482
cg08198377	-0.00567694	0.0179909	0.753019	0.00535477	0.0101612	0.599397	0.00604593	0.0146366	0.680459
cg08198400	0.0104923	0.00595076	0.0809866	-0.00433823	0.00336096	0.19982	-0.00663709	0.00484128	0.173527
cg08198401	0.015211	0.0110565	0.172033	0.00236714	0.00624465	0.705458	-0.0163108	0.00899507	0.0728451
cg08198430	0.0050931	0.0214922	0.813172	-0.00310132	0.0121387	0.79888	0.00131044	0.0174851	0.940411
cg08198470	0.0103843	0.0140338	0.461099	-0.00333506	0.00792622	0.67485	-0.00365674	0.0114173	0.749437
cg08198480	-0.00661921	0.00585675	0.261157	0.00211771	0.00330787	0.523534	0.00638549	0.0047648	0.183299
cg08198483	-0.00191302	0.0252395	0.939737	-0.00585213	0.0142552	0.682316	-0.00997471	0.0205338	0.628214
cg08198486	-0.0177467	0.0107265	0.101233	0.0040286	0.00605829	0.50763	0.00673951	0.00872664	0.4418
cg08198488	0.00241233	0.0162646	0.882396	-0.00453883	0.00918616	0.622345	-0.00634442	0.0132322	0.632673
cg08198512	-0.0345461	0.0226595	0.130586	0.0153221	0.012798	0.234105	0.0254852	0.0184348	0.169977
cg08198540	-0.0158627	0.0134895	0.242474	0.00834245	0.00761882	0.276209	0.00652047	0.0109745	0.553782
cg08198542	-0.002137	0.0585329	0.97095	0.00775382	0.0330591	0.815052	0.0100148	0.0476198	0.833865
cg08198574	0.0107915	0.0188797	0.568908	0.00560585	0.0106632	0.60027	-0.01498	0.0153597	0.331823
cg08198590	-0.000128109	0.0103022	0.990104	-0.00873935	0.00581861	0.136321	-0.000225391	0.00838139	0.978601
cg08198609	-0.019775	0.0140231	0.161656	0.0159379	0.00792019	0.0469314	0.00509376	0.0114086	0.656233
cg08198677	0.0175158	0.013304	0.19105	-0.00340437	0.00751405	0.651502	-0.0156395	0.0108236	0.151662
cg08198711	0.00334619	0.00676643	0.62204	-0.00195159	0.00382165	0.610732	-0.00290704	0.00550487	0.598634
cg08198713	-0.00320291	0.0158754	0.840528	-0.00785987	0.00896634	0.38285	0.00184832	0.0129155	0.886498
cg08198770	0.0198476	0.00937597	0.0368044	0.00106971	0.00529551	0.840332	-0.0138197	0.00762789	0.0730912
cg08198773	-0.0214477	0.0215686	0.322479	0.00691058	0.0121818	0.571817	0.020996	0.0175472	0.234373
cg08198817	0.00718626	0.0273862	0.793561	-0.0242257	0.0154676	0.120521	-0.00578852	0.0222802	0.795559
cg08198841	-0.00209719	0.00814675	0.79739	0.00136088	0.00460125	0.768037	-0.0023677	0.00662785	0.721684
cg08198851	-0.0269429	0.0896175	0.764324	-0.013656	0.0506155	0.787882	0.0353512	0.0729089	0.628853
cg08198861	-0.00156497	0.0119671	0.896223	0.00866603	0.00675896	0.202813	0.00145008	0.00973592	0.881906
cg08198862	0.0130949	0.00958181	0.174865	-0.00698632	0.00541176	0.199758	-0.00518556	0.00779535	0.507477
cg08198884	0.0131575	0.0177538	0.460401	-0.0101307	0.0100273	0.314834	0.00807417	0.0144437	0.577431
cg08198983	-0.0324439	0.0200762	0.1093	0.00716164	0.0113389	0.52912	0.012593	0.0163331	0.442554
cg08199003	0.0382603	0.0129529	0.00392978	-0.0100413	0.00731573	0.173023	-0.0163105	0.0105379	0.124896
cg08199005	0.0249235	0.00896432	0.00651266	0.00063496	0.00506301	0.900455	-0.0203693	0.00729299	0.00628064
cg08199013	-0.0328693	0.0232972	0.16145	0.00137126	0.0131582	0.917213	0.0280242	0.0189536	0.142462
cg08199021	0.00705453	0.00785471	0.371319	0.00229971	0.0044363	0.605359	-0.00124721	0.00639025	0.845661
cg08199056	-0.0280045	0.0186448	0.136313	0.0114982	0.0105305	0.277558	0.0118521	0.0151686	0.436475
cg08199102	0.0100294	0.0171075	0.559052	0.0127963	0.00966225	0.188463	-0.0110291	0.0139179	0.43002
cg08199116	-0.00121646	0.0111201	0.913114	0.00108626	0.00628057	0.863043	-0.00832129	0.00904682	0.359934
cg08199133	-0.00708869	0.0153596	0.645452	-0.00601945	0.00867505	0.489399	0.0100978	0.0124959	0.421
cg08199195	-0.033983	0.0222585	0.130046	0.00202655	0.0125715	0.872266	0.0158644	0.0181086	0.383134
cg08199235	-0.0167001	0.0225538	0.460792	0.000134865	0.0127383	0.991574	0.013925	0.0183488	0.449732
cg08199262	-0.000856364	0.00968034	0.929688	-0.000207757	0.00546741	0.969766	-0.00336278	0.00787551	0.670322
cg08199304	-0.0341857	0.0195366	0.0832786	0.0126345	0.0110342	0.254987	0.0160804	0.0158942	0.314167
cg08199344	0.00402519	0.00660207	0.543481	0.00370262	0.00372882	0.323168	-0.00357203	0.00537116	0.507587
cg08199352	-0.0158725	0.0119026	0.185448	-0.00308651	0.00672253	0.647158	0.0112398	0.00968343	0.248575
cg08199506	-0.00151451	0.00881148	0.863887	0.00510509	0.00497668	0.307511	0.00114608	0.00716864	0.87331
cg08199511	-0.000463608	0.0134122	0.972496	0.0013854	0.00757515	0.855264	-0.00209206	0.0109116	0.848352
cg08199563	0.0122052	0.0147531	0.410078	-0.0112833	0.00833249	0.17881	-0.0176895	0.0120025	0.143735
cg08199594	-0.00485938	0.027275	0.858963	0.0217625	0.0154048	0.160909	-0.000872584	0.0221898	0.968712
cg08199609	0.00275044	0.0122466	0.822767	0.00163604	0.0069168	0.813515	-0.000595253	0.00996328	0.952481
cg08199620	0.0169874	0.020805	0.416191	-0.00542694	0.0117506	0.645216	-0.00659961	0.016926	0.69745
cg08199653	-0.0222865	0.0206234	0.28251	-0.00804074	0.011648	0.491631	0.0195872	0.0167783	0.245878
cg08199677	0.0346055	0.0176207	0.0523737	-0.013215	0.00995209	0.187307	-0.0298636	0.0143354	0.0398363
cg08199698	0.00230668	0.0259671	0.929398	-0.00621749	0.0146661	0.672541	0.013052	0.0211257	0.538125
cg08199727	0.0144504	0.00915158	0.117557	-0.0127932	0.00516877	0.0150364	-0.00860543	0.00744533	0.250566
cg08199758	0.0458002	0.0323206	0.159637	-0.00435416	0.0182545	0.811972	-0.0209463	0.0262947	0.42761
cg08199886	0.0122855	0.0199288	0.539013	-1.78864e-07	0.0112557	0.999987	-0.00767445	0.0162132	0.637019
cg08199893	0.00210501	0.00459027	0.647551	0.000605014	0.00259256	0.815965	0.00264247	0.00373445	0.480878
cg08199896	0.00251601	0.010346	0.808369	0.0102995	0.00584338	0.081087	-0.00667924	0.00841707	0.429384
cg08199953	-0.0233829	0.0298797	0.435768	0.0164236	0.0168759	0.33285	0.0102348	0.0243088	0.674653
cg08200026	-0.0383808	0.0280798	0.174801	0.01361	0.0158593	0.392891	0.0164087	0.0228445	0.474294
cg08200077	0.00544619	0.00358188	0.131609	-0.000655278	0.00202303	0.746697	-0.00354791	0.00291406	0.226333
cg08200099	-0.021613	0.0240221	0.370478	0.0263448	0.0135676	0.0550394	0.0178592	0.0195434	0.363052
cg08200148	0.081913	0.0363698	0.0265393	-0.0645528	0.0205415	0.00221575	-0.0638541	0.0295889	0.0333678
cg08200154	0.018373	0.0243982	0.453228	-0.0142669	0.01378	0.303061	-0.00418826	0.0198493	0.833323
cg08200159	0.012185	0.0091624	0.186641	-0.00851511	0.00517488	0.103077	-0.0076941	0.00745414	0.304523
cg08200207	0.0356483	0.0230166	0.124651	-0.00765988	0.0129997	0.557058	-0.027335	0.0187253	0.147546
cg08200218	0.00296998	0.00384963	0.442269	-0.00303789	0.00217425	0.165506	-0.00151647	0.0031319	0.629322
cg08200252	0.00111543	0.00599642	0.852816	-0.000695502	0.00338675	0.837717	0.00234247	0.00487843	0.632177
cg08200293	0.00857794	0.00650311	0.190225	-0.00216634	0.00367293	0.556673	-0.00781395	0.00529065	0.142899
cg08200370	-0.0137141	0.00801886	0.0903877	0.00528918	0.00452902	0.245704	0.00913309	0.0065238	0.164682
cg08200404	0.03158	0.0202991	0.122995	-0.0141577	0.0114648	0.219826	-0.0119895	0.0165144	0.46957
cg08200419	0.0202231	0.0232299	0.38612	-0.0157266	0.0131202	0.233549	-0.0249899	0.0188989	0.189147
cg08200420	-0.0224334	0.023746	0.347123	0.0209314	0.0134116	0.121821	0.0131598	0.0193187	0.497357
cg08200426	-0.00683292	0.0158012	0.666379	0.0151135	0.00892444	0.0935366	-0.00551766	0.0128552	0.668707
cg08200446	0.00049124	0.00902526	0.956704	-0.00535441	0.00509743	0.296111	-0.00088022	0.00734256	0.904824
cg08200507	0.0286601	0.0132347	0.0327748	-0.00680402	0.00747491	0.364926	-0.0223723	0.0107672	0.0403405
cg08200543	0.0936006	0.0586654	0.113821	-0.032887	0.0331339	0.323375	-0.0553914	0.0477276	0.248635
cg08200546	0.00328398	0.0101687	0.747421	0.00526671	0.00574323	0.361379	0.000663317	0.00827281	0.936257
cg08200577	0.00540408	0.00538194	0.317797	-0.00401877	0.00303969	0.189214	-0.000709282	0.00437851	0.871646
cg08200582	0.0372391	0.0260832	0.156555	-0.0165676	0.0147316	0.263494	-0.00788897	0.0212201	0.710868
cg08200621	-0.0738371	0.0372274	0.0501202	0.0220982	0.0210259	0.295842	0.0334391	0.0302866	0.272258
cg08200625	-0.00875162	0.0134753	0.517562	-0.00225893	0.00761078	0.767242	0.000809657	0.0109629	0.941277
cg08200686	-0.0173097	0.0240819	0.473984	0.000169623	0.0136014	0.990075	0.000151148	0.019592	0.99386
cg08200691	-0.0104958	0.0227254	0.645209	-0.00328063	0.0128352	0.798798	0.0126375	0.0184884	0.495881
cg08200770	0.0307831	0.0385985	0.427078	-0.0115687	0.0218003	0.59685	-0.00264566	0.0314021	0.933029
cg08200809	-0.00457861	0.0140078	0.744469	-0.00149087	0.00791151	0.850919	0.00242919	0.0113961	0.831645
cg08200835	0.00694719	0.0314359	0.825556	-0.0121523	0.0177549	0.495308	-0.00158363	0.0255749	0.950752
cg08200851	0.0242626	0.0545375	0.657388	0.0164068	0.0308025	0.595486	-0.0174974	0.0443694	0.694174
cg08200869	0.000384097	0.0118332	0.974172	-0.00568031	0.00668334	0.397441	0.00707573	0.00962699	0.464102
cg08200878	-0.00596712	0.0160773	0.711326	0.0104113	0.00908039	0.254351	-0.00387947	0.0130798	0.7674
cg08200897	0.0129589	0.0237723	0.586904	0.0136938	0.0134265	0.310283	-0.00413252	0.0193401	0.831244
cg08200936	-0.000993438	0.0107161	0.926327	-0.0026463	0.00605239	0.662905	0.0020343	0.00871814	0.815983
cg08200952	0.0370413	0.0357255	0.302366	0.00635386	0.0201776	0.75351	-0.00778245	0.0290648	0.789445
cg08200959	0.026651	0.0156327	0.0913949	-0.0102411	0.00882925	0.248906	-0.0116506	0.0127181	0.361879
cg08201041	0.0553728	0.0515087	0.285005	-0.0465763	0.0290918	0.112594	-0.0497709	0.0419052	0.237822
cg08201152	0.00615004	0.00556204	0.271557	-0.00349011	0.00314142	0.269287	-0.00338538	0.00452504	0.456165
cg08201238	0.000558005	0.0126503	0.964906	2.73148e-05	0.00714482	0.996957	-0.00424152	0.0102917	0.681145
cg08201248	0.00865028	0.0521682	0.868644	0.015664	0.0294644	0.596188	-0.000886806	0.0424418	0.983372
cg08201311	-0.0186035	0.0271909	0.495475	0.0265599	0.0153573	0.0868734	0.00693142	0.0221213	0.754691
cg08201392	-0.00246154	0.0359702	0.945581	-0.0112724	0.0203158	0.580255	-0.00634558	0.0292638	0.828784
cg08201421	0.00254833	0.0173787	0.883721	-0.00890749	0.0098154	0.366367	0.00305644	0.0141385	0.829299
cg08201451	0.0262137	0.0393789	0.50718	0.00389748	0.022241	0.861254	-0.0110647	0.032037	0.730555
cg08201536	-0.00675535	0.0122572	0.582796	-0.0023833	0.00692279	0.731382	0.00366674	0.00997191	0.713884
cg08201597	-0.00655301	0.0170132	0.700945	0.000290687	0.00960899	0.975928	0.00820224	0.0138412	0.554818
cg08201604	0.0620138	0.0365435	0.0928736	-0.0309196	0.0206396	0.13733	-0.0526152	0.0297302	0.0798783
cg08201625	0.00611456	0.011717	0.602951	-0.000674279	0.00661772	0.919052	-0.00821811	0.00953247	0.390728
cg08201646	0.0111571	0.0448478	0.804053	-0.029265	0.0253298	0.250753	-0.0217166	0.0364862	0.553081
cg08201653	0.000173963	0.00264724	0.947739	-0.000948385	0.00149515	0.527357	-5.76557e-05	0.00215368	0.978697
cg08201663	0.0678209	0.0297274	0.0246872	-0.0273268	0.0167899	0.106826	-0.0239814	0.0241849	0.323843
cg08201673	0.00578232	0.0092005	0.531152	0.00169026	0.0051964	0.745666	-0.00413879	0.00748513	0.581567
cg08201690	-0.00355174	0.00800999	0.658443	0.000695792	0.004524	0.878084	-0.000520504	0.00651658	0.936501
cg08201700	0.0104339	0.0165454	0.529753	-0.00371067	0.00934475	0.692168	-0.00892379	0.0134606	0.508915
cg08201721	0.0273255	0.0313239	0.385149	-0.00263061	0.0176916	0.882102	-0.00890643	0.0254838	0.727468
cg08201735	-0.00699005	0.0192079	0.716705	-0.01475	0.0108485	0.177066	0.0224157	0.0156267	0.154628
cg08201736	-0.00588361	0.0105119	0.576953	-0.00126947	0.00593705	0.83113	0.00431417	0.008552	0.615069
cg08201755	-0.00330439	0.00529147	0.533766	0.00124641	0.00298859	0.67755	0.001782	0.00430491	0.679819
cg08201760	0.00647999	0.0130425	0.620417	-0.00124696	0.00736634	0.865927	-0.00138024	0.0106108	0.896771
cg08201855	0.00176199	0.0109742	0.872773	-0.00391037	0.0061982	0.529582	0.000621528	0.00892817	0.944643
cg08201986	-0.0140819	0.0143023	0.32725	-0.00277698	0.00807789	0.731752	0.00529858	0.0116358	0.64985
cg08202043	0.0104129	0.0264794	0.694992	-0.00344465	0.0149554	0.818317	-0.00342724	0.0215425	0.873924
cg08202144	-0.0280097	0.0297029	0.348001	-0.00990492	0.0167761	0.556268	0.0302056	0.024165	0.214286
cg08202165	0.00941581	0.0168411	0.577371	0.00216121	0.00951179	0.820731	-0.0113542	0.0137012	0.40929
cg08202226	0.0306694	0.0355575	0.390502	-0.0309604	0.0200827	0.126383	-0.0369834	0.0289281	0.204107
cg08202265	0.0128269	0.0152736	0.40306	0.000390708	0.00862647	0.963967	-0.0124253	0.012426	0.319799
cg08202274	-0.0779251	0.0600988	0.197808	0.0248828	0.0339435	0.465268	0.035788	0.0488938	0.465944
cg08202300	0.00489796	0.0561664	0.930687	0.0187745	0.0317225	0.555323	0.0118363	0.0456946	0.796155
cg08202343	-0.00534636	0.0152157	0.726064	0.002759	0.00859376	0.748859	0.0138309	0.0123788	0.266598
cg08202374	0.00308752	0.00492837	0.532458	-0.00443932	0.00278352	0.113965	-0.000706462	0.00400951	0.860503
cg08202380	-0.00853833	0.0375514	0.820604	-0.0157777	0.0212088	0.458705	0.00283734	0.0305502	0.926193
cg08202392	-0.0158499	0.0141635	0.265846	-0.00511475	0.00799947	0.524063	0.0106289	0.0115228	0.358574
cg08202402	0.0246421	0.0356616	0.4912	-0.00852048	0.0201415	0.6732	-0.010951	0.0290128	0.706652
cg08202470	0.12154	0.0537534	0.0259659	-0.0133967	0.0303597	0.659991	-0.114923	0.0437314	0.00997254
cg08202494	0.00458653	0.0147187	0.755996	0.00594065	0.00831303	0.476543	-0.00745709	0.0119745	0.534896
cg08202507	0.00819268	0.00881226	0.354816	-0.00580388	0.00497713	0.2464	-0.00310078	0.00716928	0.666321
cg08202521	-0.0531364	0.0410603	0.198669	0.0516683	0.0231906	0.0281686	0.0365326	0.0334049	0.276798
cg08202553	0.00914293	0.0112655	0.418997	-0.0107576	0.00636272	0.0940685	0.00159768	0.00916515	0.861973
cg08202575	-0.00588395	0.0137933	0.67062	0.00409494	0.00779037	0.600325	-0.00545346	0.0112216	0.628067
cg08202596	0.00837586	0.0160178	0.602217	-0.000188279	0.00904678	0.983438	-0.00307265	0.0130314	0.814089
cg08202678	0.00744773	0.00512572	0.149415	-0.00100166	0.00289498	0.730085	-0.00401402	0.00417007	0.338128
cg08202682	0.0111715	0.0251747	0.658195	-0.00252902	0.0142186	0.859194	-0.0100529	0.0204811	0.624639
cg08202708	-0.00251864	0.00411716	0.542125	0.000756888	0.00232535	0.745501	0.000277413	0.00334954	0.934163
cg08202720	-0.00999093	0.037362	0.789716	0.0154485	0.0211019	0.465859	0.0155443	0.0303961	0.610228
cg08202725	0.00262002	0.00624037	0.675514	-0.00228852	0.00352453	0.517656	-0.00263103	0.0050769	0.605462
cg08202743	0.0169177	0.0285143	0.554343	-0.0028726	0.0161047	0.858801	-0.000551045	0.023198	0.981097
cg08202790	0.00489878	0.00359102	0.175638	-0.000196579	0.00202819	0.922985	-0.00295599	0.0029215	0.314124
cg08202827	0.00949538	0.00581228	0.105536	-0.00289226	0.00328275	0.380447	-0.00273942	0.00472862	0.563698
cg08202836	-0.0380317	0.034023	0.266376	0.0033907	0.019216	0.860303	0.0178075	0.0276796	0.521504
cg08202895	-0.0044345	0.0230225	0.847658	0.00713774	0.013003	0.584301	0.00306605	0.0187301	0.870307
cg08202900	0.0158442	0.0154709	0.308294	-0.00278954	0.00873788	0.750219	-0.0124507	0.0125864	0.324993
cg08202910	0.0131256	0.0156018	0.402233	-0.00240416	0.0088118	0.785554	-0.0133009	0.0126929	0.297262
cg08202972	0.0332245	0.028172	0.241116	-0.0202389	0.0159114	0.206393	-0.00627396	0.0229195	0.784862
cg08203012	-0.0179296	0.0376416	0.634905	0.0308086	0.0212598	0.150489	0.0257709	0.0306236	0.402095
cg08203091	0.017022	0.0249183	0.496149	-0.00492685	0.0140738	0.727034	0.0020283	0.0202725	0.920507
cg08203127	0.0260219	0.018386	0.160148	-0.00415891	0.0103843	0.689662	-0.0137996	0.0149581	0.358509
cg08203162	-0.0116312	0.0113448	0.307769	0.000334271	0.00640747	0.9585	0.0130589	0.00922961	0.16027
cg08203192	-0.0206424	0.0189668	0.279111	0.00566414	0.0107123	0.598175	0.0101006	0.0154305	0.51427
cg08203210	0.0305382	0.0160346	0.0597753	-0.0133234	0.00905626	0.144446	-0.0221316	0.0130451	0.0929551
cg08203231	0.0260911	0.0139952	0.0652737	-0.0220442	0.00790441	0.00635553	-0.0193611	0.0113859	0.0922177
cg08203243	0.0218027	0.0164588	0.188356	-0.0192177	0.00929584	0.0413372	-0.0144776	0.0133902	0.282255
cg08203284	-0.0423777	0.0408593	0.302213	0.0303188	0.0230772	0.19198	0.0365198	0.0332414	0.274624
cg08203292	0.0182801	0.0319702	0.568775	0.00267906	0.0180566	0.882356	0.00405941	0.0260096	0.876296
cg08203352	0.005619	0.00560422	0.318505	-0.0050366	0.00316524	0.11478	-0.00510121	0.00455935	0.265941
cg08203410	-0.00666472	0.0111941	0.552962	0.0102138	0.00632236	0.109418	-0.00340964	0.00910701	0.708918
cg08203418	-0.0168679	0.0156939	0.285102	0.000947606	0.00886387	0.915082	0.0122579	0.0127679	0.339389
cg08203460	-0.00429078	0.0446454	0.923631	-0.00509936	0.0252155	0.840155	-0.00139515	0.0363216	0.969438
cg08203476	0.00693853	0.00886003	0.435441	0.00116467	0.00500411	0.816447	-0.00330999	0.00720814	0.647107
cg08203479	-0.0212613	0.0249512	0.396229	0.0114445	0.0140923	0.418696	0.0112865	0.0202993	0.579476
cg08203562	-0.0111443	0.0125307	0.37599	0.00426873	0.00707729	0.547796	0.0196848	0.0101945	0.0563816
cg08203569	-0.00424002	0.0089545	0.636905	0.00279049	0.00505746	0.58237	0.00486059	0.007285	0.506209
cg08203624	-0.00533806	0.0121821	0.662213	-0.0043556	0.00688037	0.528177	0.00760657	0.0099108	0.444627
cg08203625	-0.00982541	0.00398985	0.0155385	0.00453069	0.00225345	0.04712	0.00717605	0.00324597	0.0293785
cg08203682	0.00472179	0.00749826	0.530345	-0.00520875	0.00423498	0.221666	-0.00168635	0.00610026	0.782794
cg08203715	0.0395327	0.0235756	0.0967597	-0.0164689	0.0133154	0.219105	-0.0200817	0.0191801	0.297671
cg08203727	0.00220433	0.00758204	0.771871	-0.000672687	0.0042823	0.875501	0.00100379	0.00616842	0.871066
cg08203788	-0.00020098	0.00853473	0.981261	0.00234048	0.00482038	0.628378	-0.00142663	0.00694349	0.837637
cg08203824	6.93826e-05	0.00443898	0.987561	0.00328363	0.00250711	0.193351	0.00168146	0.00361136	0.642532
cg08203834	0.0083445	0.00544135	0.128367	-0.00154995	0.00307325	0.615157	-0.00342181	0.00442685	0.441403
cg08203845	0.0197064	0.0214218	0.359872	-0.00466973	0.0120989	0.700361	-0.0124924	0.0174278	0.475196
cg08203849	0.00149491	0.0402029	0.970414	0.0141115	0.0227064	0.535729	0.00589148	0.0327073	0.857425
cg08203850	-0.00804679	0.00718561	0.265516	-0.0034952	0.0040584	0.391216	0.0126677	0.0058459	0.0326639
cg08203886	-0.0124554	0.00925297	0.181377	-0.00245978	0.00522603	0.638917	0.00845932	0.00752782	0.263868
cg08203890	-0.0447058	0.0304707	0.145531	0.0158188	0.0172097	0.360259	0.0248118	0.0247896	0.319343
cg08204023	-0.000124923	0.00858821	0.988424	0.00457836	0.00485058	0.347553	-0.00708539	0.006987	0.313041
cg08204027	0.00848579	0.0249021	0.734009	0.045458	0.0140646	0.00167431	-0.0270119	0.0202593	0.185522
cg08204044	-0.00282754	0.00984605	0.774585	0.00241921	0.005561	0.664496	0.000737458	0.00801032	0.926836
cg08204053	-0.00253941	0.00375021	0.499914	0.00167826	0.0021181	0.430076	0.000699976	0.00305101	0.819017
cg08204086	0.0234446	0.0177621	0.189936	-0.00873686	0.010032	0.385936	-0.0185008	0.0144505	0.203465
cg08204093	0.00540181	0.0131501	0.68213	0.00120171	0.00742711	0.871796	0.00175184	0.0106983	0.870266
cg08204108	-0.00882262	0.0429423	0.837645	-0.0136776	0.0242536	0.574084	-0.00464708	0.034936	0.894453
cg08204129	-0.0467859	0.0377283	0.217909	0.0292726	0.0213088	0.172658	0.016753	0.0306941	0.58644
cg08204131	0.000877788	0.00242779	0.718461	-0.00155535	0.00137121	0.259438	0.00329689	0.00197515	0.0982725
cg08204159	0.00863358	0.0190113	0.65074	0.00491919	0.0107375	0.647871	-0.00865992	0.0154668	0.576822
cg08204161	0.0359802	0.0279808	0.201512	-0.0287875	0.0158034	0.0715662	-0.0298199	0.0227639	0.193271
cg08204162	0.00467764	0.0268381	0.861996	0.0147912	0.015158	0.331565	-0.00259196	0.0218343	0.905748
cg08204194	-0.0101458	0.0106042	0.341035	0.00746857	0.00598919	0.215367	-0.000589455	0.00862711	0.945665
cg08204369	0.00840709	0.00609127	0.17067	-0.00220114	0.00344032	0.523791	-0.00624121	0.0049556	0.210868
cg08204402	-0.00996505	0.0150031	0.508122	0.00243643	0.00847367	0.774314	0.0137146	0.0122059	0.263924
cg08204469	-0.0186597	0.0206584	0.368608	0.0100411	0.0116678	0.391569	6.8374e-05	0.0168068	0.996762
cg08204477	0.0276478	0.0200712	0.171499	-0.0212211	0.0113361	0.0641892	-0.0150402	0.016329	0.359277
cg08204514	-0.012313	0.0281538	0.662821	-0.00603723	0.0159011	0.70501	0.0145419	0.0229047	0.526981
cg08204571	0.00440991	0.00549839	0.424473	0.00470354	0.00310547	0.133092	6.69242e-05	0.00447326	0.988094
cg08204693	0.00745301	0.0292184	0.799197	-0.0231098	0.0165024	0.164555	0.000692327	0.0237708	0.976824
cg08204702	0.00870789	0.00954858	0.364029	-0.00245408	0.00539299	0.65008	-0.00447039	0.00776831	0.566296
cg08204714	0.0117361	0.0160317	0.465881	-0.00528161	0.00905463	0.561028	-0.0139414	0.0130427	0.287739
cg08204780	0.0113938	0.0362815	0.754159	-0.00285396	0.0204916	0.889519	0.0044934	0.029517	0.879318
cg08204783	0.0117714	0.0151958	0.440413	0.000517814	0.0085825	0.952013	-0.019504	0.0123626	0.117867
cg08204808	-0.0206764	0.0210616	0.32866	-0.00147804	0.0118955	0.90137	0.021756	0.0171348	0.207201
cg08204817	0.00573003	0.00376027	0.13077	-0.00109459	0.00212378	0.607437	-0.00454811	0.00305919	0.140303
cg08204843	-0.00193904	0.00323361	0.550123	0.000516956	0.00182633	0.77773	-0.000600204	0.00263073	0.820004
cg08204861	-0.0161395	0.0364346	0.658762	-0.00969788	0.0205781	0.638494	-0.000802376	0.0296416	0.97846
cg08204867	-0.00325941	0.0348117	0.925595	0.0135012	0.0196615	0.493905	0.0097433	0.0283213	0.731563
cg08204872	0.000294438	0.0255458	0.990827	0.00249652	0.0144281	0.862984	0.00188934	0.020783	0.927751
cg08204891	-0.00391788	0.0136025	0.773934	0.00105659	0.00768262	0.890894	0.00369151	0.0110664	0.73941
cg08204931	-0.0758645	0.0532947	0.15777	0.0188683	0.0301006	0.53222	0.0113589	0.0433583	0.793889
cg08204939	0.00060231	0.00672979	0.928868	0.00245651	0.00380095	0.519604	-0.00222355	0.00547507	0.685538
cg08204983	-0.00424279	0.0110543	0.701947	-0.000392161	0.0062434	0.950044	0.00348157	0.00899328	0.699499
cg08205065	-0.00794572	0.0238199	0.739413	-0.00981146	0.0134534	0.467561	0.0139848	0.0193788	0.472224
cg08205079	0.000191184	0.0278345	0.994534	-0.0036189	0.0157208	0.818417	0.00289138	0.0226449	0.898661
cg08205099	-0.00929591	0.0105966	0.382496	0.00626861	0.00598493	0.297492	0.00706295	0.00862096	0.414617
cg08205110	0.00471042	0.00370826	0.207003	-0.00066091	0.00209441	0.753008	-0.00206998	0.00301688	0.49425
cg08205236	0.0192365	0.0177254	0.280474	0.000670688	0.0100112	0.946723	-0.0160612	0.0144207	0.268105
cg08205263	0.00417896	0.00303522	0.171704	0.000613105	0.00171428	0.721378	-0.00221986	0.00246933	0.37087
cg08205320	0.00242136	0.0198629	0.903225	0.0111701	0.0112185	0.321857	0.0101246	0.0161596	0.532419
cg08205330	0.0120314	0.020892	0.566012	-0.0328253	0.0117997	0.0064835	-0.00635865	0.0169969	0.709133
cg08205361	0.0054655	0.0144358	0.705798	-0.00733268	0.00815324	0.370667	-0.00511585	0.0117443	0.664083
cg08205370	0.00931036	0.0062615	0.140246	-0.00922587	0.00353647	0.0105089	-0.00562487	0.00509409	0.272212
cg08205443	0.0274032	0.0131074	0.039146	-0.0094562	0.00740302	0.204499	-0.0181363	0.0106637	0.0921587
cg08205460	0.00112356	0.00560243	0.841467	-0.000489889	0.00316422	0.877281	0.000689901	0.00455789	0.88
cg08205463	0.00985278	0.0434467	0.821069	0.00293028	0.0245385	0.90519	0.00539366	0.0353464	0.879032
cg08205566	-0.00619918	0.00950761	0.515913	0.000616191	0.00536985	0.908878	0.0118795	0.00773498	0.127805
cg08205593	-0.00521252	0.0126633	0.681513	0.00247516	0.00715215	0.730031	0.00467119	0.0103023	0.651254
cg08205639	0.00445198	0.0230279	0.847101	-0.0144564	0.0130061	0.269067	0.000752337	0.0187345	0.968049
cg08205655	0.00497023	0.00368764	0.180827	-0.00243717	0.00208276	0.244774	-0.00233505	0.0030001	0.438254
cg08205686	0.00243156	0.0130717	0.852816	0.00368297	0.00738282	0.618998	-0.00470339	0.0106345	0.659265
cg08205700	-0.0048732	0.00793353	0.540471	0.00306643	0.00448082	0.495372	0.00352444	0.00645438	0.58627
cg08205714	-0.000247731	0.0145474	0.986448	0.00405365	0.0082163	0.622857	0.000137252	0.0118351	0.990771
cg08205736	-0.00819283	0.00723631	0.26032	0.00235496	0.00408703	0.565798	0.00765462	0.00588715	0.196574
cg08205772	-0.0271886	0.0155789	0.0840813	0.00599978	0.00879889	0.496924	0.0179502	0.0126743	0.159868
cg08205843	0.00797855	0.00489981	0.106664	-0.00543208	0.00276739	0.0524939	-0.00358096	0.00398627	0.371215
cg08205865	0.00627097	0.0253263	0.804957	0.0091389	0.0143042	0.524381	-0.00987558	0.0206044	0.632797
cg08205921	-0.00542289	0.0197393	0.784105	0.00212036	0.0111487	0.849554	0.00512017	0.016059	0.750531
cg08205993	0.0775131	0.0359281	0.0334149	-0.0296978	0.020292	0.146525	-0.060521	0.0292295	0.0410307
cg08206047	0.0392228	0.0227973	0.0884978	-0.00813874	0.0128758	0.528797	-0.0254922	0.0185469	0.172432
cg08206071	0.0117405	0.0111822	0.296332	-0.00997788	0.00631564	0.11736	-0.0048752	0.00909734	0.593247
cg08206079	0.00197334	0.00976961	0.840345	-0.000227944	0.00551783	0.967132	-0.00429317	0.00794813	0.59032
cg08206092	0.0289586	0.0267468	0.281601	-0.0262225	0.0151065	0.0857349	-0.00456014	0.0217601	0.834442
cg08206135	-0.032369	0.0206924	0.120973	0.0128322	0.011687	0.2749	0.0243313	0.0168345	0.151557
cg08206156	-0.00708185	0.0101517	0.487076	0.00184172	0.00573361	0.748732	0.0100813	0.00825896	0.225147
cg08206170	0.023879	0.0141326	0.0942755	-0.00652119	0.00798203	0.415919	-0.011831	0.0114977	0.306017
cg08206228	-0.0423695	0.0170907	0.0148792	0.00181228	0.00965274	0.851462	0.0268011	0.0139042	0.0568072
cg08206267	-0.00808737	0.0453871	0.858944	-0.0173236	0.0256344	0.500762	-0.00888621	0.036925	0.810325
cg08206271	0.014275	0.012907	0.271441	-0.0148095	0.00728982	0.0449078	-0.00834001	0.0105006	0.428974
cg08206308	0.000440578	0.00743772	0.952885	-0.00726454	0.00420079	0.0868993	0.00385778	0.00605101	0.525257
cg08206318	0.00816494	0.0128616	0.527018	-0.001773	0.00726418	0.807683	-0.0105699	0.0104636	0.314911
cg08206357	-0.0253469	0.0175559	0.151991	0.0130198	0.00991551	0.192224	0.020786	0.0142828	0.148777
cg08206358	-0.00522731	0.019412	0.788279	0.00568964	0.0109638	0.604967	0.00319808	0.0157928	0.839943
cg08206517	0.0278253	0.0196733	0.160424	0.0107821	0.0111114	0.334256	-0.0125184	0.0160054	0.436021
cg08206523	0.0252612	0.0202935	0.216178	-0.00191141	0.0114617	0.867898	-0.0168813	0.01651	0.309065
cg08206536	0.00213316	0.00509213	0.676196	0.000499794	0.00287601	0.862397	-0.00265264	0.00414274	0.523465
cg08206537	-0.0145878	0.00968629	0.135279	0.0131889	0.00547077	0.0177822	0.00639618	0.00788035	0.418953
cg08206652	0.0162261	0.0295097	0.583669	-0.00894056	0.0166669	0.59288	-0.00620568	0.0240078	0.796574
cg08206657	0.00688134	0.0101461	0.499229	-0.00446658	0.00573049	0.437599	-0.000822028	0.00825447	0.920877
cg08206665	-0.00261202	0.0431929	0.951902	-0.017931	0.0243952	0.464081	0.00384772	0.0351399	0.913032
cg08206682	0.0253699	0.0203784	0.216122	-0.00351911	0.0115096	0.760441	-0.0230358	0.016579	0.167843
cg08206820	-0.00165912	0.0387383	0.965925	-0.00769337	0.0218792	0.725871	-0.0191045	0.0315158	0.545791
cg08206848	0.0276543	0.0146543	0.0621047	-0.00167946	0.00827667	0.839622	-0.0253257	0.0119221	0.0361644
cg08206881	-0.00383139	0.0358466	0.9151	-0.00268651	0.020246	0.894708	0.0164135	0.0291632	0.574846
cg08206884	-0.0200674	0.0138558	0.150724	0.00448715	0.00782571	0.567697	0.0121019	0.0112725	0.285647
cg08206898	-0.00401155	0.0115377	0.728817	0.00544846	0.00651642	0.405126	0.000623426	0.00938655	0.947181
cg08206906	0.00102588	0.0400824	0.979633	0.00412363	0.0226384	0.855839	0.0132708	0.0326093	0.684923
cg08206959	0.00914828	0.0071462	0.203511	-0.006285	0.00403614	0.122651	-0.00394317	0.00581384	0.499219
cg08206970	0.017721	0.0356827	0.620564	-0.00289101	0.0201534	0.886229	-0.00225846	0.0290299	0.938147
cg08207013	0.0035692	0.0170758	0.834866	-0.00252926	0.00964432	0.793677	-0.00477339	0.0138921	0.73188
cg08207085	-0.00545696	0.0264142	0.836757	-0.0101258	0.0149186	0.498904	0.0206778	0.0214894	0.338302
cg08207154	-0.0134643	0.0183539	0.464949	0.00397824	0.0103662	0.70198	0.00446058	0.0149319	0.765781
cg08207170	-0.0227997	0.0134893	0.0941681	0.0204951	0.00761871	0.00839787	0.017333	0.0109743	0.117465
cg08207183	0.0164155	0.0209334	0.434827	-0.00646298	0.0118231	0.585869	-0.00378516	0.0170305	0.824576
cg08207209	0.0072668	0.00426618	0.0916716	-0.0021287	0.00240952	0.379154	-0.00368269	0.00347078	0.291273
cg08207253	-0.0686997	0.0294705	0.0217949	0.00415133	0.0166448	0.803568	0.058237	0.0239759	0.0169635
cg08207256	-0.00367629	0.00776017	0.63674	0.0107317	0.00438291	0.0161211	0.00227229	0.00631334	0.719682
cg08207284	0.00192859	0.0219702	0.930229	0.00587329	0.0124087	0.637036	-0.0098082	0.017874	0.584431
cg08207317	-0.00832717	0.0101704	0.414907	-0.00278579	0.00574419	0.628777	0.00627985	0.0082742	0.449693
cg08207364	0.000599371	0.0267828	0.982191	-0.0127605	0.0151268	0.400966	-0.00433945	0.0217893	0.842554
cg08207365	-0.0204421	0.0175808	0.247755	0.00387101	0.00992958	0.697496	0.0185621	0.014303	0.197411
cg08207466	-0.0233515	0.0276586	0.400573	0.00347564	0.0156215	0.824395	0.0147795	0.0225019	0.512841
cg08207531	0.00480061	0.0116065	0.680061	-0.00169847	0.0065553	0.796103	-0.0018118	0.00944255	0.848236
cg08207536	-0.0180064	0.0117902	0.129923	0.0147489	0.00665905	0.0290857	0.00484858	0.00959199	0.614355
cg08207566	-0.0122219	0.0213192	0.56777	-0.00682441	0.012041	0.57217	0.0240972	0.0173444	0.167879
cg08207582	-0.00763232	0.0177738	0.668564	-0.0020928	0.0100385	0.835289	0.00846804	0.01446	0.559477
cg08207604	-0.00928051	0.0317517	0.770688	-0.00692729	0.0179332	0.700125	0.00146936	0.0258318	0.954755
cg08207660	-0.00938945	0.0127931	0.464734	0.011431	0.00722548	0.116862	-0.00205915	0.0104079	0.843576
cg08207662	-0.00588644	0.00785455	0.455393	0.00268621	0.00443621	0.546234	-0.000206203	0.00639012	0.974323
cg08207663	-0.019821	0.0163152	0.227331	-0.000191676	0.00921474	0.983447	0.00933033	0.0132733	0.483761
cg08207707	0.0107057	0.0235482	0.650381	-0.0102948	0.0132999	0.440762	-0.00566437	0.0191578	0.768108
cg08207740	0.0563905	0.0241145	0.0213956	-0.0377187	0.0136197	0.00671761	-0.0504905	0.0196185	0.0115619
cg08207895	0.0064333	0.0215846	0.766295	0.0132752	0.0121909	0.278849	-0.00388333	0.0175603	0.825441
cg08208060	0.0101286	0.0102816	0.326992	-0.000295162	0.00580698	0.959565	-0.00534755	0.00836464	0.524117
cg08208086	-0.0142939	0.0116286	0.221941	0.00427957	0.00656779	0.516184	0.00896514	0.00946055	0.345647
cg08208133	0.0318659	0.0389586	0.415374	-0.03189	0.0220036	0.150444	-0.0367886	0.031695	0.248581
cg08208138	-0.014796	0.0284952	0.60476	-0.0146437	0.0160939	0.365114	0.0168973	0.0231824	0.46781
cg08208227	0.00803505	0.0248003	0.746636	-0.00728078	0.0140071	0.60438	0.00527185	0.0201765	0.794419
cg08208236	0.004064	0.00510644	0.428038	-0.000484435	0.00288409	0.866955	-0.00218621	0.00415438	0.599908
cg08208265	-0.0278067	0.0149792	0.0664085	-0.000617554	0.0084602	0.941959	0.0102122	0.0121865	0.404072
cg08208299	-0.0117396	0.0156184	0.454062	-0.000957663	0.00882118	0.91377	0.00143845	0.0127064	0.910098
cg08208317	0.0118147	0.0350304	0.736636	-0.0162249	0.019785	0.414171	-0.0278442	0.0284992	0.330967
cg08208343	-0.0132366	0.0240675	0.583585	0.0191377	0.0135932	0.162328	0.00183207	0.0195803	0.925644
cg08208398	-0.0212932	0.0139471	0.130054	0.00764785	0.00787727	0.334	0.0105799	0.0113468	0.353413
cg08208460	0.000545825	0.00854907	0.949223	-0.00191024	0.00482848	0.693245	-0.000636879	0.00695516	0.927227
cg08208464	0.00161269	0.00980802	0.869735	-0.00552976	0.00553953	0.320623	0.00188014	0.00797938	0.814216
cg08208467	0.0003784	0.00896796	0.966429	0.00565565	0.00506506	0.266895	0.000396616	0.00729594	0.956758
cg08208595	-0.00112252	0.0102448	0.912975	-0.0016142	0.0057862	0.780853	0.0031551	0.00833471	0.705841
cg08208598	0.0134225	0.0084496	0.115387	-0.00340408	0.0047723	0.477356	-0.0165935	0.00687423	0.017641
cg08208641	-0.00710077	0.00878869	0.421079	0.00689643	0.00496381	0.167877	0.00683181	0.0071501	0.341683
cg08208812	0.00139385	0.00337041	0.680104	0.000647625	0.00190359	0.734425	0.00157373	0.00274202	0.567329
cg08208816	-0.00589326	0.00621337	0.345219	0.00163755	0.00350929	0.641798	0.00747365	0.00505493	0.142485
cg08208858	0.001621	0.0208083	0.938065	0.00747059	0.0117524	0.526478	-0.00381105	0.0169287	0.822352
cg08208899	-0.019002	0.0264051	0.473463	-0.010866	0.0149135	0.467981	0.0209832	0.021482	0.331083
cg08208903	0.0160452	0.02616	0.541065	-0.0118565	0.014775	0.424223	-0.00917195	0.0212826	0.667444
cg08208917	0.000688022	0.00253885	0.786963	-0.000769399	0.00143393	0.592783	-0.00153344	0.0020655	0.459616
cg08209042	0.00106383	0.00362903	0.770032	-0.000905018	0.00204966	0.659791	-0.0004878	0.00295242	0.869111
cg08209098	0.0114188	0.0182767	0.533569	-0.00273803	0.0103226	0.791377	-0.00131741	0.0148691	0.92958
cg08209099	0.00719916	0.00749956	0.339445	-0.00654356	0.00423571	0.125605	-0.00413363	0.00610132	0.499687
cg08209104	-0.0108115	0.0148371	0.467933	0.00293464	0.00837991	0.726941	-0.000143534	0.0120708	0.990537
cg08209110	-0.0064684	0.0336595	0.848005	-0.00352686	0.0190107	0.853205	0.0204913	0.0273839	0.456073
cg08209133	0.0058957	0.0114305	0.607165	-0.00759521	0.00645588	0.242253	-0.00212334	0.00929935	0.819864
cg08209149	-0.00434758	0.0121847	0.722003	0.00776206	0.00688183	0.262114	-0.00317878	0.00991291	0.749143
cg08209163	0.00496189	0.008824	0.575184	0.0026061	0.00498375	0.602211	-0.00990346	0.00717883	0.170869
cg08209184	-0.00162935	0.00801221	0.839277	0.00229443	0.00452526	0.613274	-0.00387731	0.00651839	0.55333
cg08209191	-0.0112233	0.0106386	0.294035	0.00397255	0.00600862	0.510073	0.00973433	0.00865509	0.263466
cg08209240	0.036051	0.0365231	0.326037	-0.0326729	0.0206281	0.116437	-0.00999514	0.0297136	0.737302
cg08209283	0.00956547	0.0103142	0.355996	-0.00325435	0.00582544	0.577679	-0.0109455	0.00839123	0.195152
cg08209294	0.0341495	0.0177148	0.0567835	-0.0111002	0.0100053	0.269957	-0.0234259	0.014412	0.10728
cg08209316	-0.0138733	0.00943373	0.144602	-0.0015059	0.00532813	0.778055	0.0186007	0.00767487	0.0172024
cg08209336	0.0178014	0.0253154	0.483608	-0.00928148	0.014298	0.517763	-0.00714347	0.0205955	0.72945
cg08209365	-0.0340346	0.0192224	0.0797414	0.0161345	0.0108567	0.140455	0.00255433	0.0156385	0.870591
cg08209370	0.0160327	0.0152767	0.296535	-0.00465386	0.00862823	0.590851	-0.0126761	0.0124285	0.310276
cg08209375	0.0290035	0.0347924	0.406524	-0.0338709	0.0196506	0.0879224	-0.0272273	0.0283056	0.338463
cg08209379	0.0333605	0.0303856	0.274936	-0.00641811	0.0171616	0.709227	-0.0141535	0.0247204	0.568265
cg08209388	0.00241707	0.00476764	0.613311	-0.000876408	0.00269274	0.745519	0.00255508	0.00387875	0.511609
cg08209397	0.0146341	0.0200533	0.467275	-0.00484952	0.011326	0.669462	-0.00764917	0.0163145	0.640212
cg08209422	-0.00753599	0.0296518	0.799913	0.0097792	0.0167472	0.560609	0.00202168	0.0241234	0.933382
cg08209473	-0.00332828	0.00500223	0.507384	0.000237416	0.00282523	0.933201	0.00359579	0.0040696	0.379089
cg08209474	0.00126014	0.00383155	0.742944	-0.000670562	0.00216404	0.757321	-0.00132221	0.00311719	0.672374
cg08209549	0.00649976	0.0149615	0.664929	-0.000122652	0.00845017	0.988449	-0.00854552	0.012172	0.484304
cg08209577	0.00477542	0.00513798	0.354948	-0.0029851	0.00290191	0.306168	-0.0003742	0.00418004	0.928851
cg08209601	-0.00401753	0.023624	0.865313	-0.0068222	0.0133427	0.610288	-0.0014765	0.0192195	0.938921
cg08209614	0.0131617	0.0143237	0.360417	-0.00829863	0.00808996	0.307514	0.00017129	0.0116531	0.988302
cg08209629	-0.0126392	0.00767084	0.102619	0.000639082	0.00433245	0.883032	0.00700526	0.00624066	0.264385
cg08209643	-0.0111269	0.0086801	0.202905	-0.00615453	0.00490248	0.212322	0.00679653	0.00706175	0.338196
cg08209664	-0.0232613	0.0290962	0.425955	0.0218166	0.0164334	0.187402	0.0235301	0.0236714	0.322656
cg08209691	-0.00497877	0.0179796	0.782431	0.000582187	0.0101548	0.954398	0.00132517	0.0146274	0.928
cg08209711	0.015171	0.0150072	0.314549	-0.00578752	0.00847602	0.496337	-0.0246299	0.0122092	0.0463975
cg08209718	0.00113959	0.00294392	0.699521	0.00051201	0.00166271	0.758784	-0.000336809	0.00239504	0.888453
cg08209724	-0.00187807	0.00420079	0.655807	-0.000517853	0.00237258	0.827676	-0.000232451	0.00341758	0.945911
cg08209730	0.00464932	0.00966144	0.63143	0.00110959	0.00545674	0.839289	-0.00665097	0.00786013	0.399522
cg08209743	-0.00649912	0.00889266	0.46662	0.0016402	0.00502253	0.744691	-0.00169186	0.00723469	0.815587
cg08209764	0.00794918	0.0175753	0.652058	-0.00863292	0.00992646	0.386596	0.0050805	0.0142985	0.723116
cg08209769	0.00638646	0.011439	0.57791	-0.000925652	0.00646071	0.886368	-0.00320027	0.0093063	0.731671
cg08209772	0.0331472	0.0388803	0.395991	0.00654472	0.0219594	0.766306	-0.0275344	0.0316314	0.386166
cg08209777	-0.00755049	0.00811172	0.354238	0.0064012	0.00458146	0.16551	-0.000284695	0.00659934	0.965678
cg08209815	0.0142316	0.00907389	0.120009	-0.00198377	0.00512489	0.699532	-0.010585	0.00738212	0.154793
cg08209849	0.0302368	0.0234055	0.199441	-0.014036	0.0132193	0.290945	-0.0150285	0.0190417	0.431877
cg08209934	0.0205231	0.0131495	0.121806	-0.00324684	0.00742676	0.662941	-0.0112053	0.0106978	0.297476
cg08209935	-0.00979468	0.0133415	0.464609	0.00226399	0.00753522	0.764466	0.00623054	0.0108541	0.567264
cg08210019	0.0191579	0.0098621	0.0549372	-0.0104635	0.00557007	0.0632816	-0.0110751	0.00802338	0.170618
cg08210022	-0.0115784	0.0182609	0.527524	0.0167105	0.0103137	0.108396	0.00537445	0.0148563	0.718308
cg08210036	-0.0171696	0.00949684	0.0736844	0.00673139	0.00536377	0.212473	0.00399793	0.00772622	0.606009
cg08210258	-0.00891316	0.00782901	0.257696	0.00181672	0.00442179	0.682075	0.0115385	0.00636935	0.0731157
cg08210297	-0.0636402	0.0267596	0.0193358	0.0264903	0.0151137	0.0827755	0.0399302	0.0217705	0.0696668
cg08210322	0.00903139	0.00818055	0.272293	-0.00629544	0.00462034	0.176148	-0.00602306	0.00665534	0.367687
cg08210331	0.0206063	0.0251668	0.414894	-0.00541135	0.0142141	0.704247	-0.000846986	0.0204746	0.967087
cg08210381	0.00204616	0.0078202	0.79414	-0.00333505	0.00441681	0.452011	0.00299669	0.00636218	0.638676
cg08210399	-0.0377626	0.0258207	0.146806	0.0115395	0.0145834	0.430693	0.0256454	0.0210066	0.225082
cg08210429	-0.00710863	0.0140412	0.613804	0.00333839	0.00793038	0.674705	0.00904168	0.0114233	0.430556
cg08210458	0.0193318	0.0249777	0.440817	0.0117976	0.0141073	0.405036	-0.0320545	0.0203208	0.11792
cg08210468	-0.180544	0.113191	0.113924	0.129005	0.0639297	0.046334	0.0802173	0.0920873	0.385828
cg08210506	0.000377056	0.0182397	0.983549	-0.000301633	0.0103017	0.976701	0.00767525	0.014839	0.606158
cg08210507	-0.000185878	0.0334935	0.995583	0.0260911	0.018917	0.170958	0.00449927	0.0272488	0.869191
cg08210539	-0.0154875	0.0204401	0.450449	0.0156101	0.0115445	0.179434	0.000910285	0.0166292	0.956457
cg08210568	0.00315718	0.00527504	0.550879	0.00214401	0.00297932	0.473464	-0.001239	0.00429155	0.773415
cg08210627	0.0139112	0.0318851	0.663583	0.00244883	0.0180085	0.892115	0.00355494	0.0259403	0.891278
cg08210629	-0.00359524	0.00349152	0.305682	0.00140078	0.00197199	0.479181	0.00122129	0.00284055	0.668176
cg08210637	0.0141559	0.0432289	0.744015	0.0096927	0.0244155	0.692238	-0.00377685	0.0351692	0.914698
cg08210678	-0.0126788	0.0352326	0.719725	0.000789071	0.0198992	0.96845	0.018093	0.0286637	0.529369
cg08210688	-0.0124452	0.0125181	0.322587	0.0107677	0.00707017	0.130987	0.00452132	0.0101842	0.658054
cg08210706	-0.0334305	0.12385	0.787785	0.00884714	0.0699502	0.899613	-0.0137766	0.100759	0.891526
cg08210727	0.0146534	0.00706116	0.0405867	-0.00500802	0.00398811	0.212197	-0.0129975	0.00574466	0.0258721
cg08210814	0.0138176	0.0134856	0.308066	-0.0011267	0.00761658	0.882704	-0.0191848	0.0109713	0.0834846
cg08210857	0.0105032	0.00942095	0.26763	-0.00185198	0.00532091	0.728544	-0.0124573	0.00766448	0.107304
cg08210865	-0.00842979	0.00951601	0.377865	0.00428311	0.0053746	0.427426	0.00387992	0.00774182	0.617379
cg08210871	0.0113917	0.0124345	0.361845	-0.00143509	0.00702295	0.83851	-0.000688609	0.0101162	0.945869
cg08210878	-0.012475	0.0106707	0.245206	0.00262381	0.00602677	0.664259	0.00340307	0.00868124	0.695907
cg08210896	0.000773823	0.00679445	0.909558	0.00339387	0.00383747	0.378644	-0.00171926	0.00552767	0.75644
cg08210950	0.000702283	0.00389607	0.857325	-0.00436972	0.00220048	0.049849	0.000910517	0.00316967	0.774521
cg08210975	-0.0216977	0.0174746	0.217322	0.00166101	0.00986958	0.866698	0.0156554	0.0142166	0.273505
cg08211022	0.00296876	0.0109844	0.78752	0.00122142	0.00620394	0.844331	0.00167745	0.00893643	0.851493
cg08211028	0.0007875	0.00702826	0.911015	0.00465656	0.00396953	0.243609	0.00119322	0.00571789	0.83513
cg08211040	-0.00290636	0.0149928	0.846694	-0.00484238	0.00846787	0.568731	0.00336639	0.0121975	0.783137
cg08211051	0.00185819	0.0262429	0.943695	0.011185	0.0148219	0.452283	0.00689466	0.0213501	0.747434
cg08211061	0.0199026	0.0132192	0.13539	-0.00666996	0.00746613	0.373852	-0.0124171	0.0107546	0.251067
cg08211068	-0.00439677	0.00415057	0.29206	0.00233824	0.00234422	0.321004	0.00172775	0.00337673	0.610036
cg08211091	0.00450182	0.00711966	0.528658	0.000466564	0.00402115	0.907868	-0.0011793	0.00579225	0.839088
cg08211093	-0.00488456	0.00758085	0.520868	-0.00108711	0.00428163	0.800104	0.00314811	0.00616745	0.610891
cg08211120	0.00820271	0.0524048	0.875941	0.0123011	0.029598	0.678607	0.00586009	0.0426343	0.890957
cg08211145	-0.0390338	0.0212581	0.0693614	0.012076	0.0120065	0.316993	0.0352423	0.0172946	0.0442693
cg08211187	-0.00586669	0.00842809	0.488021	0.00400183	0.00476014	0.402566	0.00296842	0.00685673	0.666024
cg08211188	-0.0109058	0.0123445	0.379156	0.00983525	0.00697214	0.161514	0.00175663	0.010043	0.86151
cg08211195	-0.0566057	0.038996	0.149813	0.0202408	0.0220248	0.360351	0.0451657	0.0317255	0.157726
cg08211199	0.00888525	0.0141377	0.531153	0.00369717	0.00798492	0.644377	-0.000818473	0.0115018	0.943415
cg08211269	-0.00171143	0.00814346	0.833979	0.00594117	0.00459939	0.199488	0.000874222	0.00662516	0.895291
cg08211301	0.0108713	0.0109925	0.325113	-0.00433811	0.00620852	0.486372	-0.00548424	0.00894304	0.541138
cg08211306	-0.000750868	0.00324108	0.817276	0.0014238	0.00183055	0.438561	0.00112422	0.0026368	0.670782
cg08211405	0.0249695	0.0199331	0.213309	-0.00640223	0.0112581	0.570876	-0.0151257	0.0162167	0.353256
cg08211413	0.00336712	0.0196477	0.864282	0.00542768	0.0110969	0.625852	0.00496459	0.0159845	0.756774
cg08211455	-0.00819867	0.0278423	0.769023	0.0104829	0.0157252	0.506576	0.0199916	0.0226513	0.379622
cg08211481	-0.00365105	0.0182892	0.842184	-0.00438629	0.0103296	0.672036	0.00444818	0.0148793	0.76561
cg08211506	-0.024793	0.0232217	0.288293	0.0130544	0.0131155	0.32202	0.0185881	0.0188921	0.327583
cg08211538	0.0123191	0.022106	0.57861	0.0010497	0.0124853	0.933169	0.00264107	0.0179844	0.88355
cg08211591	-0.0185464	0.0410843	0.652682	-0.00184305	0.0232042	0.936855	-0.0149355	0.0334244	0.655974
cg08211606	-0.000568235	0.0194819	0.97679	0.00091535	0.0110033	0.933871	0.0106626	0.0158496	0.502697
cg08211637	-0.00654984	0.0081135	0.421462	0.00579258	0.00458247	0.209202	0.00339297	0.0066008	0.608392
cg08211704	0.016916	0.0211589	0.425947	-0.00251021	0.0119504	0.834063	-0.0208081	0.0172139	0.22965
cg08211738	-0.00164554	0.0187905	0.930395	-0.00853771	0.0106128	0.423071	0.000457506	0.0152872	0.976186
cg08211801	0.00268743	0.00296157	0.366403	-0.00221001	0.00167268	0.189498	-0.0014021	0.00240941	0.561951
cg08211837	-0.0117933	0.0164476	0.475065	0.0190383	0.00928953	0.043091	0.00349124	0.0133811	0.79471
cg08211853	0.00333273	0.0268582	0.901501	0.00133083	0.0151694	0.930269	0.015497	0.0218506	0.47987
cg08211895	-0.0168162	0.0302655	0.579734	-0.00745891	0.0170938	0.663542	0.0276486	0.0246227	0.264228
cg08211967	0.0039855	0.00635207	0.531835	0.000415341	0.00358762	0.908071	-0.00103405	0.00516777	0.84182
cg08211972	0.00680123	0.00326986	0.0401374	-0.00235147	0.0018468	0.205935	-0.00396489	0.00266021	0.139321
cg08212070	0.00478994	0.0260914	0.85472	-0.0122443	0.0147363	0.408054	0.0147842	0.0212268	0.487772
cg08212128	-0.021478	0.0161674	0.187107	0.0123838	0.00913129	0.178153	0.0140003	0.0131531	0.289759
cg08212172	-0.00301288	0.014335	0.833966	0.00285611	0.00809634	0.725022	0.00316227	0.0116623	0.786844
cg08212176	0.000905174	0.00724896	0.900883	0.000564423	0.00409418	0.890634	-0.0017734	0.00589744	0.764275
cg08212230	-0.00736797	0.0181016	0.684871	-0.000903298	0.0102237	0.929776	0.00114819	0.0147267	0.938014
cg08212266	0.024924	0.0304889	0.415638	-0.00224085	0.01722	0.89673	-0.0155872	0.0248045	0.531203
cg08212324	-0.0244555	0.0150123	0.106517	0.00757925	0.00847888	0.373567	0.00841558	0.0122134	0.492422
cg08212398	-0.053554	0.0173717	0.00266309	0.0206739	0.00981143	0.0376604	0.0368707	0.0141328	0.0105064
cg08212407	-0.0480818	0.0352602	0.175809	0.038006	0.0199148	0.0592617	0.026307	0.0286862	0.361362
cg08212434	0.000538844	0.0145844	0.970603	-0.00770153	0.00823717	0.3521	0.00451967	0.0118652	0.704088
cg08212438	-0.0238296	0.0169281	0.162385	0.0112101	0.00956091	0.24384	0.02389	0.013772	0.0859414
cg08212476	0.00369478	0.0112215	0.742663	0.000722188	0.00633787	0.909512	0.00592823	0.00912935	0.517625
cg08212477	-0.000194959	0.0262799	0.994096	-0.0168791	0.0148428	0.258231	-0.00398276	0.0213802	0.852608
cg08212479	0.0122773	0.00920258	0.185257	-0.00589571	0.00519757	0.259427	-0.0079145	0.00748682	0.293054
cg08212521	0.0215258	0.0237584	0.367144	-0.00159094	0.0134186	0.905865	-0.0112989	0.0193288	0.560187
cg08212530	0.00276561	0.022271	0.901427	-0.0165474	0.0125785	0.191403	-0.00109127	0.0181187	0.952096
cg08212545	0.0123966	0.02105	0.557277	0.00425752	0.0118889	0.721033	-0.00947524	0.0171254	0.581327
cg08212546	-0.00411172	0.058395	0.944009	0.0235976	0.0329812	0.476011	0.0181104	0.0475076	0.703873
cg08212576	-0.00462554	0.0215121	0.830198	-0.0109773	0.0121499	0.368483	0.00495961	0.0175013	0.77748
cg08212657	0.00645482	0.0098108	0.512126	-0.00403479	0.0055411	0.468254	-0.00295958	0.00798165	0.711588
cg08212756	0.00724108	0.00935257	0.440656	0.00494616	0.00528229	0.351386	-0.00210981	0.00760885	0.782146
cg08212768	-0.0490416	0.0155733	0.00217136	0.0233435	0.00879573	0.00928357	0.0323595	0.0126698	0.0121877
cg08212772	-0.0508149	0.0427197	0.237119	-0.00229496	0.0241279	0.924416	0.0395473	0.0347549	0.25794
cg08212784	0.0270321	0.0243753	0.270147	-0.0226598	0.0137671	0.102979	-0.0231036	0.0198307	0.246831
cg08212821	-0.00457295	0.00292852	0.121624	0.00270777	0.00165401	0.104819	0.000985351	0.00238252	0.680089
cg08212862	-0.0786741	0.0282506	0.00642834	0.0105675	0.0159558	0.509334	0.0231956	0.0229835	0.315351
cg08212913	-0.00215715	0.0193964	0.911674	0.0125708	0.010955	0.25397	0.00193978	0.01578	0.902417
cg08212948	-0.00908302	0.0114179	0.428239	-0.0027248	0.00644875	0.673563	-0.00120158	0.00928907	0.897342
cg08212981	-0.00779386	0.00607805	0.202763	0.00310759	0.00343285	0.367554	0.00529219	0.00494484	0.287137
cg08213000	-0.00074517	0.00808594	0.926762	-0.00223679	0.0045669	0.625382	-0.000439607	0.00657837	0.946856
cg08213006	0.0300017	0.0444155	0.500962	0.0042563	0.0250857	0.865619	-0.00706423	0.0361345	0.845408
cg08213031	0.00363774	0.0115742	0.753963	-0.00088071	0.00653705	0.893105	-0.00211173	0.00941626	0.823019
cg08213047	-0.00253872	0.00192956	0.191344	0.00166342	0.0010898	0.130145	0.00139615	0.0015698	0.375977
cg08213098	0.00280291	0.00417076	0.503141	-0.00242764	0.00235562	0.305279	0.00159404	0.00339315	0.639554
cg08213233	0.0011265	0.0142728	0.937252	0.00489075	0.00806119	0.54545	-0.00240786	0.0116117	0.836155
cg08213334	-0.00331452	0.00891538	0.710863	-0.00381851	0.00503537	0.450069	-0.00113731	0.00725317	0.875724
cg08213337	-0.00326141	0.00370618	0.381016	-7.95811e-05	0.00209323	0.96975	0.00128988	0.00301518	0.669739
cg08213351	0.00212594	0.00305099	0.487577	-0.000285824	0.00172319	0.868602	-0.00216815	0.00248216	0.384529
cg08213363	0.00205532	0.00336718	0.543012	-0.00291971	0.00190177	0.127942	0.000941048	0.0027394	0.73194
cg08213375	0.0345581	0.0256359	0.180756	-0.0149586	0.0144791	0.304091	-0.0186494	0.0208563	0.373413
cg08213398	0.0106724	0.0205417	0.60455	-0.00488394	0.0116019	0.674705	-0.00273131	0.0167118	0.870512
cg08213444	-0.000261289	0.0211361	0.990162	0.0112253	0.0119376	0.349359	-0.0101829	0.0171954	0.555091
cg08213479	0.0257898	0.0292737	0.380479	-0.0263464	0.0165336	0.114267	-0.0185111	0.0238158	0.438877
cg08213572	0.00838527	0.0248482	0.736492	0.00153572	0.0140342	0.913087	0.00409771	0.0202155	0.839788
cg08213575	-0.0244194	0.025518	0.340948	0.0119201	0.0144124	0.410209	0.0180467	0.0207603	0.386814
cg08213590	0.0192617	0.0272024	0.480571	0.0043996	0.0153638	0.775206	-0.00207759	0.0221307	0.925398
cg08213607	0.0114031	0.026092	0.663048	-0.0197765	0.0147367	0.1827	-0.0189557	0.0212273	0.374052
cg08213608	-0.00440064	0.0114198	0.700813	0.00396838	0.00644986	0.539805	0.00899408	0.00929068	0.335389
cg08213619	-0.010505	0.00969766	0.281357	0.00917733	0.0054772	0.0970139	0.00701009	0.0078896	0.376435
cg08213671	-0.000489366	0.0119684	0.967468	0.00905284	0.00675968	0.18359	-0.00984385	0.00973695	0.314516
cg08213689	-0.0132211	0.0187295	0.481926	-0.0221017	0.0105783	0.0392671	0.0177071	0.0152375	0.248027
cg08213712	0.0107235	0.0202996	0.598512	0.0111324	0.0114651	0.333949	-0.0210183	0.0165149	0.20614
cg08213774	0.0269173	0.0324051	0.408191	-0.00393184	0.0183023	0.830348	-0.0089548	0.0263634	0.734834
cg08213792	0.00837552	0.0116535	0.474027	-0.00516738	0.00658183	0.43429	-0.00479743	0.00948077	0.613981
cg08213898	-0.0115692	0.0299021	0.699668	0.0138244	0.0168886	0.415021	-0.00737732	0.0243271	0.762338
cg08213909	-0.00457332	0.0653476	0.944349	0.0179361	0.036908	0.628074	0.00798525	0.053164	0.880915
cg08213963	0.0480417	0.0270953	0.0793256	-0.00278976	0.0153033	0.855726	-0.0393504	0.0220436	0.077336
cg08214029	0.0159235	0.0108212	0.144357	-0.00608797	0.00611175	0.32165	-0.00650862	0.00880364	0.461486
cg08214038	-0.00353113	0.00284502	0.217509	0.000593276	0.00160685	0.712763	0.00212966	0.00231458	0.359777
cg08214060	-0.021068	0.035341	0.55246	0.0125808	0.0199604	0.529975	0.0101907	0.0287519	0.723774
cg08214061	0.00963236	0.0146682	0.512925	-0.0109954	0.00828455	0.187519	-0.0042968	0.0119334	0.719574
cg08214069	-0.00984892	0.0328161	0.764718	-0.0105597	0.0185344	0.570161	-0.00888824	0.0266978	0.739905
cg08214126	-0.000246288	0.00353114	0.944537	-0.00174243	0.00199437	0.384433	0.00267495	0.00287279	0.354072
cg08214142	-0.00250148	0.016372	0.878878	0.00561571	0.00924685	0.54505	0.0012157	0.0133196	0.927463
cg08214189	0.0331922	0.037854	0.382713	-0.00158723	0.0213797	0.940971	-0.0136867	0.0307964	0.657715
cg08214192	-0.000804811	0.00841004	0.923957	-0.00616753	0.00474995	0.197183	-0.000615266	0.00684205	0.928531
cg08214245	-0.019656	0.0202053	0.333039	0.0117276	0.0114118	0.306635	0.00879184	0.0164381	0.593969
cg08214267	0.00109051	0.0106171	0.918401	-0.00893646	0.00599649	0.139362	0.00732818	0.00863762	0.398281
cg08214328	-0.00856696	0.00874545	0.3297	-0.00561904	0.00493939	0.258062	0.0121397	0.00711492	0.0911326
cg08214342	-0.112705	0.0574084	0.0524562	0.0314041	0.032424	0.335157	0.0407686	0.046705	0.384854
cg08214407	-0.0360062	0.0193902	0.0663248	0.0149225	0.0109515	0.176131	0.018343	0.015775	0.247739
cg08214423	0.0162758	0.0114995	0.160135	-0.00558263	0.00649485	0.392137	-0.00539098	0.00935548	0.565775
cg08214455	0.00346259	0.0229018	0.880134	0.00372728	0.0129348	0.773834	-0.00984697	0.0186319	0.598347
cg08214518	0.00235029	0.00942846	0.803669	0.0090384	0.00532515	0.0928131	-0.00235954	0.00767059	0.759033
cg08214557	0.00106462	0.0124963	0.93228	0.000896089	0.00705784	0.899229	-0.00279355	0.0101664	0.784062
cg08214572	-0.000113827	0.0156964	0.994229	0.000749275	0.00886524	0.932817	0.00943639	0.0127699	0.4617
cg08214584	0.000406131	0.00412257	0.921725	-0.00125312	0.00232841	0.591669	-0.00163193	0.00335394	0.627649
cg08214610	-0.00711608	0.00851599	0.405405	-0.000937807	0.00480979	0.845813	0.00209846	0.00692824	0.76262
cg08214660	0.0187301	0.0325453	0.566267	-0.0189363	0.0183814	0.305459	-0.0159811	0.0264774	0.547522
cg08214688	0.0059967	0.00329515	0.0718335	-0.00163391	0.00186109	0.382126	-0.00299529	0.00268079	0.266591
cg08214689	0.00738663	0.00578153	0.2044	-0.00282303	0.00326538	0.389407	-0.00271819	0.0047036	0.564661
cg08214740	-0.0100859	0.0173143	0.561555	0.00953658	0.00977902	0.331858	0.000741874	0.0140861	0.958104
cg08214808	-0.0172259	0.0272347	0.528533	0.0212644	0.015382	0.169986	0.0217683	0.022157	0.328293
cg08214847	0.00170997	0.00396207	0.66699	0.00135214	0.00223776	0.547083	-0.000764514	0.00322337	0.813013
cg08214898	0.00261892	0.0127652	0.837872	-0.00159756	0.00720972	0.825099	0.000418424	0.0103852	0.967944
cg08214907	0.0113883	0.0334437	0.734193	0.00694453	0.0188888	0.713925	0.00121248	0.0272083	0.964546
cg08214927	0.0639118	0.0323737	0.051175	-0.0368846	0.0182845	0.0464034	-0.0383172	0.0263378	0.148911
cg08214957	0.00230739	0.0105002	0.826525	0.000145447	0.00593046	0.980483	-0.00716104	0.00854251	0.403911
cg08214995	-0.00201844	0.0127579	0.874616	0.000713428	0.00720558	0.921332	0.0050158	0.0103792	0.629994
cg08215000	0.0494417	0.0227577	0.0322275	-0.0221497	0.0128535	0.087998	-0.0372968	0.0185147	0.0467036
cg08215009	7.72733e-06	0.00833189	0.999262	0.00437047	0.00470581	0.355307	-0.00489248	0.00677847	0.472156
cg08215036	0.0246337	0.0256423	0.339085	-0.0120088	0.0144827	0.409014	-0.0195677	0.0208615	0.350559
cg08215115	0.0236093	0.0320066	0.462496	0.00528616	0.0180772	0.770582	-0.0144817	0.0260392	0.579376
cg08215187	-0.0128662	0.0205736	0.533177	0.00853048	0.0116198	0.464622	0.0130681	0.0167378	0.43683
cg08215191	0.0123768	0.0106761	0.249148	-0.00514581	0.00602979	0.39552	-0.00785171	0.00868559	0.368216
cg08215207	-0.00294676	0.0180453	0.87062	0.0170707	0.0101919	0.0971363	-0.00679017	0.0146809	0.644736
cg08215255	-0.011291	0.0155771	0.470274	0.00314098	0.00879788	0.721848	0.00860806	0.0126729	0.49858
cg08215302	-0.0228463	0.0287768	0.429163	0.0138932	0.016253	0.394742	0.0283923	0.0234116	0.228142
cg08215318	-0.00326419	0.0207731	0.875461	-0.00316371	0.0117326	0.787995	-0.00459522	0.0169001	0.786267
cg08215334	-0.00288814	0.00509581	0.572168	0.00344949	0.00287809	0.233599	0.000506643	0.00414573	0.902984
cg08215366	-0.0232421	0.0230481	0.315738	0.00507901	0.0130175	0.697258	0.0294087	0.018751	0.120015
cg08215379	0.0357047	0.0462711	0.442183	-0.0150434	0.0261337	0.566184	-0.0267327	0.0376442	0.479302
cg08215390	0.00898771	0.00697108	0.200334	-0.00396798	0.00393723	0.316028	-0.00556279	0.00567137	0.329079
cg08215400	-0.0083547	0.0185735	0.653834	0.00995185	0.0104902	0.345117	0.00166819	0.0151106	0.912319
cg08215453	-0.00690999	0.0138482	0.618912	0.00465116	0.00782142	0.553435	0.00346556	0.0112663	0.759037
cg08215479	-0.000688668	0.00921029	0.940549	-0.00456261	0.00520193	0.382578	0.00637666	0.0074931	0.396841
cg08215532	-0.00333983	0.00997023	0.738356	0.000152077	0.00563114	0.978509	-0.00121283	0.00811135	0.881448
cg08215583	0.0250079	0.0207682	0.231434	-0.0169027	0.0117298	0.152771	-0.0187529	0.0168961	0.269761
cg08215649	-0.00877417	0.0133215	0.511666	0.00914095	0.00752391	0.227316	0.00363597	0.0108378	0.737973
cg08215675	0.000274032	0.00965844	0.977423	0.00518466	0.00545504	0.344229	-0.0014255	0.00785769	0.856417
cg08215761	-0.00166248	0.00911635	0.855675	0.00344574	0.00514887	0.504927	0.00896113	0.00741667	0.229862
cg08215774	-0.011501	0.0113919	0.315181	-0.000555546	0.00643407	0.931369	0.0199152	0.00926792	0.0341108
cg08215811	0.00956145	0.00831727	0.253111	-0.00577792	0.00469755	0.221648	-0.0036895	0.00676657	0.586818
cg08215831	0.0254615	0.0209917	0.228072	-0.00222818	0.011856	0.851315	-0.00909959	0.017078	0.59536
cg08215854	0.00805867	0.0113228	0.47833	-0.00401362	0.00639508	0.531719	-0.0185264	0.00921177	0.0470539
cg08215876	-0.00218714	0.0118191	0.853571	-0.00318119	0.00667537	0.634739	-0.00325518	0.00961551	0.735685
cg08215918	0.002676	0.00768525	0.728437	0.00237691	0.00434059	0.585212	0.000977072	0.00625239	0.87614
cg08215925	0.00475074	0.00675779	0.483721	-0.00208802	0.00381677	0.585577	0.00281987	0.00549785	0.609173
cg08215942	-0.00274671	0.00976133	0.779007	0.000588735	0.00551315	0.915176	-0.00165929	0.0079414	0.834927
cg08215951	-0.0263142	0.0293003	0.371341	0.0115602	0.0165487	0.486482	0.0220847	0.0238374	0.356478
cg08215954	0.00736863	0.0242173	0.761566	-0.0102524	0.0136778	0.455312	0.00625552	0.0197021	0.751536
cg08215982	0.0208355	0.0162542	0.202918	-0.0160536	0.0091803	0.0834732	-0.0195076	0.0132237	0.143364
cg08216000	0.00158053	0.0151395	0.917067	0.00290467	0.0085507	0.73481	-0.0114151	0.0123168	0.356312
cg08216006	-0.0135759	0.0175278	0.44048	-0.0015369	0.00989961	0.876944	0.00159877	0.0142598	0.91096
cg08216021	0.00433823	0.0082676	0.600958	0.00150842	0.0046695	0.747355	-0.0012077	0.00672616	0.857874
cg08216054	0.0115374	0.0147389	0.43564	0.00329324	0.00832447	0.693253	0.00426394	0.0119909	0.722907
cg08216099	-0.0280268	0.0224893	0.215652	-0.00683507	0.0127018	0.591717	0.0319835	0.0182963	0.0835808
cg08216131	0.00915562	0.0146067	0.532242	0.0044026	0.00824981	0.594784	-0.011756	0.0118834	0.324963
cg08216304	0.00475846	0.0336224	0.887745	0.0148256	0.0189898	0.436853	0.00863568	0.0273538	0.752899
cg08216306	0.0155772	0.0135168	0.251944	0.00193896	0.0076342	0.80004	-0.0198257	0.0109966	0.0744796
cg08216368	0.0041051	0.00411431	0.320853	-0.000836809	0.00232375	0.719538	-0.00382898	0.00334723	0.255441
cg08216370	0.00250735	0.0110472	0.820922	-0.00277183	0.0062394	0.657844	-0.00717705	0.00898752	0.426478
cg08216382	0.00724966	0.0137896	0.600261	-0.0190056	0.0077883	0.0164723	-0.000256981	0.0112186	0.981771
cg08216425	0.00578459	0.116167	0.960387	0.038382	0.0656103	0.559893	-0.0207059	0.0945081	0.827034
cg08216426	0.0114361	0.0253205	0.652516	0.00189973	0.0143009	0.894592	-0.00354197	0.0205997	0.863837
cg08216447	-0.00217511	0.00313895	0.489983	0.00137661	0.00177286	0.439329	0.00181859	0.00255371	0.478072
cg08216457	0.00369239	0.00782835	0.638211	0.00110887	0.00442142	0.802497	0.00153118	0.00636881	0.810508
cg08216465	-0.00175433	0.00267665	0.513734	-0.00167146	0.00151176	0.271589	0.000946748	0.00217761	0.664689
cg08216491	-0.0226679	0.0310863	0.467622	0.00814291	0.0175574	0.643828	0.014788	0.0252904	0.560074
cg08216502	0.0185753	0.0140234	0.188385	-0.00860769	0.00792033	0.279798	-0.0126503	0.0114088	0.270221
cg08216548	-0.0442229	0.0311761	0.159221	0.0100423	0.0176081	0.569766	0.0269299	0.0253635	0.290955
cg08216584	0.0228456	0.0651644	0.726653	0.0106749	0.0368046	0.772395	-0.0128372	0.053015	0.809175
cg08216684	0.00599983	0.028963	0.836319	-0.00137009	0.0163582	0.933422	-0.00480602	0.0235631	0.838805
cg08216686	0.00443202	0.0423281	0.916823	-0.0129708	0.0239067	0.588665	-0.0195627	0.0344363	0.571278
cg08216705	-0.00553518	0.0203523	0.786218	0.012583	0.0114949	0.276347	-0.00198271	0.0165577	0.90493
cg08216768	0.00280418	0.0133799	0.834429	-0.00569143	0.00755689	0.453169	-0.00992682	0.0108853	0.364034
cg08216792	0.00112831	0.00211224	0.594427	0.000734299	0.00119298	0.539641	-0.00282172	0.00171842	0.103787
cg08216808	-0.0136932	0.0146583	0.352519	0.0074628	0.00827896	0.369576	0.0202554	0.0119254	0.0925839
cg08216829	0.0345672	0.0207443	0.0988376	-0.00576011	0.0117163	0.624078	-0.024958	0.0168766	0.142388
cg08216899	-0.00732865	0.0103505	0.480596	0.00748022	0.00584591	0.20372	0.00816054	0.00842072	0.33488
cg08216934	0.0375428	0.0178257	0.0377499	-0.0144524	0.0100678	0.154329	-0.0456998	0.0145022	0.00215686
cg08216943	0.0221028	0.0199319	0.270181	-0.0115932	0.0112575	0.305628	-0.0118942	0.0162158	0.465007
cg08216964	-0.0005531	0.0226047	0.980529	0.00628887	0.012767	0.623406	0.01088	0.0183902	0.555466
cg08217024	-0.000497944	0.00357013	0.889361	0.000100584	0.00201639	0.960317	0.000458026	0.00290451	0.875022
cg08217124	-0.00179899	0.00592413	0.762022	0.000588281	0.00334592	0.860798	6.33274e-05	0.00481962	0.989543
cg08217159	-0.00842038	0.0290893	0.772835	-0.00829924	0.0164295	0.614592	-0.000407877	0.0236658	0.986284
cg08217163	0.01444	0.0177481	0.417841	-0.011742	0.0100241	0.244284	-0.00755588	0.0144391	0.601952
cg08217191	0.00679602	0.0161466	0.674753	-0.00671067	0.00911952	0.463575	-0.000961904	0.0131362	0.941776
cg08217215	0.0456738	0.0443225	0.305318	-0.0277112	0.0250332	0.271013	-0.0223592	0.0360589	0.536648
cg08217227	0.00188251	0.00418938	0.65417	3.61404e-06	0.00236614	0.998784	-0.000470713	0.0034083	0.890438
cg08217234	0.00242672	0.0222823	0.913498	-0.00190193	0.0125849	0.880186	0.0127288	0.0181279	0.48424
cg08217239	0.00296315	0.00405467	0.466645	-0.00278548	0.00229006	0.226779	-4.51442e-05	0.00329871	0.989109
cg08217285	0.0145676	0.0137048	0.290415	-0.00508883	0.0077404	0.512441	-0.00125341	0.0111496	0.910722
cg08217301	0.00100354	0.00353769	0.77726	-8.49084e-05	0.00199807	0.96619	-0.00131683	0.00287811	0.6483
cg08217336	0.0244478	0.012525	0.0538024	-0.00177547	0.00707407	0.802353	-0.0142993	0.0101898	0.163691
cg08217354	-0.00882325	0.0123217	0.475649	0.00141169	0.00695925	0.839672	0.00993576	0.0100244	0.32405
cg08217358	0.00655371	0.00606496	0.282533	-0.00168599	0.00342546	0.623683	-0.00773847	0.00493419	0.120026
cg08217381	0.0115705	0.0175182	0.510492	-0.00684193	0.0098942	0.490881	-0.00220152	0.014252	0.877557
cg08217409	-0.043225	0.0135571	0.00192101	0.0254197	0.00765696	0.00126586	0.0322367	0.0110294	0.00430784
cg08217411	-0.0131392	0.0139362	0.348095	0.0119093	0.00787108	0.133486	0.00476736	0.0113379	0.675055
cg08217447	0.0331597	0.0192745	0.088517	-0.00844323	0.0108861	0.439856	-0.0140083	0.0156809	0.373867
cg08217452	0.000912139	0.0110848	0.934586	-8.93675e-05	0.00626064	0.98864	-0.00398291	0.00901811	0.659711
cg08217455	0.000474064	0.00297369	0.873666	-0.001254	0.00167953	0.457068	1.26118e-05	0.00241927	0.995851
cg08217526	-0.00613854	0.0301843	0.839269	0.00649009	0.0170479	0.704253	0.00549103	0.0245566	0.823529
cg08217540	-0.0118629	0.0107364	0.271897	0.00608207	0.00606386	0.31833	0.0074272	0.00873466	0.397224
cg08217545	-0.0194187	0.0299428	0.51816	0.0161695	0.0169115	0.341363	0.00629375	0.0243601	0.796669
cg08217567	-0.0160349	0.0316829	0.613919	-0.00812356	0.0178944	0.650852	0.0347836	0.0257759	0.180297
cg08217581	-0.00240544	0.00276675	0.386747	0.00159897	0.00156264	0.308712	0.00246634	0.0022509	0.275892
cg08217589	0.0208268	0.0138474	0.135792	-0.0199588	0.00782096	0.0122568	-0.0106496	0.0112657	0.346825
cg08217593	-0.000219493	0.0136911	0.987242	-0.00266339	0.00773268	0.731259	0.00564528	0.0111385	0.613415
cg08217660	0.00356892	0.00238623	0.137964	-0.00206791	0.00134773	0.128163	-0.00230907	0.00194134	0.237148
cg08217666	-0.0315098	0.0267252	0.241241	0.00317704	0.0150943	0.83373	0.0394793	0.0217425	0.0724636
cg08217716	-0.00329137	0.00479018	0.493637	0.0005826	0.00270547	0.829949	-0.00120671	0.00389708	0.757488
cg08217733	-0.046914	0.0292681	0.112174	0.0327494	0.0165305	0.0503768	0.045548	0.0238113	0.058683
cg08217789	0.00473132	0.00483773	0.33048	-0.00151426	0.00273233	0.580705	-0.000883828	0.00393577	0.822787
cg08217798	0.00152848	0.00960185	0.87385	0.000851518	0.00542308	0.875554	0.00159006	0.00781165	0.839128
cg08217852	-0.00816553	0.0324547	0.801879	0.00621836	0.0183303	0.735155	0.0155194	0.0264038	0.558038
cg08217910	-0.00570057	0.0232514	0.806836	-0.00252141	0.0131323	0.848138	-0.000122795	0.0189163	0.994834
cg08218036	-0.00305783	0.0110085	0.781774	0.00571681	0.00621755	0.36011	0.00284668	0.00895604	0.751275
cg08218061	-0.00860655	0.022513	0.703073	-0.00408806	0.0127152	0.74851	0.00444885	0.0183156	0.808591
cg08218101	0.0149727	0.0245493	0.543338	-0.0188883	0.0138653	0.176236	-0.0115063	0.0199723	0.565857
cg08218149	0.0115936	0.0229978	0.615311	0.00566461	0.012989	0.663719	-0.0114422	0.01871	0.542248
cg08218206	-0.00295709	0.0102668	0.773936	-0.00790442	0.00579866	0.17596	0.00250201	0.00835265	0.765157
cg08218330	0.00321593	0.0226446	0.887358	-0.000426979	0.0127896	0.973436	0.00672873	0.0184227	0.715718
cg08218348	0.0238203	0.0356053	0.505062	-0.019343	0.0201097	0.33848	-0.032831	0.0289669	0.259813
cg08218360	0.0032143	0.0312579	0.918307	-0.0114147	0.0176543	0.519422	-0.0140094	0.0254301	0.582956
cg08218437	-0.0161621	0.0398153	0.68568	-0.00686332	0.0224875	0.760856	-0.00716192	0.032392	0.825473
cg08218445	0.0116234	0.0172347	0.501631	-0.0115379	0.00973406	0.23876	-0.0145049	0.0140214	0.303455
cg08218468	-0.00292735	0.00372548	0.433902	0.00377713	0.00210414	0.0757203	7.54764e-05	0.00303089	0.980183
cg08218486	-0.0042629	0.00798657	0.594717	0.00072802	0.00451078	0.872114	0.00288621	0.00649753	0.657877
cg08218495	0.0245836	0.0350433	0.484641	-0.034448	0.0197923	0.0849137	-0.0231978	0.0285097	0.417801
cg08218512	0.0180013	0.0253035	0.478516	0.000855943	0.0142913	0.952363	-0.0104403	0.0205859	0.613181
cg08218565	0.0321379	0.0159725	0.0469561	-0.00772305	0.00902117	0.394029	-0.0243066	0.0129945	0.0643941
cg08218588	0.0223427	0.0127765	0.083468	0.00348989	0.00721609	0.62973	-0.0221218	0.0103944	0.0358249
cg08218593	0.00715153	0.0185674	0.70095	0.000750542	0.0104868	0.94309	-0.000140944	0.0151057	0.992574
cg08218720	-0.00151561	0.0276724	0.956434	0.00083059	0.0156293	0.957726	-0.0161493	0.0225131	0.474877
cg08218734	0.00107161	0.00788232	0.892139	-0.00530371	0.0044519	0.236399	-0.000778176	0.00641272	0.903663
cg08218865	-0.0117598	0.0102299	0.253124	0.00155371	0.00577778	0.788563	0.0126978	0.00832257	0.130303
cg08218877	0.000574823	0.0128947	0.964534	-0.00365708	0.00728287	0.61669	0.0078481	0.0104906	0.456186
cg08218914	-0.0410944	0.0273554	0.136251	0.0176921	0.0154502	0.254955	0.0265242	0.0222552	0.236209
cg08218944	-0.0177726	0.0476094	0.709731	0.0273643	0.0268895	0.311347	0.0260409	0.0387329	0.502963
cg08218971	0.0180514	0.00901703	0.0480572	-0.0110261	0.00509278	0.0328112	-0.0121545	0.00733587	0.100747
cg08218990	-0.0268257	0.0505418	0.596784	-0.00645793	0.0285458	0.821493	-0.0041124	0.0411187	0.920538
cg08219003	-0.0281946	0.0348743	0.420781	0.00170122	0.0196968	0.931348	0.00882434	0.0283722	0.756445
cg08219027	0.000529536	0.00309262	0.864399	0.000644682	0.00174669	0.712859	-0.000879026	0.00251602	0.72756
cg08219064	0.021427	0.0242874	0.379812	-0.013991	0.0137174	0.310266	-0.0187678	0.0197592	0.344536
cg08219069	0.00312651	0.0237353	0.895473	0.0171	0.0134056	0.205117	0.00522252	0.01931	0.787378
cg08219087	-0.00356856	0.0102293	0.727944	0.00414399	0.00577744	0.474912	-0.000602252	0.00832208	0.942457
cg08219091	0.0105422	0.00968306	0.278943	-0.00702249	0.00546895	0.202146	-0.00606104	0.00787772	0.443512
cg08219099	0.00436141	0.0045177	0.336718	-0.00242716	0.00255157	0.343823	-0.00862801	0.0036754	0.0209106
cg08219107	0.0019147	0.00374502	0.610315	-0.00246709	0.00211517	0.246292	-0.0010921	0.00304679	0.720783
cg08219183	0.0158628	0.0135494	0.244543	-0.00468526	0.00765263	0.541796	-0.00552161	0.0110232	0.617559
cg08219213	0.00280337	0.00585917	0.633389	-0.00148971	0.00330923	0.653584	-0.00169698	0.00476676	0.722603
cg08219218	-0.0880615	0.0430446	0.0434531	0.0496848	0.0243114	0.0436681	0.0606165	0.0350192	0.0866081
cg08219219	0.0205569	0.0165615	0.217478	-0.00823851	0.00935386	0.380602	-0.0129375	0.0134737	0.339318
cg08219241	0.0123293	0.0108008	0.256437	-0.00103321	0.00610026	0.865854	0.00184019	0.00878709	0.834555
cg08219302	-0.00147879	0.00394518	0.708594	-0.000394723	0.00222822	0.859758	0.00312005	0.00320963	0.333399
cg08219329	-0.0341497	0.040477	0.400902	0.0230714	0.0228612	0.315368	0.0143744	0.0329303	0.663427
cg08219422	0.0253258	0.0246572	0.306895	0.00583563	0.0139263	0.676106	-0.0106241	0.02006	0.597577
cg08219438	-0.00914375	0.00897518	0.310815	0.00240612	0.00506914	0.636086	0.00745183	0.00730182	0.309983
cg08219459	-0.00955861	0.011537	0.409391	0.00185337	0.00651605	0.776679	0.00277712	0.00938601	0.767948
cg08219486	-0.0035147	0.00782342	0.654241	0.00272566	0.00441863	0.538759	-0.00438886	0.00636479	0.492106
cg08219548	-0.0077872	0.0108663	0.475303	-0.000398845	0.00613724	0.948316	0.0095751	0.00884036	0.281417
cg08219587	0.00985472	0.00874805	0.262703	0.000801351	0.00494086	0.871491	-0.010895	0.00711704	0.129033
cg08219589	0.00154942	0.0158507	0.92233	-0.0145918	0.0089524	0.106326	0.00328431	0.0128955	0.799498
cg08219700	-0.0253791	0.0635788	0.690632	-0.0489297	0.035909	0.17613	0.0370475	0.051725	0.475547
cg08219712	0.0237953	0.0219547	0.281097	-0.0293631	0.0123999	0.0198474	-0.0194416	0.0178614	0.279057
cg08219773	0.0545602	0.0279895	0.0541167	-0.0184065	0.0158083	0.247107	-0.0410089	0.022771	0.0747906
cg08219786	0.0119287	0.0411023	0.772261	-0.00441126	0.0232144	0.849684	-0.0210608	0.033439	0.530273
cg08219805	-0.0192128	0.0218671	0.381758	-0.00246664	0.0123504	0.842112	0.00970734	0.0177901	0.58654
cg08219814	-0.0140877	0.00910462	0.125012	-0.00102287	0.00514225	0.842741	0.0105729	0.00740713	0.156644
cg08219854	-0.0164869	0.0169577	0.333325	0.00100293	0.00957762	0.916815	0.0136051	0.013796	0.326483
cg08219863	-0.0119402	0.0111345	0.286191	-0.00237655	0.00628872	0.706317	0.0192459	0.00905856	0.0361354
cg08219923	0.00284463	0.00343758	0.409958	-0.00078323	0.00194153	0.687526	-0.00116214	0.00279666	0.678651
cg08219929	0.00464398	0.0144899	0.749274	-0.00256894	0.00818384	0.754261	-0.0046764	0.0117884	0.692455
cg08219938	0.01316	0.0150783	0.384918	-0.00625111	0.00851618	0.464684	-0.00881529	0.0122671	0.474089
cg08219991	-0.0110889	0.0404095	0.784345	0.0147131	0.0228231	0.520655	0.0150646	0.0328755	0.647799
cg08220028	-0.0482089	0.0333805	0.151865	0.019593	0.0188531	0.30125	0.0370146	0.0271569	0.176009
cg08220084	-0.00159932	0.010201	0.875741	-0.00506095	0.00576149	0.38187	0.00298941	0.00829912	0.719467
cg08220120	-6.61867e-05	0.0353246	0.998509	0.0105429	0.0199512	0.598393	-0.00315451	0.0287386	0.91282
cg08220122	-0.00331794	0.00858899	0.70011	0.00426306	0.00485102	0.381662	0.00133056	0.00698763	0.849376
cg08220136	-0.0020473	0.0296082	0.945014	-0.00435774	0.0167226	0.794955	-0.00295344	0.024088	0.902667
cg08220149	0.011524	0.0168149	0.494744	-0.00639976	0.00949699	0.501979	-0.00497197	0.0136799	0.717051
cg08220243	-0.013234	0.011707	0.261053	0.00757616	0.00661206	0.254665	0.0139219	0.00952432	0.147017
cg08220261	-0.00285018	0.00221172	0.200547	-0.0018135	0.00124917	0.149761	0.00238342	0.00179936	0.188387
cg08220278	-0.0164297	0.0175537	0.351591	-0.00613523	0.00991425	0.537464	0.0104923	0.0142809	0.46427
cg08220332	0.024373	0.0199706	0.225225	-0.0129368	0.0112793	0.254194	-0.00269782	0.0162472	0.868461
cg08220377	8.07308e-05	0.0165435	0.996116	0.0117864	0.0093437	0.21015	0.00473374	0.0134591	0.725809
cg08220432	0.0100977	0.0111229	0.366196	-0.00545226	0.00628217	0.387572	-0.00743043	0.00904912	0.41357
cg08220519	-0.00170618	0.00580484	0.769438	-0.00114785	0.00327854	0.727008	0.00176867	0.00472256	0.70883
cg08220531	-0.00926386	0.0173729	0.595078	0.0128858	0.00981215	0.192165	0.0107486	0.0141339	0.448789
cg08220541	-0.00326794	0.0112799	0.772647	0.00214537	0.00637081	0.737026	-0.00518682	0.00917681	0.573223
cg08220548	0.0104115	0.0227052	0.647572	-0.0154039	0.0128238	0.232568	0.00650186	0.018472	0.725605
cg08220596	-0.00799234	0.00836396	0.341641	0.00128054	0.00472393	0.786902	0.00961531	0.00680456	0.160804
cg08220598	-0.00763446	0.00825009	0.357042	0.00253271	0.00465961	0.587989	0.00233563	0.00671192	0.728599
cg08220614	-0.0174527	0.0118145	0.14282	0.00811918	0.00667275	0.226615	0.0262215	0.00961174	0.0075508
cg08220628	0.00241127	0.0042368	0.570573	-0.000377876	0.00239292	0.874849	-0.00372807	0.00344688	0.282093
cg08220686	-0.0183854	0.0131466	0.165122	0.000156428	0.00742515	0.983235	0.0183121	0.0106955	0.0900352
cg08220696	-0.0351538	0.0159069	0.0294345	0.0187537	0.00898413	0.0394438	0.0189931	0.0129411	0.145401
cg08220753	-0.00570281	0.0101403	0.575134	-0.0055029	0.00572719	0.338999	0.00119824	0.0082497	0.884815
cg08220793	0.00188092	0.00355196	0.597625	-0.00102333	0.00200613	0.611128	-0.00130001	0.00288972	0.653795
cg08220811	-0.0205125	0.0214475	0.341222	0.00782289	0.0121134	0.519917	0.0160675	0.0174487	0.359394
cg08220872	-0.0127861	0.0345232	0.711911	0.011705	0.0194985	0.549693	0.0120741	0.0280866	0.668221
cg08220900	0.0256323	0.0167022	0.12809	-0.00920373	0.00943335	0.331636	-0.0134419	0.0135882	0.324987
cg08220908	0.0048951	0.0150213	0.745213	-0.00686532	0.00848398	0.420355	0.00284721	0.0122207	0.816261
cg08220928	0.022054	0.0191275	0.251715	-0.0136479	0.0108031	0.209469	-0.0143791	0.0155613	0.357741
cg08220934	0.0618444	0.0242082	0.0121674	-0.00483866	0.0136727	0.72418	-0.0618709	0.0196948	0.00222306
cg08220944	8.44438e-05	0.0108455	0.993803	0.00890306	0.00612547	0.149294	-0.00502146	0.0088234	0.570585
cg08220957	0.00071364	0.0246095	0.976925	0.011272	0.0138993	0.419346	0.00265368	0.0200212	0.894826
cg08220966	-0.00522581	0.0274584	0.849454	0.00466514	0.0155084	0.764193	-9.74267e-05	0.022339	0.996529
cg08221064	0.00502038	0.003008	0.0983076	-0.00144006	0.00169891	0.398705	-0.00375047	0.00244718	0.128604
cg08221136	-0.0109045	0.0195983	0.579206	0.0124208	0.011069	0.264554	0.0135188	0.0159443	0.398574
cg08221168	0.0194251	0.012642	0.127625	-0.012495	0.00714014	0.083254	-0.0117578	0.010285	0.255739
cg08221175	0.00789778	0.00471171	0.0968858	-0.00361919	0.00266115	0.176948	-0.00569797	0.00383324	0.140367
cg08221177	0.022838	0.0288779	0.430943	-0.00398319	0.0163101	0.807574	1.93981e-05	0.0234938	0.999343
cg08221207	0.00936888	0.0127162	0.463023	-0.00943862	0.00718203	0.191847	-0.0112504	0.0103453	0.279491
cg08221208	0.0068402	0.0114844	0.552808	0.00317426	0.00648631	0.625668	-0.00437196	0.00934317	0.640873
cg08221272	0.0033864	0.0111188	0.761344	0.00572405	0.00627986	0.364272	-0.00281579	0.0090458	0.756248
cg08221288	0.00648519	0.0122305	0.597141	-0.00468518	0.00690774	0.499212	-0.000872476	0.00995023	0.930307
cg08221334	-0.0146226	0.0205716	0.478887	-0.00599684	0.0116188	0.606923	0.00703106	0.0167362	0.675324
cg08221350	-0.00247218	0.0173827	0.887198	-0.0121329	0.00981768	0.219479	0.00981148	0.0141418	0.489454
cg08221357	0.00944045	0.0110448	0.394778	-0.0117555	0.00623803	0.0624633	-0.00683588	0.00898555	0.448625
cg08221373	0.000631835	0.0166278	0.969766	0.0111465	0.00939129	0.238137	0.00984811	0.0135276	0.46835
cg08221383	0.00450419	0.00838584	0.592403	-0.000906677	0.00473628	0.848583	-0.00816887	0.00682236	0.234052
cg08221413	-0.0555914	0.0239862	0.0225489	0.00942574	0.0135473	0.488222	0.0372955	0.0195141	0.0589003
cg08221548	0.00434382	0.00370481	0.243845	-0.00190142	0.00209246	0.365737	-0.0012104	0.00301407	0.688864
cg08221563	0.0198451	0.0390463	0.612423	-0.0331771	0.0220531	0.13569	-0.0254589	0.0317663	0.424815
cg08221666	-0.019364	0.027765	0.487188	-0.00158937	0.0156816	0.919477	0.0109058	0.0225884	0.63031
cg08221669	-0.00552354	0.0213676	0.796562	0.00564299	0.0120683	0.641118	0.0169192	0.0173837	0.332812
cg08221741	-0.0289532	0.0220565	0.192356	-0.0119152	0.0124574	0.341186	0.0314736	0.0179443	0.0825631
cg08221756	0.008056	0.0159454	0.614535	0.00604263	0.00900586	0.50382	-0.015672	0.0129725	0.229917
cg08221781	-0.0214036	0.0237558	0.369806	-0.00145949	0.0134172	0.913602	0.019338	0.0193267	0.319493
cg08221811	0.00394468	0.0051594	0.446371	-0.00432731	0.00291401	0.140753	-0.00320015	0.00419747	0.447652
cg08221830	-0.0189793	0.017067	0.268838	0.00798617	0.00963934	0.409402	0.0164511	0.0138849	0.238956
cg08221848	0.00592878	0.0143398	0.68018	-0.00157492	0.00809903	0.84622	0.00131076	0.0116662	0.910771
cg08221916	-0.0155809	0.0183188	0.397098	0.00557301	0.0103464	0.591355	0.00354874	0.0149034	0.812288
cg08221948	-0.0373967	0.017137	0.0314827	-0.00272188	0.00967889	0.779136	0.0289545	0.0139419	0.0404365
cg08221952	-0.0119461	0.015434	0.440789	0.00982151	0.00871707	0.262621	0.0183631	0.0125565	0.14682
cg08222002	-0.00525877	0.00621875	0.399819	0.00325046	0.00351232	0.357007	0.000996252	0.00505931	0.844302
cg08222021	0.010267	0.0104136	0.326602	-0.000294203	0.00588158	0.960207	-0.00919417	0.00847209	0.280482
cg08222044	-0.00770394	0.00985893	0.436441	0.0151709	0.00556828	0.00762658	0.00156506	0.0080208	0.845698
cg08222053	0.0231833	0.0411727	0.574671	-0.0114349	0.0232542	0.624007	0.000895399	0.0334963	0.978728
cg08222069	-0.0332554	0.0177991	0.0646963	0.00599146	0.0100528	0.552551	0.0122414	0.0144805	0.399963
cg08222081	0.000653888	0.0040094	0.870784	-0.000732037	0.00226449	0.747181	0.00140248	0.00326187	0.668168
cg08222096	-0.00507794	0.00804581	0.529426	0.00162407	0.00454424	0.721568	0.000950726	0.00654573	0.884817
cg08222153	0.0175834	0.0170677	0.305443	0.01383	0.00963973	0.154561	-0.0247156	0.0138855	0.0781822
cg08222185	-0.00458307	0.00652964	0.484413	0.00147004	0.00368791	0.691048	0.00119443	0.00531223	0.822568
cg08222192	0.0024049	0.00814047	0.768295	-0.00583897	0.0045977	0.207101	-0.00687521	0.00662274	0.301768
cg08222221	-0.00675993	0.00948645	0.477794	-0.00278507	0.0053579	0.604371	0.000299781	0.00771777	0.969095
cg08222271	-0.00114706	0.00263983	0.664865	0.00150962	0.00149096	0.313787	0.00155121	0.00214765	0.471842
cg08222291	-0.0050982	0.0106446	0.633043	0.00959824	0.00601202	0.113595	-0.00664802	0.00865999	0.444528
cg08222293	-0.0728198	0.0219513	0.00127601	0.0355939	0.012398	0.00501507	0.0424828	0.0178586	0.0193051
cg08222307	-0.000268729	0.00903638	0.976336	-0.00293545	0.00510371	0.566501	0.00117723	0.00735161	0.873106
cg08222309	0.00923594	0.00970386	0.34355	-0.0027428	0.00548069	0.617882	-0.00174792	0.00789464	0.825237
cg08222360	-0.0542922	0.0421054	0.200281	0.0115257	0.0237809	0.628997	0.017471	0.0342551	0.61118
cg08222382	0.00992657	0.0319208	0.75648	-0.00895928	0.0180287	0.620341	0.00146837	0.0259694	0.955025
cg08222399	-0.00862616	0.00423594	0.0444058	0.00590934	0.00239244	0.0152393	0.00469851	0.00344618	0.175882
cg08222440	0.0189888	0.0141923	0.184004	-0.00531823	0.00801577	0.508586	-0.0077276	0.0115463	0.504895
cg08222513	-0.00114986	0.0396358	0.976915	-0.00513542	0.0223861	0.819034	0.00111975	0.032246	0.972369
cg08222555	-0.00125621	0.00875592	0.886214	0.000935237	0.00494531	0.850393	0.000359236	0.00712344	0.959882
cg08222607	-0.0250839	0.0200106	0.212994	0.0175668	0.0113019	0.12333	0.0180191	0.0162798	0.271072
cg08222609	0.00398688	0.00916031	0.66435	0.00509694	0.0051737	0.32697	-0.00314269	0.00745244	0.674168
cg08222610	-0.000165557	0.00292086	0.954915	0.000437171	0.00164969	0.791564	0.0027669	0.00237628	0.247096
cg08222618	0.00179785	0.055535	0.97424	0.000525928	0.0313659	0.986656	-0.028681	0.0451809	0.527035
cg08222626	0.0183367	0.0210623	0.386104	-0.0173215	0.0118959	0.148563	-0.0119391	0.0171354	0.487607
cg08222635	0.00989073	0.0183982	0.592077	-0.0143411	0.0103912	0.170692	-0.0135708	0.014968	0.366812
cg08222662	-0.00782834	0.00897499	0.38521	0.00230097	0.00506903	0.650885	0.001094	0.00730166	0.881207
cg08222782	0.011706	0.0199241	0.5582	-0.00848628	0.011253	0.452578	0.00526529	0.0162094	0.746002
cg08222787	-0.00885802	0.0130681	0.499475	0.0025428	0.00738083	0.731198	0.0031822	0.0106317	0.765335
cg08222788	-0.0151621	0.0269172	0.574526	0.00813427	0.0152027	0.593825	0.0167177	0.0218987	0.447053
cg08222798	0.0152068	0.0073328	0.0407203	-0.00132272	0.00414153	0.750119	-0.012412	0.00596565	0.0400807
cg08222800	0.00302855	0.00346586	0.384351	-0.00186502	0.0019575	0.343057	0.000280983	0.00281968	0.920825
cg08222913	-0.00908328	0.0228823	0.692263	0.0100381	0.0129238	0.4392	0.0104099	0.0186161	0.577308
cg08222929	-0.0171463	0.0189794	0.36852	0.0118056	0.0107195	0.273453	0.0164485	0.0154408	0.289374
cg08222943	0.0137808	0.0124026	0.269234	-0.00682612	0.00700492	0.33222	-0.0129844	0.0100902	0.201183
cg08223085	0.0148356	0.019848	0.456576	0.000190371	0.0112101	0.986485	-0.0307738	0.0161475	0.0596074
cg08223091	0.0042343	0.0091381	0.644128	-0.0121969	0.00516115	0.0200913	-0.00155401	0.00743436	0.834858
cg08223129	0.000809881	0.00670863	0.904158	-0.00272946	0.003789	0.473016	-0.00118206	0.00545785	0.828986
cg08223155	-0.0317997	0.00995558	0.00188651	0.0145302	0.00562286	0.0112377	0.0180376	0.00809943	0.0282348
cg08223187	0.0468118	0.160754	0.771512	-0.000414599	0.0907929	0.996366	-0.0310817	0.130782	0.812641
cg08223224	-0.0155023	0.0151121	0.307501	0.00647319	0.00853526	0.450028	0.0166082	0.0122946	0.179852
cg08223225	-0.00242037	0.0415329	0.953648	0.0114849	0.0234576	0.62551	0.0132256	0.0337894	0.696342
cg08223235	0.00443537	0.0374547	0.905977	-0.00870277	0.0211542	0.68168	-0.0222275	0.0304715	0.467466
cg08223241	0.00729061	0.00751432	0.334321	-0.000311431	0.00424405	0.941653	-0.00450431	0.00611333	0.463004
cg08223291	-0.0220319	0.0243451	0.367693	0.00424836	0.01375	0.757999	0.00617272	0.0198061	0.755963
cg08223309	-0.0186913	0.0180593	0.303218	0.0125831	0.0101998	0.220278	0.0147639	0.0146922	0.317433
cg08223323	-0.020209	0.0170462	0.23867	0.00357767	0.00962761	0.710989	0.0194313	0.013868	0.164325
cg08223357	0.0200163	0.0307111	0.516082	0.000133801	0.0173455	0.993861	-0.00184155	0.0249852	0.941395
cg08223393	-0.00224885	0.00580567	0.699335	-0.00240454	0.00327902	0.465119	0.00148945	0.00472324	0.753171
cg08223406	-0.00215244	0.00279417	0.442956	0.000999635	0.00157813	0.527929	0.00330182	0.00227321	0.14956
cg08223428	-0.00387176	0.00900518	0.668178	0.00281675	0.00508609	0.580967	-0.00140335	0.00732623	0.84849
cg08223651	0.00913495	0.0118811	0.443823	-0.000919069	0.0067104	0.891342	-0.00716478	0.00966596	0.460322
cg08223659	0.00919272	0.0107342	0.39387	0.000888399	0.00606265	0.883799	-0.00599515	0.00873292	0.494019
cg08223699	-0.0290352	0.0337725	0.392038	-0.00337016	0.0190746	0.860121	0.0287605	0.0274759	0.297787
cg08223717	-0.00786587	0.0480097	0.870195	0.020197	0.0271156	0.458146	0.0173398	0.0390586	0.658062
cg08223730	-0.0205615	0.0200226	0.306989	0.0184112	0.0113086	0.106721	0.0116843	0.0162895	0.474901
cg08223748	0.00454469	0.0030979	0.145572	-0.00343307	0.00174968	0.0525859	-0.00149352	0.00252032	0.55482
cg08223760	0.0134859	0.0209167	0.5206	-0.00407513	0.0118137	0.730871	-0.00711161	0.017017	0.676925
cg08223771	-0.00879353	0.0106541	0.411169	0.00352857	0.00601739	0.558958	0.00396338	0.00866772	0.648498
cg08223835	0.00350269	0.0102533	0.733372	-0.00895474	0.00579103	0.125253	-0.00342798	0.00834167	0.682009
cg08223837	-0.0148998	0.0211779	0.483378	-0.00216366	0.0119612	0.856827	0.0116607	0.0172294	0.500133
cg08223887	0.0156393	0.0270481	0.564453	0.0120098	0.0152767	0.433674	-0.020955	0.0220052	0.343301
cg08223915	0.0080999	0.0248398	0.745055	-0.00989111	0.0140294	0.482466	-0.00080942	0.0202086	0.968132
cg08223924	-0.00580387	0.0155304	0.709428	0.0173015	0.00877152	0.0513751	0.00407427	0.0126349	0.74779
cg08223945	0.00495996	0.00602465	0.412349	0.00205738	0.00340269	0.54682	-0.00419164	0.00490139	0.39453
cg08223959	0.020405	0.0104716	0.0542028	-0.00640971	0.00591432	0.281129	-0.0248263	0.00851925	0.00441901
cg08223984	-0.0259163	0.0175132	0.142129	-0.0017613	0.00989136	0.85904	0.0293325	0.014248	0.0421747
cg08224016	-0.0258068	0.0155282	0.0997228	0.00567455	0.00877028	0.519132	0.019206	0.0126331	0.131658
cg08224051	-0.0109968	0.00940371	0.245073	0.00136638	0.00531117	0.797514	0.0116808	0.00765045	0.130029
cg08224066	-0.00226573	0.0161999	0.889057	0.0131066	0.00914963	0.155191	-0.00818146	0.0131796	0.536193
cg08224069	-0.00022839	0.00330744	0.945088	-0.00109282	0.00186802	0.559884	-0.00117889	0.00269079	0.662264
cg08224120	0.00926645	0.0336544	0.783634	0.00470075	0.0190078	0.805189	-0.00684564	0.0273798	0.803091
cg08224138	0.0191144	0.0179821	0.290409	-0.00744561	0.0101562	0.465241	-0.00477322	0.0146295	0.744912
cg08224159	0.00841465	0.0225252	0.709534	-0.0116677	0.0127221	0.361332	-0.0120284	0.0183255	0.513121
cg08224185	-0.00279836	0.030975	0.928199	0.00240317	0.0174945	0.891023	0.00122535	0.0251999	0.961317
cg08224187	0.0347806	0.0255369	0.176328	-0.00477032	0.0144231	0.741546	-0.0208367	0.0207757	0.318362
cg08224195	0.0110326	0.00950744	0.248697	0.00127987	0.00536976	0.812109	-0.00986056	0.00773484	0.205386
cg08224208	-0.00272683	0.0107872	0.800966	0.00206393	0.00609258	0.735515	0.00562605	0.00877603	0.522974
cg08224212	0.00593569	0.00614487	0.336443	-0.00104219	0.00347059	0.764591	-0.00504854	0.0049992	0.315045
cg08224217	0.0022303	0.0146598	0.879392	0.00611713	0.00827981	0.461794	0.00451152	0.0119266	0.706046
cg08224291	0.00408816	0.0235086	0.862302	-0.00357603	0.0132776	0.788243	0.00641191	0.0191256	0.738151
cg08224307	0.0183001	0.0550242	0.740159	0.016026	0.0310774	0.607239	-0.00144741	0.0447653	0.974272
cg08224390	0.000324665	0.022579	0.988557	-0.0012493	0.0127525	0.92216	-0.00386815	0.0183693	0.833654
cg08224415	-0.00245948	0.00357063	0.492572	-0.00108624	0.00201667	0.591363	0.00321065	0.00290491	0.271758
cg08224453	-0.0351131	0.0153889	0.0246696	0.003629	0.00869159	0.677204	0.0237393	0.0125198	0.0608868
cg08224477	0.000488401	0.0173945	0.977657	-0.00209527	0.00982434	0.831557	0.00911095	0.0141514	0.521197
cg08224478	-0.0167049	0.0146656	0.257457	0.00615471	0.00828306	0.45923	0.0174042	0.0119313	0.147845
cg08224503	-0.0299204	0.0423309	0.481354	0.017477	0.0239083	0.466523	0.0137076	0.0344386	0.691473
cg08224563	-0.00885918	0.0523956	0.86608	-0.0221844	0.0295928	0.455258	-0.0104166	0.0426268	0.807457
cg08224569	0.00865209	0.0372946	0.817027	0.00685954	0.0210638	0.74538	-0.0125891	0.0303413	0.67911
cg08224592	-0.0279399	0.0297617	0.350149	0.0116816	0.0168093	0.48873	0.0371655	0.0242129	0.128018
cg08224625	-0.011468	0.0555663	0.836918	0.0224856	0.0313836	0.475401	0.00677142	0.0452063	0.881239
cg08224642	-0.00623087	0.0118306	0.59961	0.00905386	0.00668187	0.178536	0.0025483	0.00962486	0.791749
cg08224659	0.0734416	0.035361	0.0404261	-0.0228714	0.0199717	0.254919	-0.0457226	0.0287682	0.115203
cg08224717	-0.0429673	0.0242607	0.0796579	0.00145584	0.0137023	0.915603	0.0364319	0.0197374	0.067936
cg08224773	-0.00470295	0.0138485	0.734884	0.000407372	0.00782154	0.958568	0.00196076	0.0112665	0.862198
cg08224775	-0.000743096	0.0194198	0.969554	-0.00561931	0.0109682	0.609576	0.000801898	0.0157991	0.959623
cg08224779	-0.0135834	0.0169737	0.425497	0.00613462	0.00958669	0.523724	0.00568214	0.0138091	0.681621
cg08224785	0.0113949	0.0227957	0.618286	-0.00563234	0.0128749	0.662736	0.00187187	0.0185456	0.91981
cg08224787	-0.0157589	0.00845952	0.0654764	0.00985933	0.0047779	0.0417059	0.0117777	0.0068823	0.0901896
cg08224871	-0.00467911	0.0104811	0.65627	-0.00108514	0.00591969	0.854933	0.00414333	0.008527	0.628118
cg08224888	-0.000403502	0.026318	0.987799	0.00486012	0.0148643	0.74439	0.00654342	0.0214112	0.760552
cg08224920	-0.00774835	0.0259128	0.765561	-0.00607223	0.0146354	0.679122	0.00135441	0.0210815	0.948905
cg08224932	-0.00354299	0.0209797	0.866241	-0.000227138	0.0118492	0.984745	0.00396428	0.0170682	0.816819
cg08224960	0.0246267	0.0495692	0.620433	0.00388458	0.0279964	0.88993	-0.00911535	0.0403273	0.821646
cg08224975	-0.00277984	0.0055105	0.615069	0.000320437	0.00311231	0.918207	0.00173492	0.00448311	0.699602
cg08224990	0.0164788	0.0118101	0.166073	-0.00459095	0.00667027	0.492908	-0.00403248	0.00960816	0.675629
cg08225009	-0.033474	0.0238336	0.163336	0.0281543	0.0134611	0.039067	0.0235718	0.01939	0.227032
cg08225020	-0.00332542	0.00331129	0.317723	0.00483718	0.0018702	0.0111672	-0.00175458	0.00269392	0.51637
cg08225079	0.0351133	0.0376917	0.353837	-0.00804063	0.0212881	0.706466	-0.00597969	0.0306644	0.845793
cg08225087	0.0143704	0.0302441	0.635739	-0.00976719	0.0170817	0.568772	0.00574539	0.0246053	0.815859
cg08225137	0.00177695	0.00878212	0.840073	-0.00168434	0.0049601	0.734901	-0.00403317	0.00714476	0.573708
cg08225155	0.0126527	0.0227218	0.578899	0.00736741	0.0128332	0.567222	-0.00259008	0.0184855	0.888858
cg08225341	0.00693571	0.00389407	0.0779947	-0.00222754	0.00219935	0.313642	-0.00439708	0.00316804	0.1683
cg08225365	-0.0283957	0.0184761	0.127543	0.00625344	0.0104352	0.55038	0.0342601	0.0150313	0.0248216
cg08225389	-0.0308026	0.0155181	0.0499461	0.0119017	0.00876456	0.177603	0.0194788	0.0126249	0.12608
cg08225398	0.011437	0.0217988	0.601002	0.0106203	0.0123119	0.39046	-0.0278151	0.0177346	0.120008
cg08225417	-7.61909e-05	0.00294634	0.979422	-0.00104508	0.00166408	0.531449	-0.000264566	0.00239702	0.912339
cg08225418	0.0236989	0.0183047	0.19847	-0.0074616	0.0103384	0.472175	-0.0130041	0.0148919	0.384672
cg08225445	0.00525838	0.0119625	0.661214	-0.00418748	0.00675635	0.536838	-0.00208302	0.00973215	0.830965
cg08225529	0.00026372	0.00316523	0.933769	-0.000775419	0.0017877	0.665423	0.00177435	0.00257509	0.492425
cg08225549	0.0225709	0.0830086	0.786263	-0.00708742	0.0468829	0.88015	0.00800042	0.0675322	0.905939
cg08225551	-0.0242646	0.0329369	0.463066	0.00131984	0.0186026	0.943583	0.0101808	0.0267961	0.704815
cg08225634	0.00544139	0.0184853	0.769103	0.000430713	0.0104404	0.967177	-0.00125411	0.0150389	0.933711
cg08225642	-0.000935591	0.00567772	0.869454	-0.00301668	0.00320675	0.349156	0.00289549	0.00461915	0.532218
cg08225658	0.0399797	0.0228146	0.0828368	-0.0307519	0.0128856	0.018928	-0.0229606	0.018561	0.219028
cg08225841	-0.047217	0.0310152	0.131134	0.0152668	0.0175173	0.385594	0.0362801	0.0252326	0.15367
cg08225889	-0.00018927	0.00470044	0.967963	-0.00269234	0.00265479	0.313011	0.00226645	0.00382407	0.554761
cg08225895	-0.00676065	0.0108286	0.533861	0.0128971	0.00611596	0.0375153	0.00159179	0.00880971	0.856987
cg08225986	0.00649841	0.0161897	0.689007	0.00987097	0.00914389	0.283008	-0.00214458	0.0131713	0.870994
cg08226047	-0.00309055	0.0191686	0.872244	-0.0031727	0.0108263	0.7701	-0.00232913	0.0155947	0.881581
cg08226107	0.0128156	0.0206633	0.536558	-0.0111534	0.0116705	0.341579	-0.0114059	0.0168107	0.499062
cg08226146	0.00641851	0.00420343	0.12999	-0.00407801	0.00237408	0.0890053	-0.00337275	0.00341973	0.326433
cg08226189	0.0224974	0.0463995	0.628855	0.00621227	0.0262062	0.81311	-0.00102262	0.0377486	0.978443
cg08226276	-0.0165513	0.0171833	0.337808	0.002728	0.00970504	0.779233	0.0160693	0.0139796	0.253154
cg08226295	-0.00558957	0.00566727	0.326419	0.0033521	0.00320084	0.297559	0.00432227	0.00461064	0.35083
cg08226297	0.00863764	0.0141243	0.542254	-0.00233138	0.00797733	0.770713	-0.00707498	0.0114909	0.539518
cg08226300	0.0155852	0.0190826	0.416068	-0.00112059	0.0107777	0.917403	-0.0151458	0.0155248	0.331671
cg08226425	-0.0395419	0.018337	0.033499	0.00743571	0.0103566	0.474486	0.0189163	0.0149182	0.2078
cg08226513	-0.0242875	0.0282518	0.392064	-0.00165839	0.0159565	0.917436	0.0147312	0.0229845	0.523072
cg08226590	0.00147797	0.00397987	0.71117	0.00254176	0.00224781	0.260912	-0.00291728	0.00323785	0.369801
cg08226723	-0.0189601	0.0141505	0.183381	0.0130632	0.00799216	0.105361	0.00246813	0.0115123	0.830687
cg08226747	-0.00495595	0.00724374	0.495483	0.000706254	0.00409123	0.863301	0.00754816	0.00589319	0.203277
cg08226752	0.0103628	0.01389	0.457418	0.00797016	0.00784502	0.312155	-0.00276655	0.0113003	0.807108
cg08226756	-0.00640888	0.0146095	0.661859	0.00770724	0.00825137	0.352571	0.00311158	0.0118856	0.794031
cg08226821	-0.0143124	0.019225	0.458374	0.00276956	0.0108582	0.799206	0.0130122	0.0156406	0.407459
cg08226857	-0.00474723	0.022381	0.832462	0.00106065	0.0126407	0.933301	0.00969519	0.0182082	0.595611
cg08226873	-0.0119222	0.00700489	0.0919288	0.00230471	0.00395633	0.561543	0.00907505	0.00569888	0.114509
cg08226951	-0.0112067	0.0229924	0.627056	0.00972062	0.012986	0.455923	0.0112878	0.0187056	0.547607
cg08226958	-0.00347752	0.0258576	0.893293	-0.0110649	0.0146042	0.450478	-0.00625867	0.0210366	0.766704
cg08227045	-0.0471325	0.0217963	0.0330201	0.0230841	0.0123104	0.0637476	0.0145112	0.0177325	0.41515
cg08227081	0.0365052	0.0437632	0.406223	-0.0292378	0.0247172	0.239713	-0.0247221	0.0356038	0.489095
cg08227141	-0.00783736	0.0172928	0.651395	0.00570883	0.00976687	0.560221	0.00247721	0.0140686	0.860594
cg08227227	-0.00238958	0.018253	0.896112	-0.00213559	0.0103092	0.83632	-0.0174999	0.0148499	0.241469
cg08227260	0.106199	0.0654156	0.107704	-0.0480023	0.0369464	0.19691	-0.0719524	0.0532193	0.179488
cg08227275	-0.00968616	0.015625	0.536753	-0.00323287	0.00882492	0.714906	0.00651596	0.0127118	0.609391
cg08227282	0.00334129	0.0248566	0.893344	-0.00768914	0.0140389	0.585141	0.00621833	0.0202223	0.759116
cg08227290	0.0136914	0.038154	0.720482	0.00364349	0.0215492	0.866084	0.00075555	0.0310405	0.98063
cg08227320	-0.05391	0.0344709	0.121058	0.0187878	0.019469	0.336915	0.0226319	0.028044	0.421614
cg08227353	0.0320108	0.0285564	0.265041	-0.0240208	0.0161285	0.13961	-0.0290432	0.0232323	0.214231
cg08227366	-0.00923952	0.0126946	0.468452	0.0172781	0.00716985	0.0178263	0.00995361	0.0103278	0.337533
cg08227385	-0.00155725	0.00333694	0.641772	0.00122583	0.00188469	0.516947	-0.00335667	0.00271479	0.219251
cg08227395	0.0322128	0.0318728	0.314665	-0.0232836	0.0180016	0.198908	-0.00739974	0.0259304	0.775963
cg08227444	-0.0110191	0.0241726	0.649505	-0.0122406	0.0136526	0.372142	0.0170241	0.0196658	0.388786
cg08227465	0.0463724	0.0307497	0.134757	-0.0257184	0.0173673	0.141854	-0.0534659	0.0250167	0.0350693
cg08227501	0.000698493	0.0123036	0.954843	-0.00132563	0.00694899	0.849104	0.00114555	0.0100096	0.909119
cg08227526	0.00168177	0.00724433	0.816906	-0.00599799	0.00409157	0.145866	-9.19804e-05	0.00589368	0.98758
cg08227568	-0.0114465	0.00830067	0.171039	0.00152544	0.00468818	0.745587	0.00744477	0.00675307	0.272976
cg08227583	-0.0503158	0.0280711	0.0761477	0.024467	0.0158544	0.125998	0.0329382	0.0228374	0.152409
cg08227615	-0.00376911	0.0232544	0.871575	-0.0157395	0.013134	0.233658	-0.00231709	0.0189188	0.902773
cg08227659	0.0100418	0.0212238	0.637169	0.00092274	0.0119871	0.938798	-0.00872497	0.0172668	0.61448
cg08227698	-0.000601746	0.00249602	0.809995	-0.00256732	0.00140974	0.0716381	0.00223559	0.00203065	0.273627
cg08227773	0.0557091	0.0297141	0.0637934	-0.0410395	0.0167824	0.0162539	-0.0454015	0.0241741	0.0633401
cg08227786	0.00665106	0.0163891	0.685759	-0.000344741	0.00925651	0.970367	-0.000684793	0.0133335	0.959144
cg08227792	-0.00333118	0.0134905	0.805481	0.00479397	0.00761937	0.530694	0.00124278	0.0109753	0.910076
cg08227826	0.0199882	0.0356723	0.576533	0.0102287	0.0201475	0.61281	-0.0396535	0.0290214	0.174955
cg08227861	-0.00779911	0.0223345	0.727692	-0.00576585	0.0126144	0.648623	-0.000314265	0.0181704	0.986236
cg08227888	-0.0107954	0.0315885	0.73327	-0.00710293	0.017841	0.691406	0.00225277	0.0256991	0.930326
cg08227896	-0.0174254	0.0128522	0.178269	-0.00138744	0.00725886	0.848813	0.0245338	0.010456	0.0209699
cg08227918	-0.0377849	0.0245962	0.127709	0.0188816	0.0138918	0.177205	0.0190307	0.0200104	0.343924
cg08227926	0.00632863	0.0140369	0.653089	-0.000759528	0.00792798	0.923872	-0.00115533	0.0114198	0.919623
cg08227938	-0.0100597	0.00794035	0.208192	0.00317597	0.00448467	0.480513	0.00539932	0.00645993	0.405291
cg08228013	-0.0234755	0.0298497	0.433498	0.0142681	0.016859	0.399434	0.00942725	0.0242844	0.698709
cg08228060	-0.0270692	0.0131385	0.0420198	0.00643248	0.00742056	0.388144	0.0189571	0.0106889	0.0792474
cg08228077	0.0128403	0.0163756	0.434864	0.000428477	0.00924886	0.963143	-0.0108884	0.0133225	0.415743
cg08228208	-0.00287638	0.00301588	0.342558	0.00275539	0.00170335	0.108958	0.0029117	0.00245359	0.23821
cg08228213	-0.00136932	0.0124123	0.912382	-0.00480923	0.00701039	0.494324	-0.000566776	0.0100981	0.955355
cg08228249	0.00188821	0.0188203	0.920288	-0.0013463	0.0106296	0.899472	0.00308274	0.0153114	0.840852
cg08228316	0.00337037	0.00495449	0.497941	-0.00320246	0.00279827	0.255228	0.000560875	0.00403076	0.889618
cg08228350	0.00159117	0.00733626	0.828744	-0.00623814	0.00414348	0.135404	-0.001418	0.00596846	0.812702
cg08228366	0.00599976	0.00366081	0.104438	-0.00404478	0.00206761	0.0532816	-0.00298828	0.00297828	0.318159
cg08228422	0.012346	0.0066215	0.0652398	-0.00369381	0.00373979	0.32573	-0.00728046	0.00538697	0.179649
cg08228439	-0.00447377	0.0128246	0.727957	0.00335625	0.0072433	0.644134	-0.00214596	0.0104336	0.837469
cg08228469	0.00442906	0.0110218	0.688674	-0.00150881	0.00622508	0.808995	-0.00926329	0.00896689	0.304121
cg08228578	-0.0217821	0.0129091	0.0947184	0.014697	0.007291	0.046561	0.00934695	0.0105023	0.37565
cg08228596	0.00609504	0.00327819	0.0659891	-0.00212034	0.00185151	0.254916	-0.00412644	0.00266699	0.125033
cg08228600	-0.00874437	0.0117552	0.458734	0.000771887	0.00663929	0.907684	0.00304279	0.00956353	0.751036
cg08228628	-0.0215248	0.0159094	0.179181	-0.00540995	0.00898555	0.548516	0.0180328	0.0129432	0.166703
cg08228658	0.00525525	0.0116949	0.654162	0.00752436	0.00660521	0.257415	-0.00900842	0.00951445	0.346062
cg08228672	0.0169089	0.0264767	0.524551	0.00133103	0.0149539	0.929257	0.00227503	0.0215403	0.916102
cg08228703	0.000730488	0.00343293	0.831934	-0.00162289	0.0019389	0.40462	0.000650577	0.00279288	0.816293
cg08228706	0.0123984	0.00880119	0.162083	-0.00267129	0.00497087	0.592217	-0.00780134	0.00716027	0.278592
cg08228715	-0.00165592	0.00338758	0.62606	-4.53211e-05	0.00191329	0.98115	0.000411988	0.00275599	0.881476
cg08228736	0.0285288	0.0248112	0.25301	-0.01755	0.0140133	0.21341	-0.035684	0.0201854	0.0802039
cg08228798	-0.0348455	0.01587	0.0304745	0.0153633	0.00896331	0.0896855	0.0207906	0.0129112	0.110552
cg08228804	-0.0184292	0.0238606	0.441756	0.000152723	0.0134764	0.990981	0.0075778	0.019412	0.697112
cg08228808	-0.0420293	0.025951	0.10854	0.0106488	0.014657	0.469244	0.0297222	0.0211126	0.162356
cg08228813	0.000356275	0.00897291	0.968409	0.00834681	0.00506786	0.102759	-0.0063345	0.00729997	0.387655
cg08228814	0.00522595	0.0277125	0.850814	-0.00181706	0.0156519	0.907817	0.00548581	0.0225457	0.808266
cg08228815	0.000604019	0.013118	0.963368	-0.00827044	0.00740899	0.267036	0.00575058	0.0106723	0.591223
cg08228850	-0.00506733	0.0145283	0.727996	0.00389507	0.00820554	0.636066	-8.15119e-05	0.0118196	0.994512
cg08228856	-0.0101777	0.0131953	0.442376	0.0060743	0.00745266	0.417019	0.0144671	0.0107351	0.180882
cg08228914	0.00441715	0.00477904	0.357614	0.000986692	0.00269918	0.715487	-0.000306859	0.00388802	0.937254
cg08228932	-0.00395359	0.0120828	0.744209	0.0041872	0.00682433	0.540921	-0.00294401	0.00983008	0.7652
cg08228953	0.0143849	0.0185192	0.439175	-0.00385665	0.0104596	0.713132	0.000110279	0.0150664	0.994175
cg08228995	-0.00234569	0.011036	0.83212	0.0039716	0.00623307	0.525492	-0.00178683	0.0089784	0.842664
cg08229004	0.00775728	0.0148443	0.60245	0.000705006	0.00838402	0.933157	-0.00294889	0.0120767	0.807602
cg08229018	0.00262485	0.0100163	0.793827	0.00631894	0.00565718	0.266735	-0.00701466	0.00814886	0.391441
cg08229040	0.0105162	0.0280734	0.708771	-0.00427493	0.0158557	0.788024	-0.00146743	0.0228393	0.948902
cg08229054	0.0097187	0.00824504	0.241359	0.00553093	0.00465676	0.237815	-0.00925182	0.00670781	0.170954
cg08229058	-0.0230783	0.0181994	0.207775	0.0161741	0.0102789	0.118822	0.0212613	0.0148063	0.154196
cg08229087	-0.0346131	0.0353562	0.329999	-0.00357962	0.019969	0.858104	0.0290807	0.0287643	0.314505
cg08229103	-0.11789	0.04449	0.0093901	0.0434256	0.0251277	0.0871034	0.0837245	0.0361951	0.0228053
cg08229127	0.0245808	0.0181311	0.178302	-0.010564	0.0102403	0.304795	-0.0222383	0.0147507	0.13487
cg08229136	-0.00115485	0.0190309	0.951735	0.0197189	0.0107486	0.0696052	0.00613234	0.0154827	0.69291
cg08229183	-0.000367397	0.00313103	0.90683	-0.000804111	0.00176839	0.650321	9.28988e-05	0.00254727	0.970982
cg08229194	-0.0243535	0.0113366	0.0341613	0.00197273	0.00640286	0.758659	0.0188768	0.00922297	0.0433629
cg08229195	-0.00709136	0.0175145	0.686444	0.0074725	0.00989209	0.45182	0.00173618	0.014249	0.903271
cg08229199	0.00404888	0.00829495	0.626559	-0.00388562	0.00468495	0.408903	-0.00435383	0.00674841	0.520328
cg08229224	-0.0195527	0.0087947	0.0284974	0.00298737	0.0049672	0.54895	0.0166191	0.00715499	0.0222616
cg08229231	-0.0336371	0.0306238	0.274722	-0.00608573	0.0172962	0.725703	0.0249473	0.0249142	0.319135
cg08229320	0.013369	0.040047	0.739218	0.00870606	0.0226183	0.701137	-0.00355872	0.0325805	0.913244
cg08229340	-0.00128274	0.0169043	0.939667	-0.0033795	0.00954747	0.724123	-0.00547363	0.0137526	0.691491
cg08229360	0.0399998	0.0236174	0.0935062	-0.0112814	0.013339	0.399754	-0.0240921	0.0192141	0.212869
cg08229366	0.0145633	0.0182444	0.426663	-0.0177122	0.0103043	0.0887892	-0.00673147	0.0148428	0.65118
cg08229425	-0.00202463	0.0295929	0.945594	0.0174341	0.0167139	0.299474	-0.0040902	0.0240755	0.865447
cg08229461	-0.0351082	0.0269663	0.195992	0.0256621	0.0152304	0.0951853	0.0315782	0.0219386	0.153226
cg08229468	-0.00941208	0.0219726	0.669333	0.00928694	0.01241	0.456046	0.00924804	0.017876	0.606081
cg08229488	-0.00148891	0.00574752	0.796138	0.000855092	0.00324617	0.792784	-0.00155328	0.00467594	0.740459
cg08229502	-0.00329037	0.0148276	0.824847	0.0114124	0.00837459	0.176086	0.00122932	0.0120631	0.919038
cg08229518	0.00375559	0.0161123	0.816179	0.00228538	0.00910017	0.802235	0.00375363	0.0131083	0.775211
cg08229530	-0.000659788	0.00380551	0.862713	0.000140589	0.00214934	0.947981	0.000943537	0.003096	0.761195
cg08229532	-0.0181626	0.0341793	0.596351	0.032576	0.0193043	0.0946883	0.00502145	0.0278068	0.857068
cg08229602	-0.00705871	0.0147213	0.632658	0.010259	0.0083145	0.220202	0.00675719	0.0119766	0.573907
cg08229615	-0.0366593	0.0448673	0.415875	0.000615548	0.0253408	0.98067	0.0415862	0.0365021	0.257362
cg08229627	8.02322e-05	0.00389138	0.983592	0.000343665	0.00219783	0.876067	0.00210357	0.00316586	0.50796
cg08229688	0.0480982	0.0300073	0.112178	-0.0105249	0.016948	0.536032	-0.0199011	0.0244126	0.416935
cg08229716	0.0973105	0.0497366	0.0532504	-0.00620675	0.028091	0.82559	-0.0594488	0.0404635	0.144983
cg08229740	0.0146637	0.0241796	0.545618	0.00484178	0.0136566	0.723697	-0.00427557	0.0196715	0.828389
cg08229752	0.0166426	0.0112448	0.142073	-0.0113063	0.006351	0.0781374	-0.0112229	0.00914828	0.222846
cg08229763	-0.0178961	0.0139809	0.203551	-0.00265808	0.00789632	0.737121	0.0161903	0.0113742	0.157791
cg08229801	-0.00590276	0.0121119	0.627097	0.000831977	0.00684074	0.903448	0.00422513	0.00985372	0.66902
cg08229907	-3.92323e-05	0.00247083	0.987364	-0.00231658	0.00139551	0.100106	0.000386454	0.00201016	0.847944
cg08229950	-0.0229249	0.0108468	0.0370959	0.0180095	0.0061262	0.00409723	0.0109523	0.00882446	0.217519
cg08229967	-0.00982875	0.00857081	0.254269	0.00375255	0.00484075	0.440088	0.0021956	0.00697284	0.753523
cg08230035	-0.0137215	0.00813311	0.0947617	0.0102808	0.00459354	0.0274786	0.00801325	0.00661675	0.228786
cg08230055	0.0203547	0.0158758	0.202825	-0.0117482	0.00896656	0.193184	-0.00169938	0.0129158	0.895592
cg08230059	-0.00973	0.0193514	0.616228	0.0195783	0.0109296	0.0763293	0.00385603	0.0157434	0.807023
cg08230105	-0.0334101	0.0328708	0.31194	0.00906343	0.0185653	0.626505	0.0193346	0.0267423	0.471403
cg08230118	-0.00186877	0.00255595	0.466435	0.00138261	0.00144359	0.340539	-0.000518434	0.00207941	0.803636
cg08230124	0.00616554	0.00465218	0.188152	-0.00261937	0.00262753	0.32127	-0.00484993	0.00378481	0.20307
cg08230150	-0.0476565	0.0258906	0.0686927	0.0107511	0.0146229	0.463959	0.0172098	0.0210634	0.415883
cg08230167	0.0170082	0.0304933	0.578274	0.00178165	0.0172225	0.917818	-0.0131615	0.024808	0.596942
cg08230177	-0.0100431	0.0167089	0.549184	0.00901495	0.00943711	0.341794	0.00438615	0.0135936	0.747639
cg08230215	-0.0473804	0.0181129	0.0103083	0.0343797	0.0102301	0.00110949	0.0152125	0.0147359	0.304452
cg08230244	0.133698	0.110845	0.230656	-0.11558	0.0626048	0.0678842	-0.103253	0.0901788	0.255007
cg08230247	-0.00439475	0.00605275	0.469523	0.0019903	0.00341856	0.561767	0.005202	0.00492426	0.293381
cg08230268	0.0233571	0.0289701	0.422052	-0.035948	0.0163622	0.0303756	-0.0225264	0.0235688	0.34154
cg08230332	0.00744863	0.00583665	0.204907	-0.00192354	0.00329651	0.560893	-0.00647393	0.00474845	0.175887
cg08230435	0.0112468	0.0350563	0.749029	-0.0258031	0.0197996	0.195557	-0.0135321	0.0285203	0.636219
cg08230469	-0.00219089	0.00411757	0.595873	0.00120087	0.00232558	0.606757	0.00147772	0.00334988	0.660092
cg08230483	-0.0093808	0.023386	0.689199	-0.00548167	0.0132083	0.679037	-0.00240351	0.0190258	0.899731
cg08230553	-0.0224388	0.0160279	0.164676	0.0167911	0.00905249	0.0666224	0.0201707	0.0130396	0.125116
cg08230598	-0.0466023	0.0271653	0.0894115	0.0147692	0.0153428	0.338111	0.0181613	0.0221005	0.413209
cg08230620	0.00448171	0.013101	0.733016	0.00216996	0.00739938	0.769942	-0.0160831	0.0106584	0.134527
cg08230648	-0.00925135	0.0186972	0.62185	-0.00458038	0.0105601	0.665427	0.0140384	0.0152112	0.358329
cg08230658	-1.2835e-05	0.00522217	0.998044	0.000818755	0.00294946	0.781908	5.4818e-05	0.00424853	0.989732
cg08230695	0.0035459	0.0336074	0.916187	-0.0135616	0.0189813	0.476635	0.00237081	0.0273415	0.931078
cg08230697	0.0179182	0.0343239	0.602825	0.0118111	0.019386	0.543764	-0.0106435	0.0279245	0.703915
cg08230758	0.0745062	0.030669	0.0169466	-0.0329221	0.0173217	0.0602898	-0.0489467	0.024951	0.052633
cg08230831	-0.0178025	0.019268	0.357786	0.00731921	0.0108825	0.502805	0.0188108	0.0156756	0.23303
cg08230856	-0.00168595	0.0605579	0.977846	0.0269967	0.0342028	0.431835	-0.00122277	0.0492673	0.98025
cg08230887	-0.00803152	0.0232565	0.730576	0.0104513	0.0131352	0.428145	-0.00727235	0.0189205	0.701542
cg08230910	-0.00697272	0.0123332	0.573119	0.00148253	0.00696572	0.8319	0.00448884	0.0100337	0.655592
cg08230957	-0.0350024	0.0338148	0.303161	0.0406477	0.0190985	0.0358183	0.034254	0.0275103	0.216052
cg08230969	-0.0129665	0.0357501	0.717612	0.00019986	0.0201915	0.992123	-0.0139517	0.0290848	0.632517
cg08230983	0.00362615	0.0089595	0.686561	0.00457287	0.00506028	0.368382	-0.00644582	0.00728906	0.378691
cg08230990	0.000913904	0.00357201	0.798602	-0.00104362	0.00201745	0.606116	0.00124175	0.00290603	0.670098
cg08231038	-0.00965855	0.00948195	0.31089	0.00721671	0.00535536	0.180905	0.0104136	0.00771411	0.180146
cg08231076	-0.00384207	0.00983096	0.696784	0.00603331	0.00555248	0.279881	-0.00382352	0.00799805	0.633675
cg08231096	-0.0145076	0.01493	0.333588	-0.00346843	0.00843237	0.681734	0.00401816	0.0121464	0.741493
cg08231167	-0.0384033	0.0161846	0.0196043	0.027065	0.00914099	0.00384852	0.0279835	0.0131671	0.036079
cg08231178	0.0247758	0.0313013	0.430549	0.000597436	0.0176788	0.97311	-0.00639698	0.0254654	0.802183
cg08231251	-0.00374189	0.00476157	0.43385	0.000714308	0.00268931	0.791097	0.00192507	0.0038738	0.62034
cg08231274	0.00117804	0.00240535	0.625399	-0.001065	0.00135853	0.43497	0.000755854	0.00195689	0.700147
cg08231326	-0.0699103	0.0280948	0.0145197	0.0236931	0.0158678	0.138609	0.0356687	0.0228568	0.121858
cg08231333	-0.00808769	0.0119629	0.500591	-0.0026913	0.00675657	0.691259	0.00799022	0.00973247	0.413647
cg08231340	-0.0152775	0.0266276	0.567453	0.00677178	0.0150391	0.653505	0.0207927	0.0216631	0.339508
cg08231343	0.0144089	0.0134219	0.285665	-0.00569361	0.0075806	0.454407	-0.0167002	0.0109194	0.129387
cg08231349	-0.0446617	0.0209613	0.0356192	0.00456514	0.0118389	0.700624	0.0394484	0.0170532	0.022799
cg08231350	0.000291059	0.00277124	0.916568	-4.35826e-05	0.00156518	0.977842	0.000193314	0.00225456	0.931845
cg08231359	0.0102363	0.0239793	0.670404	-0.013572	0.0135434	0.318757	0.00414234	0.0195086	0.832287
cg08231394	-0.0264212	0.0198598	0.186478	-0.0125729	0.0112167	0.265067	0.0285995	0.0161571	0.0798215
cg08231445	-0.0100638	0.0204818	0.624274	0.00962158	0.011568	0.407578	0.00891963	0.0166631	0.593661
cg08231476	-0.00163574	0.00660624	0.804958	0.00532245	0.00373117	0.156907	-0.00334985	0.00537455	0.534548
cg08231493	0.00496932	0.0142106	0.727321	-0.00791313	0.00802609	0.326597	0.00110959	0.0115611	0.923736
cg08231525	-0.0363928	0.040536	0.371498	-0.00703806	0.0228945	0.759182	-0.00625211	0.0329783	0.850029
cg08231577	0.0236797	0.026946	0.38167	-0.00390732	0.015219	0.797918	-0.0115625	0.0219221	0.599085
cg08231603	-0.00151867	0.00195308	0.438693	0.000185797	0.00110309	0.86659	0.000175631	0.00158894	0.912213
cg08231648	0.0357803	0.0268636	0.185974	-0.0190687	0.0151725	0.211814	-0.0269584	0.0218551	0.220338
cg08231653	-0.00733963	0.041559	0.860181	-0.00148723	0.0234723	0.949608	-0.0161354	0.0338106	0.634262
cg08231664	-0.000437476	0.0165446	0.978958	-0.00422909	0.00934433	0.651849	-0.00276379	0.01346	0.837738
cg08231696	0.0765739	0.039422	0.0549572	-0.0321396	0.0222654	0.152074	-0.0656834	0.032072	0.043235
cg08231697	-0.0013696	0.0179728	0.939412	0.00631191	0.0101509	0.535513	-0.00354002	0.0146219	0.809205
cg08231709	0.0209948	0.0123741	0.0929319	-0.0114006	0.00698882	0.106046	-0.00876682	0.010067	0.385967
cg08231710	0.00744978	0.0274355	0.786548	0.0160834	0.0154954	0.30185	-0.00407729	0.0223203	0.855433
cg08231730	-0.00820486	0.015787	0.604429	0.00619	0.00891642	0.489184	0.00593968	0.0128436	0.644776
cg08231831	-0.0112577	0.0275458	0.683658	0.00568554	0.0155577	0.715565	-0.00565761	0.0224101	0.801216
cg08231870	-0.0260122	0.0290607	0.372927	0.00890915	0.0164133	0.588501	0.0279412	0.0236425	0.240137
cg08231949	-0.00355339	0.0111359	0.750334	-0.00535929	0.00628948	0.396235	0.000566499	0.00905966	0.950268
cg08231976	0.00545723	0.00320932	0.0922212	-0.000362423	0.00181261	0.841937	-0.00211183	0.00261097	0.420571
cg08231997	0.00402354	0.0187452	0.830491	-0.0037949	0.0105872	0.720784	-0.00394208	0.0152503	0.796569
cg08232012	0.0248046	0.0244279	0.312406	0.00962239	0.0137968	0.487181	-0.0112608	0.0198735	0.572265
cg08232135	0.0383143	0.0248367	0.126139	-0.0093392	0.0140276	0.507121	-0.0205161	0.0202061	0.312443
cg08232160	-0.0295599	0.0232665	0.206917	0.0137588	0.0131408	0.297661	0.0146402	0.0189286	0.441121
cg08232195	-0.0393829	0.0212712	0.0671134	0.00420535	0.0120139	0.727059	0.0239783	0.0173053	0.169013
cg08232251	-0.0249808	0.0165372	0.134112	0.0146347	0.00934011	0.120368	0.00392272	0.0134539	0.771234
cg08232264	0.00512101	0.00509211	0.317049	-0.00413762	0.002876	0.15343	0.000615622	0.00414272	0.882172
cg08232320	-0.0015285	0.00358451	0.670738	-0.000430897	0.00202451	0.831894	0.000189316	0.0029162	0.948371
cg08232407	-0.0135707	0.0302456	0.654651	-0.00542626	0.0170826	0.751428	-0.00105903	0.0246066	0.965758
cg08232429	0.000794063	0.0142356	0.955631	-0.00527424	0.0080402	0.513371	-0.00257349	0.0115815	0.824615
cg08232500	-0.0216865	0.0250138	0.388071	-0.00657639	0.0141277	0.642609	0.018595	0.0203502	0.363091
cg08232510	0.00916042	0.0406709	0.822267	-0.0184001	0.0229707	0.425056	-0.0198715	0.0330881	0.549517
cg08232572	-0.0624322	0.0490705	0.206279	0.0417836	0.0277148	0.134867	0.0380631	0.0399216	0.34271
cg08232654	0.0129332	0.0192313	0.502842	-0.0116987	0.0108617	0.284102	-0.0101347	0.0156458	0.518653
cg08232668	-0.000973805	0.00276268	0.725231	-0.000942153	0.00156035	0.547366	0.000559064	0.0022476	0.804084
cg08232688	-0.0133564	0.0120104	0.26883	0.00184013	0.00678343	0.786756	0.00592871	0.00977116	0.545416
cg08232712	-0.0293466	0.0458315	0.523463	-0.00583519	0.0258854	0.822119	0.0051638	0.0372866	0.890138
cg08232716	0.00980918	0.00805177	0.226048	-0.00956899	0.0045476	0.0379218	-0.0138842	0.00655057	0.0365711
cg08232818	-0.00610188	0.0105881	0.565735	0.00639367	0.0059801	0.287625	-0.000307217	0.008614	0.971622
cg08232855	-0.0180717	0.032897	0.58402	0.0372039	0.0185801	0.0480098	0.00419165	0.0267636	0.875868
cg08232895	0.0156831	0.0134655	0.246971	0.00255659	0.00760524	0.737468	-0.00759922	0.0109549	0.489524
cg08232905	-0.004248	0.00441404	0.338226	-0.00282435	0.00249303	0.260021	0.000884063	0.00359107	0.806055
cg08232909	-0.000962827	0.0286626	0.973271	-0.007132	0.0161885	0.660502	-0.00376339	0.0233187	0.872119
cg08232967	-0.0412752	0.0269297	0.128571	0.0155502	0.0152098	0.309116	0.0329021	0.0219088	0.136371
cg08233032	0.00892111	0.014397	0.536925	-0.00563496	0.00813133	0.489953	-0.00463097	0.0117127	0.693422
cg08233088	0.00217067	0.00317333	0.495568	-0.0025659	0.00179228	0.155429	-0.000633981	0.00258168	0.80653
cg08233112	0.0273862	0.0155252	0.0808511	-0.0110796	0.00876855	0.209386	-0.0149438	0.0126306	0.239616
cg08233120	0.00108467	0.0322924	0.973273	-0.00159131	0.0182386	0.930651	-0.00630528	0.0262717	0.810829
cg08233142	-0.00151213	0.00320622	0.638243	0.00139623	0.00181086	0.442543	0.00125239	0.00260844	0.632204
cg08233148	-0.0474361	0.0490428	0.335806	0.0105439	0.0276991	0.70428	0.0520568	0.0398991	0.195047
cg08233173	0.00255738	0.0036795	0.488679	-0.00159897	0.00207817	0.443498	-0.00122635	0.00299348	0.68294
cg08233196	-0.00318096	0.00510108	0.534349	-0.00345925	0.00288107	0.232768	0.00333214	0.00415002	0.423963
cg08233217	0.0386739	0.0230143	0.0960594	-0.021642	0.0129984	0.0991119	-0.0219743	0.0187235	0.24339
cg08233218	-0.00128553	0.00806035	0.873612	0.00493635	0.00455245	0.280879	0.00450393	0.00655755	0.493811
cg08233235	0.0170957	0.0431511	0.692832	0.00232485	0.0243715	0.924198	-0.00364207	0.0351059	0.917584
cg08233238	0.00422347	0.010723	0.694532	-0.00271245	0.0060563	0.655233	-0.00488351	0.00872378	0.576898
cg08233250	0.000769866	0.00239989	0.749051	0.00035754	0.00135544	0.792503	0.000632771	0.00195244	0.746559
cg08233323	-0.0327219	0.0182497	0.0760566	0.00241517	0.0103074	0.815229	0.0297557	0.0148472	0.0478156
cg08233331	0.0255464	0.0144459	0.0801031	-0.00914263	0.008159	0.265215	-0.015977	0.0117526	0.177126
cg08233346	0.00796387	0.0100849	0.431621	0.00217102	0.00569593	0.703915	-0.0105233	0.00820467	0.202656
cg08233352	0.0259304	0.016535	0.120054	-0.0134513	0.00933887	0.152954	-0.0273847	0.0134521	0.0444783
cg08233376	-0.0194763	0.0189501	0.306587	0.00362514	0.0107029	0.735556	0.0154348	0.0154169	0.319215
cg08233387	0.0112271	0.0136297	0.412097	-0.00266538	0.00769799	0.729902	-0.0167761	0.0110885	0.133518
cg08233448	-0.000291241	0.00262591	0.911914	-0.00293623	0.0014831	0.0505322	0.00015777	0.00213633	0.94128
cg08233467	0.0068214	0.00509393	0.183628	-0.00213188	0.00287703	0.460464	-0.0038193	0.0041442	0.359
cg08233588	0.00931996	0.0217506	0.669233	-0.0146965	0.0122846	0.234453	-0.00685264	0.0176953	0.699406
cg08233594	0.0111417	0.00767297	0.149677	-0.00566852	0.00433366	0.193926	-0.00975881	0.0062424	0.121203
cg08233602	0.00709666	0.00897062	0.430796	0.00268241	0.00506657	0.597702	-0.00147714	0.00729811	0.840023
cg08233605	-0.0243054	0.0276175	0.380972	0.0132032	0.0155982	0.399359	0.0150148	0.0224684	0.505537
cg08233624	0.0286331	0.0370877	0.441951	-0.0238103	0.020947	0.258437	-0.0353217	0.0301729	0.244582
cg08233654	-0.00413173	0.00417556	0.324853	1.29058e-05	0.00235834	0.995645	0.00106986	0.00339705	0.753479
cg08233685	-0.00456091	0.011174	0.684039	-0.00390218	0.00631103	0.537805	0.00238178	0.0090907	0.79387
cg08233746	0.0120599	0.0369495	0.744826	0.00889117	0.0208689	0.671006	-0.0019644	0.0300605	0.94803
cg08233811	-0.00353119	0.0180907	0.845645	-0.0122628	0.0102175	0.232966	-0.010038	0.0147178	0.496829
cg08233833	-0.00705207	0.0105893	0.506999	-0.00045887	0.00598078	0.938999	0.00331567	0.00861499	0.701166
cg08233848	0.00819697	0.0188651	0.664877	-0.000626731	0.0106549	0.953215	-0.00997974	0.0153478	0.51706
cg08233864	0.00463677	0.00929027	0.618827	0.00171737	0.0052471	0.74414	-0.00523958	0.00755816	0.489802
cg08233909	-0.03275	0.0268601	0.225663	0.0171618	0.0151704	0.260703	0.029436	0.0218522	0.18107
cg08233910	-0.00157606	0.00232848	0.500086	-0.000182933	0.00131511	0.889656	0.0025287	0.00189435	0.185014
cg08233985	-0.0110096	0.0138896	0.429897	0.00558178	0.0078448	0.478448	0.00851065	0.0113	0.453162
cg08234149	-0.0136925	0.0111683	0.22313	-0.00446326	0.00630778	0.480885	0.00676873	0.00908602	0.458078
cg08234168	-0.0100933	0.0087889	0.253591	0.00447662	0.00496393	0.369358	0.00946749	0.00715027	0.188559
cg08234171	0.00151031	0.00323028	0.641147	0.000623751	0.00182445	0.73317	-0.00108306	0.00262802	0.681151
cg08234193	-0.00279997	0.0101847	0.783957	0.00671132	0.00575227	0.246152	0.0019437	0.00828584	0.815023
cg08234196	-0.00284713	0.00816057	0.727922	0.000675362	0.00460905	0.883804	-0.00180997	0.00663909	0.785717
cg08234256	-0.00896855	0.00919442	0.331747	-0.00391283	0.00519297	0.452964	0.00744064	0.00748019	0.322326
cg08234270	0.01078	0.0175321	0.540064	-0.00661502	0.00990207	0.505676	-0.00416749	0.0142634	0.770766
cg08234332	0.0285419	0.0439315	0.517412	0.00602411	0.0248123	0.808677	-0.0116132	0.0357407	0.745927
cg08234372	0.00148953	0.0157215	0.924711	0.00187693	0.00887942	0.83303	0.00424767	0.0127903	0.740523
cg08234376	-0.00849879	0.00890334	0.342148	0.00162295	0.00502856	0.747574	0.000626647	0.00724337	0.931235
cg08234411	0.034623	0.0303156	0.256201	-0.00695037	0.0171221	0.685679	-0.0287196	0.0246634	0.247065
cg08234415	0.0265893	0.0677497	0.695568	0.00413442	0.0382647	0.914179	-0.0179917	0.0551183	0.744803
cg08234417	0.00769456	0.0101158	0.448692	-0.00650954	0.00571334	0.257331	-0.00514416	0.00822975	0.533379
cg08234418	-0.0326562	0.0515851	0.528172	0.0315433	0.029135	0.281617	0.0318546	0.0419674	0.449656
cg08234428	0.0216872	0.0202443	0.286677	-0.0127636	0.0114339	0.267024	-0.0117061	0.0164699	0.478922
cg08234439	0.0247955	0.0175226	0.160221	-0.0108234	0.00989668	0.276792	-0.0147339	0.0142556	0.303892
cg08234504	0.0337955	0.0141889	0.0191575	-0.0120866	0.0080138	0.134713	-0.0244601	0.0115434	0.0366218
cg08234507	-0.00610146	0.00982311	0.535954	0.00585216	0.00554805	0.294104	0.00363772	0.00799166	0.649979
cg08234549	-0.0119759	0.0184795	0.518459	0.0089471	0.0104371	0.393405	0.0159634	0.0150341	0.29093
cg08234563	-0.00490048	0.0204329	0.810961	-0.00506096	0.0115404	0.661959	-0.00122407	0.0166234	0.941451
cg08234618	-0.051103	0.0318824	0.112184	0.0125774	0.018007	0.486535	0.0416192	0.0259381	0.11181
cg08234653	0.00443694	0.0255669	0.862583	0.0107633	0.0144401	0.457826	-0.00676342	0.0208001	0.745751
cg08234689	-0.0161765	0.0292469	0.581453	0.0245209	0.0165185	0.140899	0.0232832	0.023794	0.33022
cg08234777	-0.011126	0.0089291	0.215721	0.00620895	0.00504311	0.221204	0.00491879	0.00726433	0.499928
cg08234855	-0.0197731	0.0195724	0.314862	0.00214607	0.0110544	0.846471	0.0155766	0.0159232	0.330369
cg08234878	-0.0118412	0.0204432	0.563766	0.00209483	0.0115462	0.856405	-0.00144337	0.0166317	0.93102
cg08234953	-0.00214193	0.00276331	0.440129	-3.72655e-05	0.00156071	0.980999	0.00110764	0.00224811	0.623329
cg08235041	-0.0160666	0.0220546	0.468049	0.0109395	0.0124564	0.381968	0.00729187	0.0179427	0.685337
cg08235057	0.00440675	0.00415061	0.290976	-0.00139957	0.00234424	0.551868	-0.00358692	0.00337675	0.290738
cg08235081	0.00287695	0.0102522	0.779594	-0.00380201	0.00579037	0.512971	-0.00422703	0.00834072	0.613437
cg08235161	-0.0109084	0.0241092	0.65194	-0.0137595	0.0136167	0.314753	0.00677103	0.0196142	0.730675
cg08235183	-0.0158889	0.0268581	0.55549	0.00519118	0.0151693	0.732921	0.0106454	0.0218506	0.627212
cg08235219	-0.020584	0.00951584	0.032963	0.0110539	0.0053745	0.0423692	0.0201298	0.00774168	0.010758
cg08235266	-0.0100812	0.0109874	0.361123	-0.0121987	0.00620565	0.0521579	0.012835	0.0089389	0.154225
cg08235349	-0.0201886	0.0139843	0.152022	0.0156245	0.00789826	0.050711	0.00344113	0.011377	0.76294
cg08235413	0.0063467	0.0111605	0.570876	-0.00515245	0.00630338	0.415677	0.00159443	0.00907968	0.860968
cg08235465	0.0294335	0.0291953	0.315861	0.00583284	0.0164894	0.724299	-0.014367	0.023752	0.546661
cg08235477	0.00419768	0.0156033	0.788476	0.00761175	0.00881268	0.389847	-0.000835076	0.0126942	0.947684
cg08235500	0.000974698	0.00258993	0.707476	-0.000115585	0.00146278	0.93718	-0.000540741	0.00210705	0.797999
cg08235522	-0.00406192	0.0104385	0.698027	-0.00104319	0.00589564	0.859919	0.00885513	0.00849235	0.299644
cg08235551	-0.0324289	0.0325746	0.321932	0.00368809	0.018398	0.841535	0.0154152	0.0265013	0.56212
cg08235557	0.0233795	0.0318758	0.465031	-0.011441	0.0180033	0.526588	-0.00685656	0.0259328	0.792029
cg08235624	-0.00650369	0.0144524	0.6537	-0.000826722	0.00816267	0.919534	0.00324134	0.0117579	0.783379
cg08235798	-0.0155023	0.0308467	0.616401	-0.00201665	0.0174221	0.908086	-0.0044074	0.0250955	0.860951
cg08235822	0.00458019	0.0116628	0.695381	0.00185423	0.0065871	0.778925	-0.00943514	0.00948836	0.322482
cg08235835	-0.0104931	0.0299655	0.72696	-0.000149697	0.0169244	0.992961	0.0196493	0.0243787	0.422191
cg08235859	0.00817386	0.0140513	0.562093	0.00286741	0.00793609	0.718643	-0.00892568	0.0114315	0.436804
cg08235864	0.0038747	0.0055064	0.483305	-0.00292517	0.00310999	0.349237	-0.00363425	0.00447977	0.419184
cg08235875	0.00476982	0.00520151	0.36139	-0.00258527	0.00293779	0.381009	-0.00206901	0.00423172	0.625984
cg08235881	-0.004263	0.00922045	0.644861	0.00141696	0.00520767	0.786124	0.00249937	0.00750136	0.739704
cg08235883	0.00612215	0.00506433	0.229619	-0.00136831	0.00286031	0.633446	-0.00438006	0.00412012	0.290354
cg08235889	-0.000951357	0.0026239	0.717704	-0.00183332	0.00148197	0.219011	0.00185723	0.00213469	0.386414
cg08235912	0.00361486	0.00544447	0.50828	-0.00257096	0.00307501	0.405142	-0.00219699	0.00442938	0.621003
cg08235947	0.00517056	0.00537814	0.338715	-0.00329403	0.00303755	0.280832	-0.00535933	0.00437542	0.22356
cg08235948	-0.00293487	0.017214	0.864974	-0.00117575	0.00972241	0.903993	-0.00387963	0.0140046	0.782344
cg08235970	-0.00575365	0.011036	0.603296	0.00154546	0.00623306	0.804695	0.0095112	0.00897838	0.292047
cg08235978	-0.0159192	0.027111	0.55843	0.00202035	0.0153122	0.895299	0.0164713	0.0220564	0.456983
cg08235984	0.0324251	0.0280216	0.250025	-0.0225338	0.0158265	0.15768	-0.00136654	0.0227972	0.952323
cg08236017	-0.00177487	0.00265202	0.504909	0.000914126	0.00149785	0.543081	0.00240429	0.00215757	0.267855
cg08236018	-0.00234482	0.00333334	0.483447	-0.00113452	0.00188266	0.548157	-3.53769e-06	0.00271186	0.998962
cg08236022	0.00318261	0.00980596	0.746207	-0.00545361	0.00553836	0.327197	-0.00017201	0.00797771	0.982842
cg08236043	0.0011242	0.00702326	0.873156	0.00751845	0.00396671	0.0609878	-0.0054947	0.00571382	0.338592
cg08236045	-0.000628749	0.00324312	0.846678	2.28658e-05	0.0018317	0.990065	-0.00194642	0.00263847	0.462453
cg08236069	-0.00397563	0.0140603	0.77796	-0.00247571	0.00794119	0.755889	0.00379085	0.0114388	0.741049
cg08236123	0.0175469	0.00970368	0.073631	0.000387931	0.00548059	0.943715	-0.0138162	0.0078945	0.0832307
cg08236154	-0.00121032	0.00358092	0.736093	0.00163435	0.00202248	0.420996	0.000880228	0.00291328	0.763183
cg08236172	-0.010636	0.0154932	0.494023	0.015799	0.00875051	0.0740674	0.0078787	0.0126046	0.533382
cg08236182	0.0111596	0.00521712	0.0349181	-0.00194801	0.00294661	0.510098	-0.00494363	0.00424443	0.246954
cg08236283	-0.0221308	0.017696	0.214055	0.00928553	0.00999464	0.355146	0.0154982	0.0143967	0.284342
cg08236285	-0.0111857	0.0247473	0.652271	-0.0171441	0.0139772	0.22292	0.0023918	0.0201333	0.905679
cg08236351	-0.00921692	0.0119779	0.443451	0.0103528	0.00676506	0.129157	0.00731009	0.00974469	0.454955
cg08236382	-0.00291259	0.00745098	0.696719	0.00263011	0.00420828	0.533434	0.00230047	0.00606179	0.705136
cg08236388	-0.010257	0.00328104	0.00233113	0.00236505	0.00185311	0.204881	0.007804	0.00266931	0.00429751
cg08236416	-0.00786242	0.00953987	0.411847	0.00430226	0.00538807	0.426524	0.0081378	0.00776122	0.296978
cg08236468	-0.00124698	0.00299125	0.677681	0.000793538	0.00168945	0.639611	-0.000106104	0.00243356	0.965312
cg08236478	0.00227261	0.00936677	0.808804	0.0031598	0.00529031	0.551698	0.00154861	0.0076204	0.839386
cg08236479	0.00586607	0.0206124	0.77656	-0.00966684	0.0116418	0.408356	-0.00610091	0.0167694	0.716782
cg08236499	-0.00531951	0.012304	0.666445	0.000666704	0.00694926	0.923765	0.00560756	0.01001	0.576625
cg08236522	-0.0299538	0.0354184	0.399773	0.00935046	0.0200042	0.641233	0.00513329	0.0288149	0.858975
cg08236537	-0.00946297	0.01893	0.618271	0.00859251	0.0106916	0.423532	0.013173	0.0154006	0.394441
cg08236562	-0.00124875	0.0120545	0.917705	-0.00526766	0.00680831	0.440964	0.00194994	0.009807	0.842807
cg08236655	-0.0215997	0.0393259	0.584085	-0.00793534	0.0222111	0.721658	-0.00484222	0.0319938	0.880012
cg08236687	0.0166908	0.0127183	0.192467	-0.00156867	0.00718322	0.827588	-0.0148641	0.010347	0.154029
cg08236709	-0.00665929	0.0111183	0.55059	-0.000113637	0.00627958	0.985599	-0.00224985	0.00904539	0.804091
cg08236763	0.00455788	0.0078035	0.560508	-0.0033044	0.00440738	0.455206	-0.000592873	0.0063486	0.925787
cg08236766	0.00668249	0.0194869	0.732392	0.0170553	0.0110061	0.124456	-0.00660401	0.0158537	0.677912
cg08236767	0.00360654	0.0047602	0.450482	-0.00407135	0.00268854	0.133159	-0.000474432	0.00387269	0.902748
cg08236831	-0.00347068	0.0179647	0.847207	-0.0093682	0.0101464	0.358116	-0.00197198	0.0146153	0.892947
cg08236836	-0.00224928	0.00273852	0.413442	-0.000824386	0.0015467	0.595243	0.0021841	0.00222794	0.329341
cg08236912	0.00194589	0.00301399	0.520036	-0.00229505	0.00170229	0.180698	-1.56696e-05	0.00245206	0.994914
cg08236936	-0.017485	0.0132567	0.190258	0.00126464	0.00748733	0.86622	0.0129285	0.0107851	0.233519
cg08236943	0.0122943	0.0162121	0.450068	-0.0125327	0.00915653	0.174215	-0.00855183	0.0131895	0.518254
cg08236971	-8.61833e-05	0.0107908	0.993644	0.00167465	0.0060946	0.784067	0.00320249	0.00877894	0.716053
cg08237027	0.012968	0.0330919	0.696	-0.0419744	0.0186902	0.0269627	-0.0124815	0.0269221	0.643953
cg08237040	0.00748998	0.0274023	0.785172	0.0055798	0.0154767	0.719228	0.000885314	0.0222933	0.968403
cg08237117	0.00717489	0.00933723	0.444087	-0.00223439	0.00527362	0.67272	-0.00388505	0.00759637	0.610197
cg08237164	0.00604934	0.0112747	0.5928	-0.000477202	0.00636789	0.940416	-0.00337309	0.0091726	0.713863
cg08237220	0.0439269	0.0316405	0.168189	-0.0395606	0.0178704	0.0291647	-0.039578	0.0257413	0.127387
cg08237225	0.0293212	0.0264649	0.270605	-0.0111305	0.0149472	0.458266	-0.0440505	0.0215307	0.0434409
cg08237309	0.00043611	0.00894165	0.9612	0.00185836	0.0050502	0.713684	-0.00486954	0.00727454	0.504817
cg08237348	0.00520191	0.0268725	0.846908	-0.00406933	0.0151775	0.789173	0.00667543	0.0218623	0.760755
cg08237400	0.016213	0.0120449	0.181393	-0.000649247	0.0068029	0.924163	-0.0153661	0.00979921	0.120082
cg08237401	0.0577742	0.0395107	0.146874	-0.0391807	0.0223154	0.0822526	-0.0470251	0.0321442	0.146683
cg08237404	0.00632347	0.0316181	0.841899	-0.00734686	0.0178577	0.68167	-0.0178265	0.0257231	0.489938
cg08237418	-0.0156616	0.00876143	0.076938	0.00310379	0.00494842	0.531967	0.0140602	0.00712792	0.0513651
cg08237470	-0.0309212	0.0174012	0.0786789	0.0170829	0.00982814	0.0853229	0.0327159	0.0141569	0.0229311
cg08237521	-0.00234365	0.0210638	0.911634	-0.00575781	0.0118967	0.629478	-0.00563723	0.0171366	0.742889
cg08237545	0.0041025	0.0110302	0.710746	-0.000722111	0.00622982	0.907959	0.00519439	0.00897372	0.564022
cg08237551	0.00532965	0.0056616	0.348831	-0.00465778	0.00319765	0.148416	-0.00395839	0.00460604	0.392222
cg08237565	0.0270914	0.0226639	0.234833	-0.00602589	0.0128005	0.638862	-0.00649766	0.0184384	0.725296
cg08237608	0.00321852	0.00777325	0.679742	0.0061739	0.00439029	0.16281	0.0010606	0.00632398	0.867157
cg08237614	0.00538474	0.00888567	0.545914	-0.00273812	0.00501858	0.586583	-0.00599971	0.007229	0.408584
cg08237626	0.000772204	0.00230998	0.738875	-0.000164383	0.00130466	0.899993	-0.00209231	0.0018793	0.268283
cg08237663	0.00295635	0.00396506	0.457693	-0.00233122	0.00223945	0.300447	-0.00117485	0.0032258	0.71649
cg08237695	0.00988335	0.0256258	0.70057	-0.005438	0.0144733	0.707933	-0.0126307	0.0208481	0.546019
cg08237705	-0.000798359	0.00944457	0.932807	-0.0041134	0.00533425	0.442485	0.00365632	0.00768369	0.635237
cg08237707	0.00680471	0.00875625	0.438957	0.00828811	0.00494549	0.0969471	-0.00494878	0.00712371	0.488893
cg08237722	-0.015972	0.0296127	0.59086	-0.0062234	0.0167251	0.710622	0.0201084	0.0240916	0.405937
cg08237735	-0.000340038	0.0321948	0.991594	-0.00118132	0.0181835	0.948333	0.0189499	0.0261923	0.471103
cg08237761	-0.0206994	0.0304424	0.498138	-0.00702282	0.0171937	0.683833	0.000679434	0.0247666	0.97817
cg08237783	0.0478686	0.0627255	0.447211	0.0444409	0.0354271	0.212668	-0.0732878	0.0510308	0.154144
cg08237856	0.000907549	0.00753501	0.904378	0.00279864	0.00425574	0.512327	0.00041883	0.00613016	0.945668
cg08237922	-0.00209297	0.00289858	0.471971	-0.00142668	0.0016371	0.385629	0.0018408	0.00235816	0.436915
cg08237950	0.0150007	0.0111446	0.181404	-0.000740324	0.00629439	0.906612	-0.0128525	0.00906673	0.159494
cg08237959	0.0442085	0.0341423	0.198421	0.0237808	0.0192834	0.220442	-0.0215229	0.0277767	0.440292
cg08237971	-0.00691412	0.0221265	0.755339	0.00659148	0.0124969	0.599075	0.00981135	0.0180012	0.586965
cg08238036	0.00739937	0.00788067	0.350077	0.000221509	0.00445097	0.96041	-0.00791628	0.00641137	0.219886
cg08238129	-0.0333139	0.0249634	0.185128	-0.000337071	0.0140992	0.980975	0.0181406	0.0203091	0.373926
cg08238166	-0.00232455	0.0100949	0.818362	-0.00067181	0.00570153	0.906444	0.00143141	0.00821274	0.861996
cg08238193	0.00136496	0.0114754	0.905561	0.00544873	0.00648126	0.402569	0.00362283	0.00933591	0.698818
cg08238211	-0.000513172	0.00232465	0.825744	-0.000114586	0.00131295	0.930632	-0.000287184	0.00189123	0.879618
cg08238215	0.0385993	0.027073	0.157118	-0.0175762	0.0152907	0.25316	-0.0271351	0.0220254	0.2209
cg08238265	-0.000210812	0.00783013	0.978576	0.00388313	0.00442242	0.382062	-0.0037702	0.00637025	0.555318
cg08238278	0.00213253	0.0155382	0.891119	-0.00859672	0.00877593	0.329706	0.00347796	0.0126412	0.783797
cg08238283	0.00530911	0.00476661	0.268084	0.00196258	0.00269216	0.467742	-0.00367084	0.00387791	0.346169
cg08238317	-0.00580868	0.0188538	0.758668	0.0141531	0.0106486	0.186899	-0.00530832	0.0153387	0.730029
cg08238319	-0.201518	0.138716	0.149492	0.0348455	0.0783462	0.657472	0.258307	0.112853	0.0242337
cg08238375	-0.00440849	0.112694	0.968875	0.0703548	0.0636492	0.271713	0.00478969	0.0916832	0.958442
cg08238388	-0.0119057	0.0283758	0.675715	0.00277591	0.0160265	0.862846	-0.00164894	0.0230853	0.943203
cg08238406	-0.0107413	0.0169193	0.527002	-0.0140219	0.00955597	0.145483	0.00882178	0.0137648	0.523089
cg08238418	-0.00813517	0.0235744	0.73077	0.0057951	0.0133147	0.664345	0.00721833	0.0191791	0.70746
cg08238437	-0.00163336	0.0115038	0.887384	0.00598066	0.0064973	0.359581	0.00290898	0.00935901	0.756597
cg08238444	-0.0049163	0.0159712	0.758871	0.00518782	0.00902046	0.56653	0.00628153	0.0129935	0.629864
cg08238445	0.00386977	0.00764416	0.613826	0.00236166	0.00431739	0.585615	-0.00690123	0.00621896	0.269841
cg08238472	-0.00847434	0.0147816	0.567753	-0.0027669	0.0083486	0.741034	0.0122643	0.0120257	0.310314
cg08238516	-0.0220721	0.116611	0.850265	0.0122379	0.0658614	0.852976	0.0866179	0.0948698	0.363473
cg08238539	-0.0195241	0.0131451	0.140681	0.00406924	0.00742431	0.584872	0.0193205	0.0106943	0.0738921
cg08238568	-0.0321122	0.0318823	0.316314	0.0164621	0.018007	0.362852	0.0263553	0.0259381	0.312091
cg08238638	0.0128637	0.0117836	0.277657	-0.00815981	0.00665531	0.223114	-0.0137105	0.00958662	0.155848
cg08238664	0.0440846	0.05217	0.400159	-0.0296096	0.0294654	0.317422	-0.0434126	0.0424433	0.308902
cg08238677	0.000838482	0.00463405	0.856789	0.00226266	0.00261729	0.389422	-0.00143481	0.00377006	0.704339
cg08238746	-0.00912587	0.00888585	0.306943	-0.00297611	0.00501868	0.554543	0.00564278	0.00722914	0.436943
cg08238777	-0.00133754	0.00320689	0.677528	0.000599442	0.00181123	0.741383	0.000563648	0.00260898	0.829405
cg08238791	0.00176566	0.00399862	0.659775	-0.0010053	0.0022584	0.657202	-0.00299675	0.0032531	0.35921
cg08238794	0.00699229	0.0123513	0.572609	0.00613614	0.00697597	0.381222	-0.00763829	0.0100485	0.448995
cg08238829	0.00519212	0.0303943	0.864713	-0.00534654	0.0171666	0.75612	0.00923525	0.0247275	0.709597
cg08238865	-0.0436071	0.0156055	0.00625656	0.0127241	0.00881392	0.15203	0.0163447	0.012696	0.20099
cg08238901	-0.0396284	0.0303297	0.194412	0.0082147	0.0171301	0.632617	0.041516	0.024675	0.0956525
cg08238961	0.0304981	0.0463518	0.512099	0.00704162	0.0261793	0.788513	0.00795011	0.0377098	0.833463
cg08239041	0.00618175	0.00749802	0.411686	-0.00254825	0.00423485	0.548742	-0.00600886	0.00610007	0.327026
cg08239103	0.014543	0.0176365	0.411604	-0.00609714	0.00996102	0.541889	-0.0105722	0.0143483	0.462988
cg08239141	0.00130206	0.0122167	0.91534	0.00200327	0.00689994	0.772176	-0.00567426	0.00993898	0.569368
cg08239161	-0.00232544	0.0345965	0.946547	-0.0113599	0.0195399	0.562325	-0.00806347	0.0281462	0.775111
cg08239177	-0.00288523	0.00323546	0.374709	0.000913918	0.00182737	0.618107	0.00313821	0.00263223	0.236052
cg08239207	0.0413779	0.0242719	0.0914063	-0.0271721	0.0137086	0.0502667	-0.0185156	0.0197465	0.350723
cg08239243	0.0152684	0.00580187	0.00987192	-0.00264264	0.00327687	0.421935	-0.00948998	0.00472015	0.0471234
cg08239262	0.0218336	0.026591	0.413589	-0.00228592	0.0150185	0.879337	-0.0127398	0.0216333	0.557284
cg08239282	0.00961742	0.0291695	0.742324	0.0191123	0.0164748	0.248828	-0.0210838	0.023731	0.376474
cg08239297	-0.00787681	0.0216122	0.716299	0.011668	0.0122065	0.341482	0.00744599	0.0175828	0.672872
cg08239325	0.00955325	0.00801081	0.235927	-0.00400342	0.00452447	0.37841	-0.00382214	0.00651725	0.558911
cg08239337	-0.00841386	0.00922315	0.363873	0.00874009	0.00520919	0.0965686	0.00726396	0.00750355	0.335393
cg08239341	0.0323459	0.0233447	0.169022	-0.0160232	0.013185	0.227188	-0.0199255	0.0189923	0.296695
cg08239371	-0.00648085	0.0089352	0.469986	0.0030363	0.00504656	0.548791	0.0084784	0.00726929	0.246311
cg08239375	-0.0377776	0.024811	0.131075	0.024642	0.0140131	0.0817851	0.0138347	0.0201851	0.494715
cg08239426	0.0495386	0.0261725	0.0613387	-0.0222451	0.0147821	0.135575	-0.0410895	0.0212928	0.0565311
cg08239440	-0.0603553	0.0398916	0.133502	0.00674741	0.0225306	0.76521	0.0363938	0.0324541	0.264862
cg08239458	-0.0014359	0.0102784	0.889183	2.20597e-05	0.00580517	0.996976	0.00240667	0.00836203	0.7741
cg08239499	-0.0149692	0.0189396	0.431223	-0.00288395	0.010697	0.788032	0.0303999	0.0154084	0.0513195
cg08239540	0.0186419	0.0143097	0.195714	-0.0139539	0.00808207	0.0874042	-0.0103955	0.0116418	0.374071
cg08239565	-0.0235615	0.0212166	0.269491	0.000587393	0.011983	0.961004	0.0193259	0.0172609	0.265606
cg08239588	-0.00622045	0.0282013	0.825884	-0.00834303	0.015928	0.601602	0.00257825	0.0229434	0.910756
cg08239610	0.00519472	0.0258911	0.841398	-0.00811603	0.0146232	0.580151	0.0106893	0.0210639	0.612966
cg08239663	-0.0213906	0.0261064	0.414569	0.000722651	0.0147448	0.961011	0.0134791	0.0212391	0.527143
cg08239671	0.00262524	0.0605809	0.965523	0.0143057	0.0342158	0.676788	0.00979601	0.049286	0.842863
cg08239694	0.00308476	0.00711923	0.665749	-0.00368363	0.00402091	0.361853	0.00113309	0.0057919	0.845302
cg08239753	-0.032248	0.0250116	0.200321	0.00670121	0.0141264	0.636288	0.011075	0.0203483	0.587492
cg08239778	0.00469749	0.00990415	0.636345	-0.000436955	0.00559382	0.937897	-0.00669619	0.00805759	0.40797
cg08239841	0.0188947	0.0266586	0.480154	-0.0150202	0.0150567	0.320942	-0.013036	0.0216883	0.549187
cg08239858	0.00956482	0.0144824	0.510518	-0.00956572	0.00817959	0.245054	-0.00638649	0.0117823	0.589019
cg08239869	0.000418591	0.0127148	0.973804	0.00616248	0.00718124	0.392912	0.000282795	0.0103442	0.978245
cg08239893	-0.0182568	0.0175702	0.301325	0.00508302	0.00992356	0.609651	0.0011958	0.0142943	0.933501
cg08239899	0.0121306	0.0148605	0.416309	-0.0113624	0.00839314	0.178922	-0.0114187	0.0120899	0.347244
cg08239906	-0.00999376	0.0223613	0.655918	-0.00320398	0.0126296	0.800267	-0.000738974	0.0181922	0.967681
cg08239920	0.0187256	0.0286057	0.514253	0.00820529	0.0161564	0.612688	-0.0200228	0.0232724	0.391687
cg08239933	-0.00421192	0.011136	0.706081	0.00259801	0.00628957	0.68046	-0.001932	0.00905978	0.831575
cg08240002	0.00451464	0.00301361	0.137326	-0.00141936	0.00170207	0.406364	-0.00263962	0.00245174	0.284289
cg08240007	0.0013137	0.00599185	0.826913	0.00243066	0.00338417	0.474315	-0.00507469	0.00487471	0.300426
cg08240023	-0.00555394	0.0243197	0.819833	-0.00529053	0.0137357	0.700948	-0.0072793	0.0197855	0.713733
cg08240068	-0.00939349	0.0396859	0.813387	-0.00569433	0.0224144	0.799991	-0.00709135	0.0322868	0.826611
cg08240074	-0.0342178	0.010918	0.00227473	0.0201392	0.00616645	0.00150402	0.0254051	0.00888244	0.00517509
cg08240078	-0.0127365	0.013252	0.338866	0.000858512	0.00748467	0.908915	0.0125572	0.0107813	0.246959
cg08240084	0.0304841	0.0150604	0.0456786	-0.0147492	0.00850603	0.0860677	-0.0263244	0.0122525	0.0341389
cg08240090	-0.0125832	0.0228499	0.5831	-0.0047686	0.0129055	0.712552	0.00508749	0.0185897	0.784912
cg08240126	0.00315957	0.00872353	0.717991	0.00712638	0.00492701	0.151259	-0.00571789	0.00709709	0.422385
cg08240323	0.000167199	0.0110617	0.987971	0.000637415	0.00624758	0.918945	0.000604589	0.0089993	0.946574
cg08240373	0.00245391	0.00278191	0.379884	-0.00188257	0.00157121	0.233743	-0.001889	0.00226325	0.405949
cg08240383	-0.00419755	0.0111792	0.708116	0.0134826	0.00631396	0.0352244	-0.00424128	0.00909491	0.64201
cg08240466	0.0012215	0.016387	0.940732	-0.0022311	0.00925528	0.810011	-0.00397684	0.0133317	0.766107
cg08240496	-0.00329463	0.00939026	0.72645	0.00516303	0.00530357	0.332702	-0.000298404	0.00763951	0.968922
cg08240521	-0.026927	0.00919859	0.00425088	0.0130771	0.00519532	0.0134546	0.0178922	0.00748358	0.0187188
cg08240529	-0.0296815	0.0207028	0.154842	0.00298997	0.0116928	0.798711	0.0165166	0.0168429	0.329191
cg08240530	-0.0216702	0.0127814	0.0931653	0.0104397	0.00721887	0.151322	0.00886139	0.0103984	0.396187
cg08240539	-0.0521842	0.0390682	0.184735	0.022709	0.0220655	0.305938	0.0236893	0.0317842	0.457864
cg08240571	-0.0176628	0.0112307	0.119005	0.00390065	0.00634302	0.540013	0.0116971	0.00913678	0.203488
cg08240592	0.0273764	0.0303218	0.368813	-0.0231251	0.0171256	0.180023	-2.66088e-05	0.0246685	0.999142
cg08240659	0.0129381	0.0186309	0.489045	-0.00205746	0.0105226	0.845385	-0.00636964	0.0151573	0.675233
cg08240689	0.00101005	0.00837503	0.904253	0.00439371	0.00473018	0.35524	-0.00656027	0.00681356	0.338005
cg08240778	0.0233845	0.0242015	0.336302	-0.0143373	0.0136689	0.296803	-0.0245203	0.0196893	0.215967
cg08240807	0.00359952	0.0245265	0.883622	0.00377595	0.0138524	0.785746	0.00773	0.0199537	0.699302
cg08240832	0.000449738	0.00902835	0.960372	-0.000808013	0.00509917	0.874421	-0.000909843	0.00734507	0.901671
cg08240847	0.013635	0.0304108	0.654883	-0.0233925	0.0171759	0.176341	-0.0210909	0.0247409	0.396032
cg08240860	-0.0261543	0.0204508	0.203957	0.0120973	0.0115505	0.29752	0.014353	0.0166379	0.390427
cg08240881	-0.014982	0.00829942	0.0741155	0.0076962	0.00468747	0.103823	0.00436631	0.00675205	0.519361
cg08240913	0.0191619	0.037776	0.613119	-0.0281274	0.0213357	0.190469	-0.0136512	0.030733	0.657887
cg08240917	0.0210926	0.011257	0.063947	-0.00552457	0.00635792	0.38701	-0.0121398	0.00915823	0.188068
cg08240944	0.00688265	0.0106496	0.519606	0.00503588	0.00601483	0.404492	-0.0024149	0.00866403	0.781041
cg08240978	-0.00762678	0.00760451	0.318365	0.00774921	0.00429499	0.074265	0.00718165	0.0061867	0.248535
cg08241008	0.00418036	0.0192742	0.828746	-0.0122862	0.010886	0.261812	-0.00474584	0.0156806	0.762793
cg08241011	0.0697759	0.0443808	0.119125	-0.0553877	0.0250661	0.0294561	-0.0526779	0.0361063	0.147772
cg08241081	-0.0162288	0.0335233	0.629392	0.0158168	0.0189338	0.40554	0.00874351	0.0272731	0.749203
cg08241082	-0.00384919	0.0183013	0.833852	0.0104314	0.0103365	0.315374	-2.57758e-05	0.0148892	0.998622
cg08241115	-0.00142618	0.0104562	0.891788	0.000286406	0.00590564	0.961419	-0.00536726	0.00850675	0.529547
cg08241117	0.00504951	0.00361025	0.165071	-0.000727651	0.00203905	0.721966	-0.0037981	0.00293714	0.199007
cg08241132	0.0135029	0.0101235	0.185354	-0.0040331	0.00571771	0.482253	-0.00715143	0.00823605	0.387347
cg08241225	0.00143819	0.0199578	0.9427	0.00166383	0.0112721	0.882957	0.00312963	0.0162368	0.847554
cg08241295	-0.038196	0.0361778	0.293662	-0.00323465	0.0204331	0.874542	0.0154713	0.0294327	0.60032
cg08241307	-0.00178661	0.0235707	0.939734	-0.00723029	0.0133126	0.588283	0.0143284	0.0191761	0.456729
cg08241321	-0.000624474	0.0106343	0.953292	-0.00397647	0.00600619	0.509486	0.00428288	0.00865158	0.62168
cg08241330	0.0159743	0.0281516	0.571715	-0.0139664	0.0158999	0.381878	0.00242905	0.0229029	0.915753
cg08241360	0.0207507	0.0362404	0.568237	0.0032252	0.0204684	0.87512	0.00101209	0.0294836	0.972686
cg08241368	-0.0100717	0.0114094	0.37953	0.00269426	0.00644399	0.676786	0.00724989	0.00928222	0.436655
cg08241397	-0.00632795	0.00616643	0.307327	0.00451876	0.00348277	0.197519	0.00393435	0.00501674	0.434789
cg08241401	0.0167225	0.0105223	0.115227	-0.00367065	0.00594296	0.53824	-0.0145944	0.00856051	0.0913906
cg08241406	-0.0314255	0.0289778	0.280818	0.0348778	0.0163665	0.0355876	0.0312001	0.0235751	0.188769
cg08241417	-0.00548344	0.0264743	0.836344	0.00128953	0.0149526	0.93145	0.00898425	0.0215383	0.677497
cg08241457	0.000605657	0.0177834	0.972901	-0.0025449	0.010044	0.800509	0.00479781	0.0144678	0.740885
cg08241465	0.0150158	0.0170515	0.38068	-0.0204299	0.00963059	0.0364148	-0.0118932	0.0138723	0.393353
cg08241477	-0.0118905	0.0344273	0.730549	-0.012891	0.0194444	0.508909	-0.00798471	0.0280086	0.776184
cg08241494	0.00558711	0.034513	0.87173	-0.0120571	0.0194928	0.537652	-0.0133143	0.0280783	0.636424
cg08241514	-0.0200257	0.0161969	0.21927	0.00301218	0.00914796	0.742651	0.028705	0.0131771	0.0317751
cg08241528	-0.000678692	0.0110438	0.951122	-0.00626561	0.00623751	0.317609	0.00189919	0.00898479	0.833031
cg08241531	0.00213324	0.0137081	0.876654	-0.000682389	0.0077423	0.929947	0.00793829	0.0111524	0.478277
cg08241579	-0.000947844	0.0029894	0.751867	-0.00196585	0.0016884	0.247118	0.00364987	0.00243205	0.136638
cg08241610	-0.00697672	0.0103005	0.499798	0.00812882	0.00581765	0.165488	0.00704544	0.00838001	0.402538
cg08241630	0.0018342	0.00287645	0.525181	-0.00113703	0.00162461	0.48566	0.000876455	0.00234016	0.708821
cg08241694	-0.0348681	0.0176653	0.0512178	0.0180279	0.00997726	0.0738464	0.0199564	0.0143717	0.168106
cg08241745	-0.0183377	0.022883	0.424856	-0.00188304	0.0129242	0.884459	0.0102585	0.0186166	0.582862
cg08241755	0.00288376	0.00835718	0.730786	-0.0011557	0.00472009	0.807087	0.00172449	0.00679904	0.800307
cg08241762	-0.0245531	0.0130813	0.0634975	0.0140698	0.00738823	0.0597962	0.0144811	0.0106423	0.176728
cg08241778	0.00691288	0.0048284	0.155408	-0.00303161	0.00272706	0.268996	-0.00473594	0.00392818	0.230863
cg08241785	0.0325006	0.0250991	0.1984	-0.0190355	0.0141758	0.182434	-0.0138536	0.0204195	0.499086
cg08241841	0.0243317	0.0168929	0.152954	-0.00547866	0.00954102	0.567134	-0.0251198	0.0137433	0.0706245
cg08241916	-0.00368102	0.0104711	0.725938	0.00373517	0.00591405	0.529134	0.00237361	0.00851886	0.781116
cg08241939	-0.0207344	0.0314035	0.510636	0.0152666	0.0177365	0.391479	-0.00497638	0.0255485	0.845967
cg08242000	0.00205235	0.00339354	0.546722	-0.000586987	0.00191666	0.760059	-0.000619884	0.00276084	0.822814
cg08242010	-0.00371398	0.0189433	0.844971	0.010966	0.0106991	0.307912	-0.000364848	0.0154115	0.981161
cg08242020	0.00933125	0.00544035	0.0894703	-0.00232743	0.00307268	0.450593	-0.00604831	0.00442603	0.1749
cg08242032	0.0520566	0.0295227	0.0809709	-0.0295439	0.0166743	0.079531	-0.0291526	0.0240184	0.227756
cg08242070	0.022971	0.0171257	0.182918	0.00210412	0.00967251	0.828243	-0.0136659	0.0139327	0.329082
cg08242112	-0.000117769	0.0186254	0.994968	-0.0115529	0.0105196	0.274793	-0.0151795	0.0151529	0.318927
cg08242132	0.0266215	0.0388907	0.495261	-0.0216921	0.0219653	0.325798	-0.0297252	0.0316398	0.349791
cg08242156	0.018755	0.0128638	0.148046	-0.00723639	0.00726539	0.321699	-0.00654716	0.0104654	0.533031
cg08242194	0.00604551	0.0123103	0.624458	0.00777381	0.0069528	0.266264	-0.015593	0.0100151	0.122707
cg08242217	0.00261375	0.00488625	0.593918	0.00102894	0.00275973	0.710073	-0.00158647	0.00397524	0.690698
cg08242232	-0.0913627	0.0495638	0.0683022	0.0612091	0.0279934	0.0311552	0.0567007	0.040323	0.162838
cg08242270	0.004896	0.021813	0.822872	-0.000935235	0.0123199	0.939643	-0.000642638	0.0177462	0.971186
cg08242313	0.0648336	0.114712	0.573238	0.010486	0.0647887	0.871758	0.0222288	0.0933246	0.812233
cg08242316	-0.0263406	0.0238021	0.271153	0.00520338	0.0134433	0.69955	0.0177919	0.0193644	0.360459
cg08242323	0.00236965	0.00371993	0.525602	0.00152231	0.002101	0.470444	-0.00219879	0.00302638	0.469239
cg08242354	0.0261644	0.0152516	0.0894105	-0.0077613	0.00861403	0.369794	-0.0152609	0.012408	0.221673
cg08242365	0.00633482	0.0147222	0.667928	-0.00312069	0.00831501	0.708243	-0.0105596	0.0119773	0.380132
cg08242419	0.0163153	0.0305688	0.594741	0.00905536	0.0172651	0.601123	-0.00217212	0.0248694	0.930579
cg08242458	-0.0192572	0.0226051	0.396348	0.00404704	0.0127672	0.751929	0.0227446	0.0183905	0.219133
cg08242475	0.00315567	0.0147788	0.83136	-0.0047376	0.00834702	0.571618	-0.0029798	0.0120234	0.804782
cg08242493	0.000230573	0.00294031	0.937656	-0.000790504	0.00166067	0.635124	0.000729282	0.00239211	0.761112
cg08242574	0.0104553	0.00861088	0.227592	-0.00481988	0.00486338	0.324099	-0.00517029	0.00700544	0.462254
cg08242576	-0.000800186	0.00949213	0.93299	0.00113898	0.00536111	0.832195	0.00380673	0.00772238	0.623152
cg08242633	0.0222581	0.0405402	0.584229	-0.021847	0.0228969	0.342358	-0.0123115	0.0329818	0.709744
cg08242636	-0.00180742	0.0317549	0.954727	-0.00990939	0.017935	0.581853	-0.0102132	0.0258344	0.693457
cg08242665	0.000833437	0.0156629	0.957672	0.00706454	0.00884632	0.426462	-0.00219101	0.0127426	0.863837
cg08242668	-0.0283921	0.0150657	0.0624539	0.020017	0.00850904	0.0206498	0.0312136	0.0122568	0.0124334
cg08242679	-0.00254533	0.0121438	0.834415	0.0045614	0.00685877	0.507583	0.00706211	0.00987968	0.476425
cg08242687	-0.022343	0.0212203	0.294973	0.0126029	0.0119851	0.295596	0.0209984	0.0172639	0.226786
cg08242820	-0.0247925	0.0468066	0.597532	0.0325657	0.0264361	0.220948	0.0165722	0.0380798	0.664377
cg08242836	-0.00510572	0.0352198	0.885034	0.0148693	0.019892	0.456551	0.00879714	0.0286533	0.75948
cg08242859	0.00608254	0.0183779	0.741373	-0.00390512	0.0103797	0.707563	-0.011948	0.0149515	0.426152
cg08242926	0.0537961	0.0272272	0.0509867	-0.0321655	0.0153778	0.0390525	-0.0388176	0.0221509	0.0828297
cg08243048	-0.0164357	0.0141864	0.249455	0.0292287	0.00801244	0.000425844	0.00476355	0.0115415	0.680704
cg08243094	-0.0130775	0.0267976	0.626631	-0.00272674	0.0151352	0.857399	0.0212432	0.0218014	0.332257
cg08243135	0.00699064	0.0292031	0.811311	-0.00668103	0.0164938	0.686313	-0.00151131	0.0237584	0.949409
cg08243256	0.00418035	0.00366596	0.256934	0.000632558	0.00207052	0.760628	-0.00245755	0.00298247	0.411941
cg08243259	-0.0788233	0.0691884	0.257374	0.0490128	0.0390773	0.212734	0.0227593	0.0562887	0.68685
cg08243301	0.0208766	0.032299	0.519561	-0.0105915	0.0182423	0.562844	-0.0106772	0.0262771	0.685385
cg08243356	0.0955677	0.0453754	0.0377458	-0.0147595	0.0256278	0.565992	-0.0809122	0.0369154	0.0307603
cg08243401	-0.0196866	0.0129884	0.132813	0.00595388	0.00733578	0.418976	0.0183401	0.0105668	0.0857708
cg08243434	0.00832027	0.0119375	0.487462	0.000718784	0.00674225	0.915317	-0.00771381	0.00971184	0.428958
cg08243468	-0.017221	0.0233528	0.462624	0.0101975	0.0131896	0.441297	0.0146567	0.0189988	0.442294
cg08243496	0.017342	0.0197304	0.38158	-0.00349894	0.0111437	0.7542	-0.0016128	0.0160518	0.920173
cg08243524	0.00251865	0.0315642	0.936563	-0.0145357	0.0178273	0.416842	-0.0107134	0.0256793	0.677444
cg08243549	0.00816123	0.00774411	0.294537	-0.000176178	0.00437384	0.967952	-0.00532189	0.00630027	0.400331
cg08243612	-0.00531905	0.0157869	0.736892	0.00050098	0.00891637	0.955308	-0.000648196	0.0128435	0.959852
cg08243619	-0.00744986	0.0217701	0.732929	0.0103058	0.0122957	0.403978	-0.00965803	0.0177112	0.586783
cg08243626	-0.0149654	0.0392972	0.704156	0.0097635	0.0221949	0.660979	-0.00109851	0.0319705	0.97266
cg08243655	-0.0152626	0.00927838	0.103182	0.00898102	0.00524039	0.0897253	0.0073958	0.00754849	0.329611
cg08243672	-0.01667	0.0149137	0.266401	-0.000500446	0.00842319	0.952744	0.0169343	0.0121332	0.165959
cg08243676	0.0116159	0.0352214	0.742258	0.0134525	0.0198929	0.500478	-0.0221558	0.0286546	0.441264
cg08243711	0.0281681	0.0315868	0.374702	-0.0147807	0.0178401	0.409395	-0.017471	0.0256976	0.498192
cg08243728	-0.00418775	0.0334386	0.900593	-0.0155112	0.018886	0.413466	0.00632012	0.0272042	0.816773
cg08243752	0.00679798	0.0108721	0.533247	0.00282528	0.00614048	0.646458	-0.00886804	0.00884503	0.318523
cg08243778	-0.000956744	0.00348881	0.784484	0.000614876	0.00197047	0.755669	0.0022883	0.00283835	0.422074
cg08243782	-0.0103323	0.00985405	0.296971	-0.00723187	0.00556552	0.196853	0.00218927	0.00801683	0.785363
cg08243790	0.0176012	0.0104396	0.094979	-0.000854481	0.00589626	0.885072	-0.0178547	0.00849325	0.0380975
cg08243827	-0.00529161	0.0253225	0.834907	0.0138649	0.0143021	0.334714	0.00535414	0.0206013	0.795492
cg08243849	0.00060549	0.0097592	0.950655	-0.00249813	0.00551195	0.651392	-0.00190798	0.00793966	0.810592
cg08243909	0.0301795	0.0178694	0.0944208	-0.0223005	0.0100926	0.0294615	-0.0191191	0.0145378	0.191536
cg08243916	0.00434007	0.0221641	0.84516	-0.000671968	0.0125182	0.9573	-0.00518054	0.0180318	0.774488
cg08243931	-0.0391556	0.0182287	0.0341774	0.00581327	0.0102955	0.573607	0.02206	0.0148301	0.140089
cg08243981	0.00553703	0.0435166	0.899012	0.0124676	0.024578	0.613106	0.00613517	0.0354032	0.862778
cg08243987	-0.0134141	0.0129445	0.302622	-0.00804081	0.00731101	0.274104	0.0106514	0.0105311	0.314304
cg08244052	0.00504087	0.00491727	0.307823	-0.00242498	0.00277725	0.384712	-5.81019e-05	0.00400048	0.988442
cg08244069	0.00109182	0.015752	0.944882	0.00605818	0.00889666	0.497509	-0.00150694	0.0128152	0.906633
cg08244078	-0.00173836	0.00346222	0.616728	0.00346662	0.00195545	0.0793685	0.002888	0.00281671	0.307741
cg08244156	-0.00725704	0.0116405	0.534449	-0.00249902	0.00657448	0.704687	0.0127115	0.00947017	0.182612
cg08244163	0.041888	0.0298244	0.163336	-0.0126036	0.0168447	0.456119	-0.0300972	0.0242639	0.217785
cg08244181	-0.00290654	0.0127415	0.820032	0.00883157	0.00719636	0.222677	-0.00804583	0.010366	0.439513
cg08244182	0.0065819	0.0195599	0.737213	-0.00670389	0.0110473	0.545364	-0.0173013	0.0159131	0.279599
cg08244199	-0.00407543	0.0173735	0.815027	-0.0146265	0.00981249	0.139278	0.00965118	0.0141344	0.496334
cg08244238	-0.00200738	0.0130154	0.877745	-0.00058573	0.00735105	0.936654	0.00254219	0.0105888	0.810767
cg08244262	-0.0298999	0.0223669	0.184386	-0.0009119	0.0126327	0.942601	0.0234339	0.0181968	0.200847
cg08244301	0.014084	0.0240638	0.559705	-0.0165125	0.0135911	0.227303	-0.00596875	0.0195772	0.761103
cg08244303	-0.0204403	0.0170115	0.232432	0.0068755	0.00960804	0.475941	0.0117124	0.0138399	0.399457
cg08244317	0.00264328	0.0088174	0.76498	-0.00234914	0.00498003	0.638181	0.0018945	0.00717346	0.792258
cg08244340	0.0165329	0.0115199	0.154426	0.00712206	0.0065064	0.276365	-0.0166087	0.00937211	0.0794789
cg08244360	-0.0227447	0.0212922	0.288045	0.00772276	0.0120257	0.522251	0.0197849	0.0173224	0.256171
cg08244371	-0.129068	0.0391883	0.00137726	0.0732121	0.0221334	0.00131581	0.097873	0.0318819	0.00277076
cg08244422	0.0174461	0.0107231	0.106958	-0.00134192	0.00605638	0.825109	-0.0139734	0.00872389	0.112432
cg08244436	0.00505187	0.0382158	0.895102	0.011293	0.0215841	0.602009	0.00115287	0.0310907	0.970496
cg08244443	-0.0372035	0.0159392	0.0216329	0.00509191	0.00900238	0.572946	0.0259364	0.0129674	0.0482552
cg08244485	-0.0102672	0.0238488	0.667769	0.00567765	0.0134697	0.674304	-0.00120318	0.0194024	0.95068
cg08244518	0.0179868	0.0331472	0.588614	-0.0192539	0.0187214	0.306274	0.000681584	0.0269672	0.979887
cg08244522	-0.0015455	0.00753999	0.838018	-0.00308621	0.00425855	0.470357	-0.000174488	0.00613421	0.977365
cg08244563	0.0150944	0.0374003	0.687393	-0.0140605	0.0211235	0.507208	-0.0145562	0.0304272	0.633436
cg08244581	-0.0363631	0.031096	0.245087	0.0296225	0.0175629	0.094851	0.0217539	0.0252984	0.391948
cg08244589	-0.0145869	0.0269806	0.589978	-0.00895689	0.0152385	0.558032	0.0260406	0.0219502	0.238353
cg08244656	0.0212268	0.0133496	0.115038	-0.0011452	0.00753977	0.879588	-0.0143797	0.0108606	0.188577
cg08244688	-0.027235	0.0236248	0.251791	0.00552923	0.0133432	0.679497	0.0078969	0.0192202	0.682068
cg08244745	-0.000817663	0.0181752	0.964209	0.0124087	0.0102653	0.229646	-0.00261394	0.0147866	0.860048
cg08244750	0.0485366	0.0246319	0.0516053	-0.0118395	0.013912	0.396826	-0.0289725	0.0200395	0.151431
cg08244765	-0.0307768	0.029958	0.306794	0.00427736	0.0169202	0.800955	0.0338047	0.0243726	0.168589
cg08244772	-0.00722458	0.010598	0.497041	0.00144826	0.00598571	0.809322	0.00379293	0.00862209	0.660972
cg08244779	0.010724	0.0121141	0.378189	-0.00374296	0.00684201	0.585584	-0.00707349	0.00985555	0.47464
cg08244784	0.0183875	0.0512587	0.720577	0.00639481	0.0289507	0.825641	0.00147492	0.0417019	0.971858
cg08244785	-0.00762376	0.0343473	0.824806	0.0156428	0.0193992	0.421987	-0.0131207	0.0279435	0.639724
cg08244802	0.0358424	0.0264314	0.178199	-0.00405884	0.0149284	0.78628	-0.017642	0.0215035	0.413964
cg08244848	0.000934977	0.0031594	0.767906	0.000207643	0.00178441	0.907601	-0.00253136	0.00257035	0.327133
cg08244866	0.000568574	0.0093161	0.951459	-0.000116135	0.00526169	0.982436	-0.00413535	0.00757918	0.586567
cg08244885	0.0021753	0.0183802	0.906032	0.0147414	0.010381	0.158772	-0.00669396	0.0149533	0.655389
cg08244910	-0.00279412	0.00735922	0.705007	0.00349039	0.00415645	0.403091	-0.00155552	0.00598714	0.795556
cg08244934	0.00811942	0.0136989	0.554744	0.000872777	0.00773709	0.910416	-0.0075426	0.0111449	0.500141
cg08244959	0.000808722	0.00486953	0.868438	0.00234961	0.00275029	0.395014	-0.00108117	0.00396164	0.785496
cg08245023	0.00282104	0.00399261	0.481514	-0.00213754	0.00225501	0.345507	-6.42763e-05	0.00324822	0.984253
cg08245053	-0.00289252	0.0112619	0.797839	-0.000306069	0.00636064	0.961719	0.00654764	0.00916216	0.476531
cg08245083	-0.0449599	0.0242971	0.0672649	0.00891843	0.0137229	0.517281	0.0429142	0.0197671	0.0323462
cg08245096	-0.0126998	0.0178863	0.479374	-0.000478695	0.0101021	0.962302	0.0169861	0.0145515	0.24592
cg08245127	-0.00453145	0.00453284	0.319921	-0.000519931	0.00256012	0.839487	0.00428127	0.00368772	0.248481
cg08245128	-0.00015684	0.00957221	0.986961	0.00174427	0.00540634	0.74766	-0.00247794	0.00778753	0.751016
cg08245147	-0.00331486	0.0140505	0.813983	-0.00436618	0.00793565	0.583436	0.0062567	0.0114309	0.585382
cg08245217	-0.023385	0.00905911	0.0113215	0.00592572	0.00511654	0.249618	0.019884	0.0073701	0.00821654
cg08245239	0.00445154	0.0109403	0.684975	0.00905103	0.00617906	0.146179	-0.00349705	0.00890059	0.695246
cg08245249	-0.0177265	0.0116655	0.131839	0.00747887	0.0065886	0.259093	0.00155148	0.00949052	0.870479
cg08245274	0.0112957	0.00961155	0.242753	-0.00715371	0.00542856	0.190646	-0.00499173	0.00781954	0.524724
cg08245317	0.00933327	0.0345099	0.787381	-0.0120993	0.019491	0.536196	-0.0289303	0.0280757	0.305341
cg08245379	-0.00531092	0.0422819	0.9003	-0.0172487	0.0238806	0.471838	-0.00262339	0.0343987	0.939364
cg08245420	0.00547629	0.00431118	0.207001	-0.00219728	0.00243493	0.369057	-0.00268118	0.00350739	0.446442
cg08245425	0.000868234	0.002653	0.744165	-0.00110113	0.0014984	0.464172	-0.000844589	0.00215836	0.696418
cg08245438	-0.0195336	0.0129675	0.135192	0.0104914	0.00732396	0.155191	0.014131	0.0105498	0.183518
cg08245487	-0.0106873	0.00909283	0.2427	0.00385037	0.00513559	0.455205	0.0124649	0.00739753	0.0951695
cg08245509	0.00657541	0.00395684	0.0997522	-0.000765439	0.00223481	0.732702	-0.00343782	0.00321912	0.288171
cg08245575	0.0100397	0.025467	0.694274	-0.00323829	0.0143837	0.822342	-0.0177992	0.0207189	0.392392
cg08245578	-0.00269138	0.0398741	0.946324	0.0038309	0.0225207	0.865277	0.0015948	0.0324398	0.96089
cg08245595	-0.0136049	0.0318224	0.669934	0.0150886	0.0179731	0.403228	0.0126718	0.0258893	0.625609
cg08245665	0.0228061	0.0423023	0.591025	0.0168711	0.0238922	0.48178	-0.0212051	0.0344153	0.539223
cg08245690	-0.0134462	0.024069	0.577672	-0.0129204	0.013594	0.344225	0.0158308	0.0195815	0.420786
cg08245702	0.00654535	0.008304	0.432472	0.000704209	0.00469006	0.880956	-0.00465222	0.00675578	0.492684
cg08245710	0.012912	0.0586701	0.826268	0.00458458	0.0331366	0.890245	0.00568895	0.0477315	0.905372
cg08245732	-0.0017482	0.00953096	0.854845	-0.00011253	0.00538304	0.983364	0.00218959	0.00775398	0.778245
cg08245789	0.00972805	0.0148078	0.512751	0.00333252	0.00836339	0.691154	0.00214704	0.012047	0.858917
cg08245830	0.00504142	0.00999387	0.615077	-0.00784746	0.00564449	0.167592	0.000984477	0.00813058	0.903873
cg08245849	-0.0224065	0.0264885	0.399672	0.0140391	0.0149606	0.350343	0.0109124	0.0215499	0.61373
cg08245853	0.0462277	0.0476383	0.334241	-0.0348913	0.0269059	0.197748	0.0123497	0.0387564	0.75067
cg08245930	0.00491173	0.00587324	0.405027	-0.000157604	0.00331718	0.962202	-0.00386207	0.00477822	0.420896
cg08245935	0.00297914	0.0107599	0.782459	0.00798787	0.00607713	0.191774	-0.00708084	0.00875377	0.420538
cg08245938	-0.00941657	0.0150193	0.53214	0.00979229	0.00848283	0.251157	0.0126222	0.0122191	0.304148
cg08245950	0.00176352	0.00220352	0.425464	-3.03481e-05	0.00124454	0.980595	-0.0011102	0.00179269	0.537162
cg08245989	-0.00561012	0.0151282	0.711558	0.00506917	0.00854433	0.554362	0.0126348	0.0123076	0.307144
cg08245995	-0.0197255	0.0199758	0.325844	0.0294402	0.0112822	0.0104905	0.00799976	0.0162515	0.623644
cg08246090	-0.0236656	0.0200883	0.241618	0.00182771	0.0113458	0.872353	0.0249424	0.016343	0.130184
cg08246210	0.00780164	0.0144511	0.590515	-0.00339816	0.00816191	0.678069	-0.0166619	0.0117568	0.159592
cg08246275	0.00394154	0.00351641	0.26507	0.000647241	0.00198605	0.7452	-0.00289084	0.0028608	0.314743
cg08246279	-0.00763567	0.00802441	0.343664	0.00268663	0.00453215	0.554684	0.00135868	0.00652832	0.835566
cg08246309	-0.00519574	0.0107017	0.6284	0.00801875	0.00604425	0.1877	-0.00380282	0.00870642	0.663229
cg08246316	-9.1557e-05	0.0174306	0.99582	0.00531967	0.00984474	0.590177	0.00215713	0.0141808	0.879408
cg08246318	-0.0128044	0.0202548	0.52875	0.0129446	0.0114398	0.260591	0.00695686	0.0164784	0.673819
cg08246348	0.0129336	0.0341362	0.705594	0.0173112	0.0192799	0.371448	-0.0116358	0.0277717	0.676147
cg08246366	-0.0122467	0.00866392	0.16067	0.00147778	0.00489334	0.763293	0.00529043	0.00704859	0.454713
cg08246390	0.00143471	0.0178526	0.936111	-0.0128869	0.0100831	0.204243	0.00456665	0.0145241	0.753871
cg08246405	-0.00847464	0.0195901	0.666256	0.00195692	0.0110644	0.859978	0.00431506	0.0159376	0.787155
cg08246428	-0.0328165	0.0263018	0.215117	0.0245031	0.0148551	0.102253	0.029421	0.021398	0.172285
cg08246447	-0.000992429	0.0100876	0.92183	-0.00155518	0.00569741	0.785457	0.00989502	0.00820681	0.230833
cg08246496	-0.0153306	0.0245417	0.533636	-0.00281579	0.013861	0.839444	0.00353123	0.0199661	0.859982
cg08246520	-0.00370335	0.00393194	0.348579	0.00428667	0.00222074	0.0564622	0.000270649	0.00319886	0.932746
cg08246527	-0.00084069	0.00546819	0.878129	0.000333087	0.00308841	0.914335	0.00512741	0.00444868	0.251891
cg08246545	0.0266037	0.0134129	0.0501158	-0.0139903	0.00757552	0.067797	-0.0242428	0.0109121	0.0286087
cg08246598	-0.0277107	0.0217987	0.206665	0.0276183	0.0123118	0.0271337	0.0076449	0.0177345	0.667361
cg08246619	-0.0160248	0.0263243	0.5441	-0.00645559	0.0148678	0.665099	0.0402844	0.0214163	0.0629383
cg08246628	0.00612347	0.029597	0.836521	-0.0154219	0.0167162	0.358499	0.0124879	0.0240788	0.605192
cg08246632	0.00697404	0.0346738	0.841012	0.00314564	0.0195836	0.872719	-0.000316503	0.0282091	0.991071
cg08246641	0.00298659	0.0108971	0.784605	8.79702e-05	0.0061546	0.988625	-0.00154704	0.00886537	0.86183
cg08246644	-0.0219973	0.0249474	0.38007	0.00386077	0.0140902	0.784657	0.00903641	0.0202961	0.657136
cg08246659	-0.00851219	0.00709514	0.23314	-0.000717912	0.0040073	0.858189	-0.00207975	0.0057723	0.7194
cg08246793	-0.0328287	0.0402081	0.416212	0.0415358	0.0227094	0.0704383	0.0309323	0.0327116	0.346675
cg08246797	-0.0134193	0.00765212	0.0826123	0.00386145	0.00432188	0.373797	0.00613886	0.00622544	0.326516
cg08246800	-0.0186185	0.035734	0.60352	-0.00969965	0.0201824	0.631872	0.0077999	0.0290716	0.789033
cg08246822	0.0219071	0.0432298	0.613462	-0.0019342	0.024416	0.93702	-0.0141835	0.0351699	0.687617
cg08246844	0.0048069	0.00839766	0.568355	-0.00270783	0.00474296	0.569363	-0.00424732	0.00683197	0.535594
cg08246857	-0.0332023	0.0253206	0.192828	0.00151374	0.0143009	0.915918	0.0173302	0.0205997	0.402238
cg08246859	0.0134991	0.0274774	0.624328	0.0132836	0.0155191	0.394112	-0.000988517	0.0223544	0.964819
cg08246920	-0.00620904	0.0117889	0.599603	-0.00168213	0.00665832	0.801079	-0.00207085	0.00959095	0.829501
cg08246961	0.00149656	0.00932727	0.872857	-0.00158266	0.005268	0.764487	0.00236194	0.00758826	0.756262
cg08247166	0.0102782	0.0156823	0.513744	-0.00153433	0.00885727	0.862829	-0.0188624	0.0127584	0.142501
cg08247202	-0.0016899	0.049249	0.972697	-0.0146986	0.0278156	0.598396	-0.0167841	0.0400669	0.676205
cg08247289	0.00398835	0.00576419	0.490625	-0.00104095	0.00325559	0.749845	-0.00445832	0.0046895	0.344094
cg08247297	-0.0169883	0.00721216	0.0204894	0.00992334	0.00407339	0.0166507	0.00927596	0.0058675	0.117122
cg08247321	0.0450988	0.0258518	0.084205	-0.0307227	0.014601	0.0379241	-0.032575	0.0210319	0.124645
cg08247347	-0.00228405	0.00843385	0.7871	-0.00470037	0.0047634	0.326186	0.00598105	0.00686142	0.385507
cg08247359	-0.00681637	0.008665	0.433382	-0.00990831	0.00489395	0.0456286	0.00997031	0.00704947	0.160433
cg08247403	-0.0146214	0.0300216	0.627325	0.0109649	0.0169561	0.519358	0.0261701	0.0244243	0.286585
cg08247449	-0.00653687	0.0136489	0.633056	-0.00338178	0.00770886	0.661853	0.000319229	0.0111042	0.977124
cg08247450	-0.0010552	0.00651715	0.871709	-0.00123854	0.00368086	0.737227	0.00018878	0.00530207	0.97167
cg08247456	-0.00594797	0.00943879	0.530055	-0.00237733	0.00533099	0.656621	0.00907162	0.00767899	0.24032
cg08247465	-0.00138738	0.0424665	0.974004	-0.0144846	0.0239849	0.547302	-0.0111141	0.0345489	0.748371
cg08247527	-6.98532e-05	0.0145414	0.996177	0.00291563	0.00821293	0.723349	-0.00116789	0.0118303	0.921562
cg08247539	-0.037258	0.0300322	0.217715	0.0161611	0.0169621	0.343047	0.0251388	0.0244329	0.306063
cg08247552	-0.00701633	0.0149047	0.638869	0.00418346	0.00841813	0.620331	0.00776923	0.0121259	0.523203
cg08247564	0.0153725	0.0226347	0.498639	-0.0250758	0.012784	0.0526582	-0.0150043	0.0184146	0.417161
cg08247583	-0.00616264	0.0323485	0.849305	-0.00354268	0.0182703	0.846652	-0.00224524	0.0263174	0.932186
cg08247587	0.00588675	0.00767024	0.444642	-0.00383764	0.00433211	0.377863	-0.00405808	0.00624017	0.51701
cg08247600	0.000271041	0.0101602	0.978772	0.00363566	0.00573842	0.527841	-0.00133657	0.00826589	0.871877
cg08247611	0.00344225	0.00413736	0.407437	-0.00132434	0.00233676	0.572186	-0.00117224	0.00336598	0.72839
cg08247612	0.0114023	0.0154135	0.461213	0.00178232	0.00870546	0.838203	-0.00875118	0.0125397	0.486908
cg08247613	0.0185457	0.0329047	0.574302	-0.0290075	0.0185844	0.121783	-0.0165047	0.0267699	0.538968
cg08247674	0.00273964	0.00513113	0.594602	-0.00231193	0.00289804	0.426941	-0.00103581	0.00417447	0.804553
cg08247776	-0.0300387	0.0192345	0.121581	0.0139412	0.0108636	0.202413	0.0195134	0.0156484	0.215373
cg08247806	-0.0282734	0.0183692	0.126984	0.00442385	0.0103748	0.67075	0.0105569	0.0149444	0.481609
cg08247852	0.0025851	0.0226453	0.909348	0.000198679	0.01279	0.987638	-0.00224897	0.0184233	0.903092
cg08247866	0.0147977	0.0165735	0.374123	0.00697809	0.00936064	0.457771	-0.0114008	0.0134835	0.399872
cg08247873	-0.0051124	0.011849	0.667079	0.0090775	0.00669224	0.178082	-0.00296115	0.00963981	0.759359
cg08247911	0.00970402	0.01498	0.518629	-0.00625734	0.00846061	0.46132	-0.00828376	0.0121871	0.498285
cg08247916	0.0135414	0.028619	0.637149	-0.0178949	0.0161639	0.270964	-0.0143908	0.0232832	0.537957
cg08247921	-0.0481457	0.0304105	0.1166	0.0210475	0.0171757	0.223352	0.0466959	0.0247407	0.0620635
cg08247938	-0.0319383	0.0295268	0.282054	0.0210476	0.0166766	0.209908	0.00751263	0.0240218	0.755141
cg08248003	0.00737485	0.00680147	0.280891	-0.00553603	0.00384144	0.152734	-0.0113878	0.00553338	0.0422438
cg08248014	0.000559713	0.00947173	0.952998	-0.00110913	0.00534959	0.836183	0.000683377	0.00770579	0.929514
cg08248084	0.0319733	0.0174317	0.069658	0.00628304	0.00984535	0.524849	-0.0228393	0.0141817	0.11051
cg08248134	-0.0419364	0.0263205	0.114314	0.0284215	0.0148657	0.0588122	0.0204747	0.0214132	0.341338
cg08248176	-0.00702193	0.008516	0.411625	-0.00091948	0.00480979	0.848789	0.00769387	0.00692825	0.269498
cg08248178	-0.0165388	0.0164116	0.316055	0.00771565	0.00926918	0.407208	0.00897832	0.0133517	0.502883
cg08248181	0.0121578	0.0097612	0.215907	-0.00561199	0.00551308	0.311212	-0.0124368	0.00794129	0.12055
cg08248188	-0.0216433	0.0208006	0.30066	0.00228738	0.0117481	0.846029	0.00791622	0.0169224	0.64097
cg08248202	-0.0105374	0.0323086	0.745007	-0.00502791	0.0182478	0.783484	-0.00335173	0.0262849	0.898794
cg08248231	-0.0152949	0.0173812	0.381029	-0.00528724	0.00981681	0.59139	0.0182448	0.0141406	0.200002
cg08248285	0.000472547	0.0139501	0.973046	-0.000159016	0.00787894	0.983939	0.00440221	0.0113492	0.69894
cg08248287	0.0284921	0.0516842	0.582702	0.00479613	0.029191	0.869832	0.00173181	0.042048	0.967231
cg08248297	0.0177033	0.0158933	0.268052	-0.0131908	0.00897646	0.144904	-0.00708262	0.0129301	0.585101
cg08248319	0.00911815	0.012701	0.474521	0.00262601	0.00717345	0.715099	-0.00233011	0.010333	0.822058
cg08248330	0.0156732	0.0106145	0.142993	-0.00218173	0.00599503	0.716699	-0.00994457	0.00863552	0.252291
cg08248356	0.0013408	0.00771724	0.862428	0.000211573	0.00435866	0.961384	-0.00703331	0.00627842	0.265351
cg08248359	-0.00234147	0.00415867	0.574697	-0.000585498	0.0023488	0.803669	0.00298356	0.00338331	0.380018
cg08248366	0.00160894	0.00241253	0.506398	-0.00216874	0.00136259	0.114688	-0.000234476	0.00196273	0.905152
cg08248445	0.0154401	0.00930213	0.100143	-0.00406295	0.0052538	0.441185	-0.0117397	0.00756781	0.12406
cg08248461	0.00480283	0.00849477	0.573103	0.00146409	0.0047978	0.760893	-0.000991564	0.00691098	0.886208
cg08248469	0.00938083	0.00948588	0.325135	0.00106002	0.00535758	0.843569	-5.21932e-05	0.0077173	0.994618
cg08248481	-0.00627706	0.0102283	0.540839	-0.00459042	0.00577691	0.428757	0.00288525	0.00832132	0.729537
cg08248516	-0.000957692	0.0295239	0.974189	0.0222548	0.016675	0.185092	0.00484733	0.0240194	0.840484
cg08248532	-0.00754397	0.0132232	0.569637	0.00628382	0.00746839	0.402178	0.006537	0.0107578	0.544824
cg08248577	0.0147032	0.01454	0.3144	-0.00370746	0.00821213	0.652655	-0.00836731	0.0118291	0.481029
cg08248579	0.104339	0.0449394	0.0223161	-0.0810879	0.0253815	0.00188299	-0.0660761	0.0365607	0.0737841
cg08248582	-3.87265e-05	0.0101358	0.996959	0.00270239	0.00572467	0.637933	-0.000789838	0.00824607	0.923888
cg08248600	-0.00324783	0.00840196	0.699922	-0.000143209	0.00474539	0.975986	-0.00434763	0.00683547	0.526233
cg08248611	-0.0164047	0.0220326	0.458316	-0.0109811	0.0124439	0.379694	0.00246156	0.0179248	0.891054
cg08248705	0.0243132	0.0197627	0.221546	-0.00352886	0.0111619	0.752559	-0.0192267	0.0160781	0.234647
cg08248710	-0.054767	0.0367117	0.138961	0.0483707	0.0207346	0.0217008	0.0427272	0.0298671	0.155732
cg08248738	0.00459871	0.00855779	0.592229	-0.0042735	0.0048334	0.378774	-0.00133393	0.00696225	0.848456
cg08248745	-0.053352	0.026518	0.0469737	0.0255088	0.0149772	0.0917052	0.0287525	0.0215739	0.185706
cg08248747	0.0105433	0.0164697	0.523562	-0.00173462	0.00930202	0.852455	-0.00408492	0.0133991	0.761115
cg08248751	0.0302405	0.0284133	0.289804	-0.00381272	0.0160477	0.812698	-0.0238322	0.0231158	0.305082
cg08248790	-0.0225347	0.0180457	0.214729	0.0142973	0.0101921	0.163842	0.00918545	0.0146812	0.532992
cg08248807	0.0486721	0.0276629	0.081618	-0.0457699	0.0156239	0.00422349	-0.0294461	0.0225053	0.193796
cg08248849	0.0144953	0.0145984	0.323185	-0.0066198	0.00824509	0.423988	-0.00303766	0.0118766	0.798666
cg08248886	-0.00960234	0.00924268	0.301402	0.00315437	0.00522022	0.547068	0.00743102	0.00751945	0.325469
cg08248943	-0.00213886	0.015297	0.889088	0.000389406	0.00863969	0.964142	-4.50005e-05	0.012445	0.997122
cg08248955	-0.00435854	0.0191196	0.820151	0.000144666	0.0107987	0.989339	0.00406926	0.0155549	0.794174
cg08248964	-0.00536027	0.00552022	0.333927	-0.00457018	0.0031178	0.145894	0.000383025	0.00449101	0.932207
cg08248985	-0.00834589	0.00986734	0.39972	-0.00151578	0.00557303	0.786206	0.0015491	0.00802764	0.847382
cg08249075	0.00710908	0.0371994	0.848837	0.00789853	0.02101	0.707774	-0.0197372	0.0302638	0.515818
cg08249107	-0.0269751	0.0148119	0.0716305	0.015497	0.00836567	0.0669712	0.00689015	0.0120503	0.568779
cg08249133	-0.00845417	0.0353723	0.811601	0.0280848	0.0199781	0.162952	0.0122951	0.0287774	0.670134
cg08249199	0.00902829	0.0160239	0.574432	-0.0245103	0.00905023	0.00798264	0.00190615	0.0130364	0.88405
cg08249296	0.16521	0.0787954	0.0385955	0.000701974	0.0445033	0.987447	-0.12059	0.0641046	0.0629198
cg08249354	-0.0110935	0.013451	0.411525	0.000610088	0.00759708	0.936158	0.00191008	0.0109432	0.861797
cg08249371	-0.00503135	0.0125744	0.689935	-0.00218519	0.00710199	0.758974	0.0015428	0.01023	0.880435
cg08249385	0.0105286	0.00775791	0.177852	-0.00608048	0.00438163	0.168369	-0.00523266	0.0063115	0.409081
cg08249399	0.000877618	0.00295997	0.767479	0.0013422	0.00167178	0.424	-0.00247537	0.0024081	0.306511
cg08249424	-0.0227606	0.0285499	0.42725	-0.000960654	0.0161249	0.952615	0.00567818	0.023227	0.807382
cg08249435	0.00936905	0.0038842	0.0177223	-0.00254972	0.00219378	0.247956	-0.00498564	0.00316002	0.117851
cg08249467	-0.00932144	0.0145587	0.523493	0.0117883	0.00822267	0.15486	0.00366229	0.0118443	0.757824
cg08249556	0.00658837	0.00576163	0.25562	0.000658433	0.00325414	0.840073	-0.00601489	0.00468741	0.202448
cg08249592	0.00959173	0.0121023	0.429952	-0.00933928	0.00683533	0.174964	-0.00295159	0.00984592	0.764981
cg08249608	-0.0123155	0.00992373	0.217564	0.00728102	0.00560488	0.196975	0.0143162	0.00807352	0.0792969
cg08249613	0.00509526	0.029958	0.865298	-0.0100652	0.0169201	0.553303	0.00209094	0.0243725	0.931808
cg08249619	-0.0173399	0.0302744	0.568122	0.030807	0.0170989	0.0746675	0.0128823	0.02463	0.602133
cg08249692	0.0108995	0.00873242	0.214943	-0.000896378	0.00493203	0.856157	-0.0100841	0.00710432	0.158948
cg08249698	-0.03277	0.021028	0.122362	0.0285613	0.0118765	0.0180562	0.0388042	0.0171074	0.0255072
cg08249750	-0.000102967	0.0192756	0.995749	0.000155585	0.0108868	0.988627	-0.000944092	0.0156818	0.952117
cg08249764	0.0612197	0.0481544	0.206624	-0.0162017	0.0271974	0.552743	-0.0376294	0.0391764	0.339161
cg08249780	-0.0358814	0.0196474	0.0708549	0.0152183	0.0110968	0.173378	0.0175537	0.0159843	0.274816
cg08249810	0.00428403	0.0262381	0.870638	-0.0141938	0.0148191	0.34052	-0.00499368	0.0213462	0.815521
cg08249866	3.80637e-06	0.0222179	0.999864	-0.000668012	0.0125486	0.957654	-0.00963851	0.0180755	0.595078
cg08249893	-0.0118217	0.0183524	0.520985	0.00270674	0.0103654	0.794538	0.0061406	0.0149308	0.681771
cg08249912	0.00268132	0.00353123	0.449486	-0.000157752	0.00199442	0.937117	-0.00401415	0.00287285	0.165488
cg08249934	0.00128543	0.00917429	0.888859	-0.00474578	0.0051816	0.361972	-0.00240088	0.00746381	0.748388
cg08249988	-0.00939405	0.0072252	0.196589	0.00066171	0.00408076	0.871519	0.0102255	0.00587811	0.0850706
cg08250031	-0.00222038	0.0126345	0.860861	-0.00407884	0.0071359	0.568905	0.00886294	0.0102789	0.390656
cg08250055	-0.00416881	0.0138039	0.76329	-0.00392429	0.00779637	0.615849	0.00438916	0.0112302	0.696769
cg08250081	0.0777816	0.0421389	0.0679342	-0.0174755	0.0237998	0.464538	-0.0214948	0.0342824	0.532123
cg08250099	0.00110697	0.00292065	0.705495	0.000535873	0.00164957	0.745982	-0.00206905	0.00237611	0.386008
cg08250105	-0.0117515	0.016949	0.489734	0.00471608	0.00957269	0.623355	0.000662956	0.0137889	0.961751
cg08250108	-0.00421495	0.013546	0.756341	0.00950261	0.00765072	0.217181	-0.0087637	0.0110204	0.428406
cg08250118	0.0153915	0.112024	0.891	-0.0667374	0.0632704	0.294112	0.0556109	0.0911375	0.543151
cg08250129	-0.0301487	0.0199325	0.133615	0.0168067	0.0112578	0.138675	0.0303228	0.0162162	0.0644814
cg08250135	-0.0455713	0.0243328	0.0640719	0.0151201	0.013743	0.273939	0.0309445	0.0197961	0.121238
cg08250180	-0.0135721	0.0165344	0.413731	0.0136306	0.00933854	0.147595	0.0103327	0.0134517	0.444255
cg08250181	-0.000478763	0.0118183	0.967769	0.00112898	0.00667492	0.866038	0.00378166	0.00961485	0.694942
cg08250187	-0.0417229	0.0206152	0.0457031	0.021635	0.0116434	0.0661511	0.0218408	0.0167716	0.195884
cg08250215	0.0134767	0.0208795	0.520144	-0.0258275	0.0117926	0.0308862	-0.00933021	0.0169867	0.584072
cg08250235	-0.00465679	0.0367066	0.899307	0.0206693	0.0207317	0.321225	0.00819069	0.0298629	0.78445
cg08250257	0.0389148	0.0275297	0.16066	-0.0192701	0.0155486	0.218178	-0.0196034	0.022397	0.383567
cg08250273	0.00335102	0.00396343	0.3999	-0.00144501	0.00223853	0.5201	-0.000712316	0.00322448	0.825623
cg08250352	-0.00467434	0.00761609	0.540806	-0.00215481	0.00430153	0.617537	0.00690423	0.00619612	0.267884
cg08250415	-0.0247229	0.04499	0.583898	-0.0163422	0.0254101	0.521638	0.00142353	0.0366019	0.969055
cg08250444	0.00450773	0.00318661	0.160359	-0.00231062	0.00179978	0.202228	-0.000791158	0.00259249	0.760881
cg08250469	-0.0414907	0.0132946	0.00236947	0.0163783	0.00750875	0.0315581	0.0232247	0.0108159	0.0342388
cg08250506	-0.00254344	0.00945346	0.788458	0.00219487	0.00533927	0.681912	-0.00190011	0.00769093	0.80538
cg08250528	0.00355458	0.00373134	0.343121	-0.000117557	0.00210744	0.955629	-0.00440671	0.00303565	0.149792
cg08250541	-0.0331214	0.0327252	0.313978	0.00694625	0.018483	0.707865	0.0298175	0.0266238	0.265468
cg08250548	-0.0325483	0.025618	0.206905	-2.3397e-05	0.0144689	0.998713	0.0221827	0.0208417	0.289788
cg08250582	0.00515482	0.0282512	0.855596	-0.0233921	0.0159562	0.145844	0.0145824	0.022984	0.527259
cg08250586	0.0100504	0.00864198	0.247665	0.000819054	0.00488095	0.867081	-0.0112871	0.00703074	0.111627
cg08250735	0.0544425	0.020437	0.00903117	-0.0309508	0.0115427	0.00860328	-0.0364873	0.0166266	0.0305609
